# A Retrospective Analysis of COVID-19 mRNA Vaccine Breakthrough Infections – Risk Factors and Vaccine Effectiveness

**DOI:** 10.1101/2021.10.05.21264583

**Authors:** Cong Liu, Junghwan Lee, Casey Ta, Ali Soroush, James R. Rogers, Jae Hyun Kim, Karthik Natarajan, Jason Zucker, Chunhua Weng

**Author notes:** Correspondence Chunhua Weng, PhD, Department of Biomedical Informatics, Columbia University, 622 W 168 Street, PH-20, Room 407, New York, NY 10032.

## Abstract

**Importance:** Little is known about COVID vaccine breakthrough infections and their risk factors.

**Objective:** To identify risk factors associated with COVID-19 breakthrough infections among vaccinated individuals and to reassess the effectiveness of COVID-19 vaccination against severe outcomes using real-world data.

**Design, Setting, and Participants:** We conducted a series of observational retrospective analyses using the electronic health records (EHRs) of Columbia University Irving Medical Center/New York Presbyterian (CUIMC/NYP) up to September 21, 2021. New York adult residence with PCR test records were included in this analysis.

**Main Outcomes and Measures:** Poisson regression was used to assess the association between breakthrough infection rate in vaccinated individuals and multiple risk factors – including vaccine brand, demographics, and underlying conditions – while adjusting for calendar month, prior number of visits and observational days. Logistic regression was used to assess the association between vaccine administration and infection rate by comparing a vaccinated cohort to a historically matched cohort in the pre-vaccinated period. Infection incident rate was also compared between vaccinated individuals and longitudinally matched unvaccinated individuals. Cox regression was used to estimate the association of the vaccine and COVID-19 associated severe outcomes by comparing breakthrough cohort and two matched unvaccinated infection cohorts.

**Results:** Individuals vaccinated with Pfizer/BNT162b2 (IRR against Moderna/mRNA-1273 [95% CI]: 1.66 [1.17 – 2.35]); were male (1.47 [1.11 – 1.94%]); and had compromised immune systems (1.48 [1.09 – 2.00]) were at the highest risk for breakthrough infections. Vaccinated individuals had a significant lower infection rate among all subgroups. An increased incidence rate was found in both vaccines over the time. Among individuals infected with COVID-19, vaccination significantly reduced the risk of death (adj. HR: 0.20 [0.08 - 0.49]).

**Conclusion and Relevance:** While we found both mRNA vaccines were effective, Moderna/mRNA-1273 had a lower incidence rate of breakthrough infections. Both vaccines had increased incidence rates over the time. Immunocompromised individuals were among the highest risk groups experiencing breakthrough infections. Given the rapidly changing nature of the SARS-CoV-2, continued monitoring and a generalizable analysis pipeline are warranted to inform quick updates on vaccine effectiveness in real time.

**Key Points:** *Question:* What risk factors contribute to COVID-19 breakthrough infections among mRNA vaccinated individuals? How do clinical outcomes differ between vaccinated but still SARS-CoV-2 infected individuals and non-vaccinated, infected individuals?

*Findings:* This retrospective study uses CUIMC/NYP EHR data up to September 21, 2021. Individuals who were vaccinated with Pfizer/BNT162b2, male, and had compromised immune systems had significantly higher incidence rate ratios of breakthrough infections. Comparing demographically matched pre-vaccinated and unvaccinated individuals, vaccinated individuals had a lower incidence rate of SARS-CoV-2 infection among all subgroups.

*Meaning:* Leveraging real-world EHR data provides insight on who may optimally benefit from a booster COVID-19 vaccination.

## Supplementary material for "A Retrospective Analysis of COVID-19 mRNA Vaccine Breakthrough Infections – Risk Factors and Vaccine Effectiveness": eFile 1 (part 4 of 13)

concept category	concept id	conceptname	domain
solid tumor and hematologic	36547980	Hodgkin lymphoma, lymphocyte-rich of hypopharynx, NOS	Condition
solid tumor and hematologic	36547999	Plasmacytoma, extramedullary of jejunum	Condition
solid tumor and hematologic	36548015	Undifferentiated sarcoma of overlapping lesion of cervix uteri	Condition
solid tumor and hematologic	36548033	Papillary squamous cell carcinoma, non-invasive of esophagus, NOS	Condition
solid tumor and hematologic	36548064	Small cell carcinoma, NOS, of thyroid gland	Condition
solid tumor and hematologic	36548083	Adenocarcinoma in situ in tubulovillous adenoma of gallbladder	Condition
solid tumor and hematologic	36548097	ALK positive large B-cell lymphoma of conjunctiva	Condition
solid tumor and hematologic	36548101	Clear cell adenocarcinoma, NOS, of fundus of stomach	Condition
solid tumor and hematologic	36548134	Chondroid chordoma of endocrine gland, NOS	Condition
solid tumor and hematologic	36548149	ALK positive large B-cell lymphoma of sublingual gland	Condition
solid tumor and hematologic	36548165	Follicular lymphoma, grade 1 of lateral floor of mouth	Condition
solid tumor and hematologic	36548166	Neuroepithelioma, NOS, of connective, Subcutaneous and other soft tissues, NOS	Condition
solid tumor and hematologic	36548181	Spindle cell sarcoma of overlapping lesion of corpus uteri	Condition
solid tumor and hematologic	36548198	Adamantinoma of long bones of long bones of lower limb and associated joints	Condition
solid tumor and hematologic	36548217	Epithelioid sarcoma, NOS, of islets of Langerhans	Condition
solid tumor and hematologic	36548231	Basal cell adenocarcinoma of retromolar area	Condition
solid tumor and hematologic	36548249	Systemic EBV positive T-cell lymphoproliferative disease of childhood of overlapping lesion of major salivary glands	Condition
solid tumor and hematologic	36548250	Papillary squamous cell carcinoma of overlapping lesion of larynx	Condition
solid tumor and hematologic	36548251	Squamous cell carcinoma, small cell, nonkeratinizing of overlapping lesion of colon	Condition
solid tumor and hematologic	36548266	Mucinous adenocarcinoma of overlapping lesion of stomach	Condition
solid tumor and hematologic	36548315	Squamous cell carcinoma in situ, NOS, of gastrointestinal tract, NOS	Condition
solid tumor and hematologic	36533406	B lymphoblastic leukemia/lymphoma with t(1;19)(q23;p13.3); E2A-PBX1 (TCF3-PBX1) of frontal sinus	Condition
solid tumor and hematologic	36533436	HHV8 positive diffuse large B-cell lymphoma of middle lobe, lung	Condition
solid tumor and hematologic	36533440	Anaplastic large cell lymphoma, T-cell and Null-cell type of border of tongue	Condition
solid tumor and hematologic	36533445	Pleomorphic carcinoma of small intestine, NOS	Condition
solid tumor and hematologic	36533461	B lymphoblastic leukemia/lymphoma with t(12;21)(p13;q22); TEL-AML1 (ETV6-RUNX1) of upper lobe, lung	Condition
solid tumor and hematologic	36533472	Carcinoma, anaplastic, NOS, of ampulla of Vater	Condition
solid tumor and hematologic	36533479	Enterochromaffin cell carcinoid of greater curvature of stomach, NOS	Condition
solid tumor and hematologic	36533529	Papillary carcinoma, NOS, of base of tongue, NOS	Condition
solid tumor and hematologic	36533540	Intravascular large B-cell lymphoma of head of pancreas	Condition
solid tumor and hematologic	36533545	NK/T-cell lymphoma, nasal and nasal type of bone marrow	Condition
solid tumor and hematologic	36533547	Verrucous carcinoma, NOS, of posterior wall of hypopharynx	Condition
solid tumor and hematologic	36533556	Malignant tumor, spindle cell type of optic nerve	Condition
solid tumor and hematologic	36533570	Adenocarcinoma, NOS, of choroid	Condition
solid tumor and hematologic	36533581	Interdigitating dendritic cell sarcoma of connective, Subcutaneous and other soft tissues of thorax	Condition
solid tumor and hematologic	36533597	Langerhans cell sarcoma of pelvic bones, sacrum, coccyx and associated joints	Condition
solid tumor and hematologic	36533613	Hodgkin lymphoma, NOS, of overlapping lesion of urinary organs	Condition
solid tumor and hematologic	36533622	Myeloproliferative neoplasm, unclassifiable of pharynx, NOS	Condition
solid tumor and hematologic	36533638	Hodgkin lymphoma, nodular sclerosis, cellular phase of round ligament	Condition
solid tumor and hematologic	36533645	Composite Hodgkin and non-Hodgkin lymphoma of overlapping lesion of small intestine	Condition
solid tumor and hematologic	36533670	Myeloid or lymphoid neoplasm with FGFR1 abnormalities of peripheral nerves and autonomic nervous system of pelvis	Condition
solid tumor and hematologic	36533699	Mixed adenoneuroendocrine carcinoma of extrahepatic bile duct	Condition
solid tumor and hematologic	36533704	Intravascular large B-cell lymphoma of uterus, NOS	Condition
solid tumor and hematologic	36533724	Follicular dendritic cell sarcoma of overlapping lesion of floor of mouth	Condition
solid tumor and hematologic	36533729	Squamous cell carcinoma, small cell, nonkeratinizing of lower-inner quadrant of breast	Condition
solid tumor and hematologic	36533740	Hemangiosarcoma of anterior wall of bladder	Condition
solid tumor and hematologic	36533790	Basal cell adenocarcinoma of upper Gum	Condition
solid tumor and hematologic	36533797	Adenoid basal carcinoma of penis, NOS	Condition
solid tumor and hematologic	36533822	Squamous intraepithelial neoplasia, high grade of anal canal	Condition
solid tumor and hematologic	36533824	Small cell carcinoma, NOS, of paraurethral gland	Condition
solid tumor and hematologic	36533829	Large cell neuroendocrine carcinoma of fundus of stomach	Condition
solid tumor and hematologic	36533847	Choroid plexus carcinoma of spinal meninges	Condition
solid tumor and hematologic	36533849	Squamous cell carcinoma, spindle cell of sigmoid colon	Condition
solid tumor and hematologic	36533863	Sarcoma, NOS, of anterior mediastinum	Condition
solid tumor and hematologic	36533865	Bowen disease of overlapping lesions of oropharynx	Condition
solid tumor and hematologic	36533881	Sezary syndrome of pharynx, NOS	Condition
solid tumor and hematologic	36533899	Metaplastic carcinoma, NOS, of small intestine, NOS	Condition
solid tumor and hematologic	36533908	Adenocarcinoma in adenomatous polyp of body of pancreas	Condition
solid tumor and hematologic	36533949	Papillary carcinoma in situ, NOS, of thoracic esophagus	Condition
solid tumor and hematologic	36533958	Myeloproliferative neoplasm, unclassifiable of appendix	Condition
solid tumor and hematologic	36533972	Mast cell sarcoma of overlapping lesion of lip, oral cavity and pharynx	Condition
solid tumor and hematologic	36533981	B lymphoblastic leukemia/lymphoma with t(12;21)(p13;q22); TEL-AML1 (ETV6-RUNX1) of labium majus	Condition
solid tumor and hematologic	36533999	Malignant melanoma, regressing of mucosa of lip, NOS	Condition
solid tumor and hematologic	36534033	Squamous cell carcinoma, clear cell type of fallopian tube	Condition
solid tumor and hematologic	36534038	Villous adenocarcinoma of corpus uteri	Condition
solid tumor and hematologic	36534040	Fibroblastic liposarcoma of connective, Subcutaneous and other soft tissues of thorax	Condition
solid tumor and hematologic	36534088	Synovial sarcoma, NOS, of rib, sternum, clavicle and associated joints	Condition
solid tumor and hematologic	36534097	Burkitt lymphoma, NOS, of lymph nodes of head, face and neck	Condition
solid tumor and hematologic	36534099	Ductal carcinoma in situ, solid type of transverse colon	Condition
solid tumor and hematologic	36534108	Cribriform carcinoma, NOS, of choroid	Condition
solid tumor and hematologic	36534122	Mixed adenoneuroendocrine carcinoma of gastric antrum	Condition
solid tumor and hematologic	36534133	Papillary carcinoma in situ, NOS, of base of tongue, NOS	Condition
solid tumor and hematologic	36534138	B lymphoblastic leukemia/lymphoma, NOS, of hypopharyngeal aspect of aryepiglottic fold	Condition
solid tumor and hematologic	36534156	Myxoid leiomyosarcoma of endometrium	Condition
solid tumor and hematologic	36534163	Plasmablastic lymphoma of cervical esophagus	Condition
solid tumor and hematologic	36534172	Malignant tumor, clear cell type of nasal cavity	Condition
solid tumor and hematologic	36534192	Small cell carcinoma, fusiform cell of axillary tail of breast	Condition
solid tumor and hematologic	36534197	Squamous cell carcinoma, keratinizing, NOS, of lacrimal gland	Condition
solid tumor and hematologic	36534208	Basal cell carcinoma, nodular of vagina, NOS	Condition
solid tumor and hematologic	36534222	Basal cell adenocarcinoma of spermatic cord	Condition
solid tumor and hematologic	36534224	Plasmablastic lymphoma of billiary tract, NOS	Condition
solid tumor and hematologic	36534242	Synovial sarcoma, NOS, of connective, Subcutaneous and other soft tissues of thorax	Condition
solid tumor and hematologic	36534247	Lymphoplasmacytic lymphoma of nasal cavity	Condition
solid tumor and hematologic	36534256	Malignant tumor, small cell type of external lip, NOS	Condition
solid tumor and hematologic	36534297	Squamous cell carcinoma, adenoid of cardia, NOS	Condition
solid tumor and hematologic	36534306	Myofibroblastic tumor, NOS, of connective, Subcutaneous and other soft tissues of thorax	Condition
solid tumor and hematologic	36534324	Myofibroblastic tumor, peribronchial of overlapping lesion of lung	Condition
solid tumor and hematologic	36534340	Mixed type rhabdomyosarcoma of connective, Subcutaneous and other soft tissues of head, face, and neck	Condition
solid tumor and hematologic	36534342	NK/T-cell lymphoma, nasal and nasal type of anal canal	Condition
solid tumor and hematologic	36534347	Precursor T-cell lymphoblastic leukemia of overlapping lesion of corpus uteri	Condition
solid tumor and hematologic	36534358	Liposarcoma, well differentiated, NOS, of connective, Subcutaneous and other soft tissues of abdomen	Condition
solid tumor and hematologic	36534374	Balloon cell melanoma of palate, NOS	Condition
solid tumor and hematologic	36534397	Malignant melanoma arising in giant congenital nevus of tonsil, NOS	Condition
solid tumor and hematologic	36534408	Squamous cell carcinoma in situ, NOS, of sublingual gland	Condition
solid tumor and hematologic	36534424	Histiocytic sarcoma of lateral floor of mouth	Condition
solid tumor and hematologic	36534431	Endometrioid adenocarcinoma, NOS, of descended testis	Condition
solid tumor and hematologic	36534442	Paraganglioma, NOS, of aortic body and other paraganglia	Condition
solid tumor and hematologic	36534449	Squamous cell carcinoma, clear cell type of cornea, NOS	Condition
solid tumor and hematologic	36534451	HHV8 positive diffuse large B-cell lymphoma of cardia, NOS	Condition
solid tumor and hematologic	36534467	Hodgkin granuloma of pelvic lymph nodes	Condition
solid tumor and hematologic	36534481	Myeloid or lymphoid neoplasm with PDGFRA rearrangement of female genital tract, NOS	Condition
solid tumor and hematologic	36534490	Langerhans cell histiocytosis, disseminated of round ligament	Condition
solid tumor and hematologic	36534492	Desmoplastic small round cell tumor of appendix	Condition
solid tumor and hematologic	36534501	B lymphoblastic leukemia/lymphoma with t(v;11q23); MLL rearranged of extrahepatic bile duct	Condition
solid tumor and hematologic	36534506	B lymphoblastic leukemia/lymphoma with t(9;22)(q34;q11.2); BCR-ABL1 of peripheral nerves and autonomic nervous system of head, face, and neck	Condition
solid tumor and hematologic	36548332	Trophoblastic tumor, epithelioid of overlapping lesion of corpus uteri	Condition
solid tumor and hematologic	36548334	Hodgkin lymphoma, NOS, of body of stomach	Condition
solid tumor and hematologic	36548335	Malignant tumor, spindle cell type of mucosa of lower lip	Condition
solid tumor and hematologic	36548350	Pleomorphic liposarcoma of overlapping lesion of bones, joints and articular cartilage of limbs	Condition
solid tumor and hematologic	36548365	Interdigitating dendritic cell sarcoma of anterior wall of nasopharynx	Condition
solid tumor and hematologic	36548384	Metaplastic carcinoma, NOS, of dorsal surface of tongue, NOS	Condition
solid tumor and hematologic	36548398	Papillary squamous cell carcinoma, non-invasive of labium minus	Condition
solid tumor and hematologic	36548400	Spindle cell sarcoma of overlapping lesion of colon	Condition
solid tumor and hematologic	36548401	Carcinoma, anaplastic, NOS, of colon, NOS	Condition
solid tumor and hematologic	36548418	Leiomyosarcoma, NOS, of billiary tract, NOS	Condition
solid tumor and hematologic	36548482	Precursor T-cell lymphoblastic leukemia of overlapping lesion of brain and central nervous system	Condition
solid tumor and hematologic	36548499	Desmoplastic melanoma, NOS, of anal canal	Condition
solid tumor and hematologic	36548502	B lymphoblastic leukemia/lymphoma with t(v;11q23); MLL rearranged of tongue, NOS	Condition
solid tumor and hematologic	36548517	Follicular lymphoma, grade 3 of overlapping lesion of nasopharynx	Condition
solid tumor and hematologic	36548532	Squamous cell carcinoma, clear cell type of labium minus	Condition
solid tumor and hematologic	36548533	Carcinosarcoma, embryonal of prostate gland	Condition
solid tumor and hematologic	36548551	Spindle cell rhabdomyosarcoma of uvula	Condition
solid tumor and hematologic	36548565	Carcinoma, NOS, of round ligament	Condition
solid tumor and hematologic	36548632	Langerhans cell sarcoma of superior wall of nasopharynx	Condition
solid tumor and hematologic	36548633	Intravascular large B-cell lymphoma of urachus	Condition
solid tumor and hematologic	36548635	Angioimmunoblastic T-cell lymphoma of tonsil, NOS	Condition
solid tumor and hematologic	36548649	B lymphoblastic leukemia/lymphoma with hypodiploidy (Hypodiploid ALL) of peripheral nerves and autonomic nervous system of thorax	Condition
solid tumor and hematologic	36548650	Histiocytic sarcoma of greater curvature of stomach, NOS	Condition
solid tumor and hematologic	36548682	Enterochromaffin cell carcinoid of overlapping lesion of respiratory system and intrathoracic organs	Condition
solid tumor and hematologic	36548716	Malignant tumor, small cell type of lymph nodes of head, face and neck	Condition
solid tumor and hematologic	36548719	Squamous cell carcinoma, clear cell type of nasal cavity	Condition
solid tumor and hematologic	36548734	B lymphoblastic leukemia/lymphoma with t(12;21)(p13;q22); TEL-AML1 (ETV6-RUNX1) of sublingual gland	Condition
solid tumor and hematologic	36548736	Amelanotic melanoma of overlapping lesion of eye and adnexa	Condition
solid tumor and hematologic	36548767	Mast cell sarcoma of billiary tract, NOS	Condition
solid tumor and hematologic	36548768	Paget disease, extramammary of spermatic cord	Condition
solid tumor and hematologic	36548784	Subcutaneous panniculitis-like T-cell lymphoma of glans penis	Condition
solid tumor and hematologic	36548799	Fibrosarcoma, NOS, of cecum	Condition
solid tumor and hematologic	36548835	Diffuse large B-cell lymphoma, NOS, of abdominal esophagus	Condition
solid tumor and hematologic	36548849	Spindle cell carcinoma, NOS, of thyroid gland	Condition
solid tumor and hematologic	36548850	Adenocarcinoma in situ in tubulovillous adenoma of head of pancreas	Condition
solid tumor and hematologic	36548851	Infiltrating duct carcinoma, NOS, of retromolar area	Condition
solid tumor and hematologic	36548867	Basal cell adenocarcinoma of overlapping lesion of corpus uteri	Condition
solid tumor and hematologic	36548869	Follicular lymphoma, grade 2 of other specified parts of female genital organs	Condition
solid tumor and hematologic	36548901	Myxofibrosarcoma of overlapping lesion of accessory sinuses	Condition
solid tumor and hematologic	36548902	Basaloid carcinoma of lower lobe, lung	Condition
solid tumor and hematologic	36548934	Mantle cell lymphoma of hypopharynx, NOS	Condition
solid tumor and hematologic	36548950	Round cell liposarcoma of descending colon	Condition
solid tumor and hematologic	36548951	Goblet cell carcinoid of lesser curvature of stomach, NOS	Condition
solid tumor and hematologic	36548953	Carcinoma with osteoclast-like giant cells of middle lobe, lung	Condition
solid tumor and hematologic	36548968	Verrucous carcinoma, NOS, of ileum	Condition
solid tumor and hematologic	36548969	Mucin-producing adenocarcinoma of overlapping lesion of female genital organs	Condition
solid tumor and hematologic	36548985	Malignant tumor, small cell type of base of tongue, NOS	Condition
solid tumor and hematologic	36549001	Pleomorphic carcinoma of ill-defined sites within respiratory system	Condition
solid tumor and hematologic	36549017	Liposarcoma, well differentiated, NOS, of overlapping lesion of retroperitoneum and peritoneum	Condition
solid tumor and hematologic	36549036	Giant cell tumor of bone, NOS, of posterior wall of hypopharynx	Condition
solid tumor and hematologic	36549037	Basal cell adenocarcinoma of breast, NOS	Condition
solid tumor and hematologic	36549068	Hodgkin lymphoma, NOS, of overlapping lesion of retroperitoneum and peritoneum	Condition
solid tumor and hematologic	36549070	Epithelioma, malignant of overlapping lesion of accessory sinuses	Condition
solid tumor and hematologic	36549083	Malignant histiocytosis of overlapping lesion of brain	Condition
solid tumor and hematologic	36549084	Small cell carcinoma, NOS, of islets of Langerhans	Condition
solid tumor and hematologic	36549117	Sarcoma, NOS, of overlapping lesion of connective, subcutaneous and other soft tissues	Condition
solid tumor and hematologic	36549118	Cloacogenic carcinoma of tonsil, NOS	Condition
solid tumor and hematologic	36549134	Dedifferentiated chondrosarcoma of pelvic bones, sacrum, coccyx and associated joints	Condition
solid tumor and hematologic	36549152	B lymphoblastic leukemia/lymphoma, NOS, of duodenum	Condition
solid tumor and hematologic	36549167	Pleomorphic liposarcoma of overlapping lesion of colon	Condition
solid tumor and hematologic	36549170	Malignant lymphoma, mixed small and large cell, diffuse of connective, Subcutaneous and other soft tissues of upper limb and shoulder	Condition
solid tumor and hematologic	36549184	Fibroblastic reticular cell tumor of connective, Subcutaneous and other soft tissues of lower limb and hip	Condition
solid tumor and hematologic	36549186	Cribriform carcinoma in situ of overlapping lesion of lung	Condition
solid tumor and hematologic	36549251	Embryonal rhabdomyosarcoma, NOS, of sublingual gland	Condition
solid tumor and hematologic	36549268	Giant cell tumor of bone, NOS, of short bones of lower limb and associated joints	Condition
solid tumor and hematologic	36549269	Squamous cell carcinoma in situ, NOS, of broad ligament	Condition
solid tumor and hematologic	36549284	Angioimmunoblastic T-cell lymphoma of intra-abdominal lymph nodes	Condition
solid tumor and hematologic	36549285	Hodgkin lymphoma, NOS, of rectum, NOS	Condition
solid tumor and hematologic	36549302	Protoplasmic astrocytoma of nervous system, NOS	Condition
solid tumor and hematologic	36549319	Sertoli cell tumor, NOS, of descended testis	Condition
solid tumor and hematologic	36549337	Large cell neuroendocrine carcinoma of nasal cavity	Condition
solid tumor and hematologic	36549353	Hemangiosarcoma of renal pelvis	Condition
solid tumor and hematologic	36549368	Follicular lymphoma, grade 3 of bones of skull and face and associated joints	Condition
solid tumor and hematologic	36549369	Teratoma with malignant transformation of parathyroid gland	Condition
solid tumor and hematologic	36549370	Sezary syndrome of upper lobe, lung	Condition
solid tumor and hematologic	36549384	Epithelioma, malignant of accessory sinus, NOS	Condition
solid tumor and hematologic	36549401	Infantile fibrosarcoma of labium majus	Condition
solid tumor and hematologic	36549403	Papillary urothelial carcinoma, non-invasive of vulva, NOS	Condition
solid tumor and hematologic	36549420	Plasmacytoma, NOS, of conjunctiva	Condition
solid tumor and hematologic	36549434	Neuroepithelioma, NOS, of specified parts of peritoneum	Condition
solid tumor and hematologic	36549435	Systemic EBV positive T-cell lymphoproliferative disease of childhood of paraurethral gland	Condition
solid tumor and hematologic	36549436	Papillary adenocarcinoma, NOS, of overlapping lesion of colon	Condition
solid tumor and hematologic	36549453	Sezary syndrome of overlapping lesion of heart, mediastinum and pleura	Condition
solid tumor and hematologic	36549454	Sezary syndrome of corpus uteri	Condition
solid tumor and hematologic	36534524	Mast cell sarcoma of anterior mediastinum	Condition
solid tumor and hematologic	36534526	Embryonal carcinoma, NOS, of occipital lobe	Condition
solid tumor and hematologic	36534542	B lymphoblastic leukemia/lymphoma with t(12;21)(p13;q22); TEL-AML1 (ETV6-RUNX1) of hard palate	Condition
solid tumor and hematologic	36534556	Malignant melanoma, regressing of posterior wall of oropharynx	Condition
solid tumor and hematologic	36534558	Mixed liposarcoma of overlapping lesion of colon	Condition
solid tumor and hematologic	36534601	Squamous cell carcinoma, large cell, nonkeratinizing, NOS, of exocervix	Condition
solid tumor and hematologic	36534626	Histiocytic sarcoma of bladder, NOS	Condition
solid tumor and hematologic	36534633	Marginal zone B-cell lymphoma, NOS, of cerebrum	Condition
solid tumor and hematologic	36534701	Hodgkin lymphoma, nodular lymphocyte predominant of middle lobe, lung	Condition
solid tumor and hematologic	36534708	Adenocarcinoma in adenomatous polyposis coli of stomach, NOS	Condition
solid tumor and hematologic	36534717	Squamous cell carcinoma, microinvasive of overlapping lesion of eye and adnexa	Condition
solid tumor and hematologic	36534726	Systemic EBV positive T-cell lymphoproliferative disease of childhood of anterior wall of bladder	Condition
solid tumor and hematologic	36534733	Dedifferentiated liposarcoma of tonsillar pillar	Condition
solid tumor and hematologic	36534790	Rhabdomyosarcoma, NOS, of connective, Subcutaneous and other soft tissues of thorax	Condition
solid tumor and hematologic	36534817	Sclerotic fibroma of overlapping lesion of bones, joints and articular cartilage of limbs	Condition
solid tumor and hematologic	36534826	Myeloid or lymphoid neoplasm with FGFR1 abnormalities of other specified parts of pancreas	Condition
solid tumor and hematologic	36534840	HHV8 positive diffuse large B-cell lymphoma of other specified parts of pancreas	Condition
solid tumor and hematologic	36534849	Carcinosarcoma, embryonal of overlapping lesion of other and unspecified parts of mouth	Condition
solid tumor and hematologic	36534874	NK/T-cell lymphoma, nasal and nasal type of posterior mediastinum	Condition
solid tumor and hematologic	36534876	Adenocarcinoma with squamous metaplasia of tail of pancreas	Condition
solid tumor and hematologic	36534890	Burkitt lymphoma, NOS, of gum, NOS	Condition
solid tumor and hematologic	36534894	Squamous cell carcinoma in situ with questionable stromal invasion of ethmoid sinus	Condition
solid tumor and hematologic	36534899	Combined small cell carcinoma of subglottis	Condition
solid tumor and hematologic	36534944	Solitary fibrous tumor, malignant of brain, NOS	Condition
solid tumor and hematologic	36534960	Malignant tumor, clear cell type of dorsal surface of tongue, NOS	Condition
solid tumor and hematologic	36534969	Basal cell adenocarcinoma of exocervix	Condition
solid tumor and hematologic	36534983	Carcinoma, anaplastic, NOS, of female genital tract, NOS	Condition
solid tumor and hematologic	36534985	B lymphoblastic leukemia/lymphoma with t(9;22)(q34;q11.2); BCR-ABL1 of intrahepatic bile duct	Condition
solid tumor and hematologic	36535010	Schneiderian carcinoma of subglottis	Condition
solid tumor and hematologic	36535024	Papillary carcinoma, NOS, of tonsil, NOS	Condition
solid tumor and hematologic	36535058	Desmoplastic small round cell tumor of ethmoid sinus	Condition
solid tumor and hematologic	36535060	Oligodendroblastoma of cerebrum	Condition
solid tumor and hematologic	36535067	Marginal zone B-cell lymphoma, NOS, of isthmus uteri	Condition
solid tumor and hematologic	36535076	Hodgkin lymphoma, nodular lymphocyte predominant of ethmoid sinus	Condition
solid tumor and hematologic	36535099	Teratoma, malignant, NOS, of cerebrum	Condition
solid tumor and hematologic	36535110	Hodgkin granuloma of connective, Subcutaneous and other soft tissues of thorax	Condition
solid tumor and hematologic	36535117	Angiomyosarcoma of small intestine, NOS	Condition
solid tumor and hematologic	36535142	Papillary carcinoma, NOS, of overlapping lesion of nasopharynx	Condition
solid tumor and hematologic	36535153	Plasmacytoma, NOS, of spinal meninges	Condition
solid tumor and hematologic	36535169	Papillary urothelial carcinoma, non-invasive of vagina, NOS	Condition
solid tumor and hematologic	36535176	Hodgkin lymphoma, nodular sclerosis, cellular phase of cardia, NOS	Condition
solid tumor and hematologic	36535183	Myeloid or lymphoid neoplasm with FGFR1 abnormalities of overlapping lesion of stomach	Condition
solid tumor and hematologic	36535185	Adenocarcinoma with apocrine metaplasia of overlapping lesion of vulva	Condition
solid tumor and hematologic	36535251	Angiomyosarcoma of ureter	Condition
solid tumor and hematologic	36535276	Mast cell sarcoma of pelvic lymph nodes	Condition
solid tumor and hematologic	36535310	Carcinosarcoma, embryonal of cecum	Condition
solid tumor and hematologic	36535328	Nodular melanoma of ciliary body	Condition
solid tumor and hematologic	36535335	Mesodermal mixed tumor of lateral wall of bladder	Condition
solid tumor and hematologic	36535353	Clear cell adenocarcinoma, NOS, of parathyroid gland	Condition
solid tumor and hematologic	36535367	Mesenchymoma, malignant of jejunum	Condition
solid tumor and hematologic	36535369	Mixed adenoneuroendocrine carcinoma of gastrointestinal tract, NOS	Condition
solid tumor and hematologic	36535376	Squamous cell carcinoma in situ with questionable stromal invasion of lateral wall of oropharynx	Condition
solid tumor and hematologic	36535383	Follicular lymphoma, grade 1 of acoustic nerve	Condition
solid tumor and hematologic	36535385	Malignant mastocytosis of posterior wall of oropharynx	Condition
solid tumor and hematologic	36535401	Burkitt lymphoma, NOS, of retroperitoneum	Condition
solid tumor and hematologic	36535412	Squamous cell carcinoma, keratinizing, NOS, of overlapping lesion of lip, oral cavity and pharynx	Condition
solid tumor and hematologic	36535435	Malignant mastocytosis of bone, NOS	Condition
solid tumor and hematologic	36535437	Scirrhous adenocarcinoma of ciliary body	Condition
solid tumor and hematologic	36535453	Myeloid sarcoma of ventricle, NOS	Condition
solid tumor and hematologic	36535469	Intravascular large B-cell lymphoma of round ligament	Condition
solid tumor and hematologic	36535478	Medulloepithelioma, NOS, of overlapping lesion of endocrine glands and related structures	Condition
solid tumor and hematologic	36535492	Large cell carcinoma, NOS, of nasal cavity	Condition
solid tumor and hematologic	36535510	Carcinoma with osteoclast-like giant cells of cervix uteri	Condition
solid tumor and hematologic	36535526	Myeloproliferative neoplasm, unclassifiable of splenic flexure of colon	Condition
solid tumor and hematologic	36535560	Histiocytic sarcoma of overlapping lesion of lip, oral cavity and pharynx	Condition
solid tumor and hematologic	36535610	Balloon cell melanoma of border of tongue	Condition
solid tumor and hematologic	36535617	Papillary carcinoma, NOS, of overlapping lesion of larynx	Condition
solid tumor and hematologic	36535642	Hepatosplenic T-cell lymphoma of lymph node, NOS	Condition
solid tumor and hematologic	36535644	Sarcoma, NOS, of pancreas, NOS	Condition
solid tumor and hematologic	36535678	Ectomesenchymoma of overlapping lesion of retroperitoneum and peritoneum	Condition
solid tumor and hematologic	36535687	Mast cell sarcoma of cheeck mucosa	Condition
solid tumor and hematologic	36535694	Squamous cell carcinoma, large cell, nonkeratinizing, NOS, of breast, NOS	Condition
solid tumor and hematologic	36535712	B lymphoblastic leukemia/lymphoma with t(9;22)(q34;q11.2); BCR-ABL1 of gastrointestinal tract, NOS	Condition
solid tumor and hematologic	36535726	Angiomyosarcoma of gastrointestinal tract, NOS	Condition
solid tumor and hematologic	36535728	Synovial sarcoma, biphasic of bones of skull and face and associated joints	Condition
solid tumor and hematologic	36535735	Hodgkin lymphoma, nodular sclerosis, grade 2 of lateral wall of nasopharynx	Condition
solid tumor and hematologic	36535746	Carcinoma, NOS, of hypopharyngeal aspect of aryepiglottic fold	Condition
solid tumor and hematologic	36535760	Malignant lymphoma, non-Hodgkin, NOS, of transverse colon	Condition
solid tumor and hematologic	36535762	Adenocarcinoma in situ in tubulovillous adenoma of lesser curvature of stomach, NOS	Condition
solid tumor and hematologic	36535778	Malignant tumor, giant cell type of bone, NOS	Condition
solid tumor and hematologic	36535785	Carcinosarcoma, embryonal of other specified parts of pancreas	Condition
solid tumor and hematologic	36535794	Hodgkin lymphoma, NOS, of peripheral nerves and autonomic nervous system of abdomen	Condition
solid tumor and hematologic	36535801	Neuroendocrine tumor, NOS, of urinary system, NOS	Condition
solid tumor and hematologic	36535810	B lymphoblastic leukemia/lymphoma with hyperdiploidy of thyroid gland	Condition
solid tumor and hematologic	36535812	Cystadenocarcinoma, NOS, of ureter	Condition
solid tumor and hematologic	36549469	Clear cell adenocarcinoma, NOS, of broad ligament	Condition
solid tumor and hematologic	36549486	Diffuse large B-cell lymphoma, NOS, of overlapping lesion of tongue	Condition
solid tumor and hematologic	36549503	Myxosarcoma of ovary	Condition
solid tumor and hematologic	36549504	Interdigitating dendritic cell sarcoma of undescended testis	Condition
solid tumor and hematologic	36549518	Malignant fibrous histiocytoma of overlapping lesion of accessory sinuses	Condition
solid tumor and hematologic	36549519	Carcinoma simplex of overlapping lesion of bladder	Condition
solid tumor and hematologic	36549521	Sarcoma, NOS, of overlapping lesion of bones, joints and articular cartilage	Condition
solid tumor and hematologic	36549536	Squamous cell carcinoma in situ with questionable stromal invasion of uterus, NOS	Condition
solid tumor and hematologic	36549571	Papillary squamous cell carcinoma of rectum, NOS	Condition
solid tumor and hematologic	36549602	Villous adenocarcinoma of sphenoid sinus	Condition
solid tumor and hematologic	36549605	Papillary carcinoma in situ, NOS, of lung, NOS	Condition
solid tumor and hematologic	36549619	Adenocarcinoma, NOS, of lip, NOS	Condition
solid tumor and hematologic	36549636	B lymphoblastic leukemia/lymphoma, NOS, of cranial nerve, NOS	Condition
solid tumor and hematologic	36549637	Follicular lymphoma, NOS, of meckel diverticulum	Condition
solid tumor and hematologic	36549652	Malignant mastocytosis of uvula	Condition
solid tumor and hematologic	36549653	Hodgkin lymphoma, nodular sclerosis, grade 1 of labium majus	Condition
solid tumor and hematologic	36549655	Squamous cell carcinoma, microinvasive of uterine adnexa	Condition
solid tumor and hematologic	36549670	Mantle cell lymphoma of overlapping lesion of accessory sinuses	Condition
solid tumor and hematologic	36549671	NK/T-cell lymphoma, nasal and nasal type of axillary tail of breast	Condition
solid tumor and hematologic	36549686	Squamous cell carcinoma, small cell, nonkeratinizing of stomach, NOS	Condition
solid tumor and hematologic	36549721	Malignant mastocytosis of conjunctiva	Condition
solid tumor and hematologic	36549735	T-cell/histiocyte rich large B-cell lymphoma of urachus	Condition
solid tumor and hematologic	36549738	Villous adenocarcinoma of hepatic flexure of colon	Condition
solid tumor and hematologic	36549755	Malignant tumor, spindle cell type of posterior mediastinum	Condition
solid tumor and hematologic	36549772	Aggressive NK-cell leukemia of lymph nodes of inguinal region or leg	Condition
solid tumor and hematologic	36549788	B lymphoblastic leukemia/lymphoma with t(v;11q23); MLL rearranged of bones of skull and face and associated joints	Condition
solid tumor and hematologic	36549802	Hodgkin lymphoma, nodular sclerosis, grade 2 of frontal sinus	Condition
solid tumor and hematologic	36549819	Papillary carcinoma, NOS, of uterus, NOS	Condition
solid tumor and hematologic	36549820	Neurofibromatosis, NOS, of optic nerve	Condition
solid tumor and hematologic	36549821	Hodgkin lymphoma, lymphocyte-rich of connective, Subcutaneous and other soft tissues of pelvis	Condition
solid tumor and hematologic	36549822	Round cell liposarcoma of connective, Subcutaneous and other soft tissues of upper limb and shoulder	Condition
solid tumor and hematologic	36549852	Fibroblastic liposarcoma of upper-outer quadrant of breast	Condition
solid tumor and hematologic	36549871	Embryonal rhabdomyosarcoma, NOS, of lung, NOS	Condition
solid tumor and hematologic	36549872	Infiltrating ductular carcinoma of intestinal tract, NOS	Condition
solid tumor and hematologic	36549889	Malignant mastocytosis of head of pancreas	Condition
solid tumor and hematologic	36549903	Epithelioid sarcoma, NOS, of trachea	Condition
solid tumor and hematologic	36549905	Malignant mastocytosis of overlapping lesion of esophagus	Condition
solid tumor and hematologic	36549937	Papillary carcinoma, NOS, of pylorus	Condition
solid tumor and hematologic	36550055	Malignant tumor, clear cell type of acoustic nerve	Condition
solid tumor and hematologic	36550069	Angioimmunoblastic T-cell lymphoma of cerebral meninges	Condition
solid tumor and hematologic	36550073	Pleomorphic carcinoma of transverse colon	Condition
solid tumor and hematologic	36550087	Hodgkin lymphoma, nodular sclerosis, cellular phase of mandible	Condition
solid tumor and hematologic	36550105	B lymphoblastic leukemia/lymphoma with t(12;21)(p13;q22); TEL-AML1 (ETV6-RUNX1) of brain, NOS	Condition
solid tumor and hematologic	36550138	Langerhans cell sarcoma of esophagus, NOS	Condition
solid tumor and hematologic	36550189	Adenocarcinoma with mixed subtypes of external lip, NOS	Condition
solid tumor and hematologic	36550206	Myeloproliferative neoplasm, unclassifiable of mouth, NOS	Condition
solid tumor and hematologic	36550220	Glassy cell carcinoma of nasal cavity	Condition
solid tumor and hematologic	36550238	Neurilemoma, malignant of peripheral nerves and autonomic nervous system of trunk, NOS	Condition
solid tumor and hematologic	36550255	Neuroendocrine tumor, grade 2 of ascending colon	Condition
solid tumor and hematologic	36550257	Mixed adenoneuroendocrine carcinoma of cardia, NOS	Condition
solid tumor and hematologic	36550272	B lymphoblastic leukemia/lymphoma with t(9;22)(q34;q11.2); BCR-ABL1 of pyriform sinus	Condition
solid tumor and hematologic	36550289	Dedifferentiated chordoma of spinal cord	Condition
solid tumor and hematologic	36550290	NK/T-cell lymphoma, nasal and nasal type of central portion of breast	Condition
solid tumor and hematologic	36550307	Intravascular large B-cell lymphoma of submandibular gland	Condition
solid tumor and hematologic	36550320	Neoplasm, malignant of lymph nodes of multiple regions	Condition
solid tumor and hematologic	36550322	Mesenchymoma, malignant of retroperitoneum	Condition
solid tumor and hematologic	36550337	HHV8 positive diffuse large B-cell lymphoma of overlapping lesion of tonsil	Condition
solid tumor and hematologic	36550338	Myeloid or lymphoid neoplasm with PDGFRA rearrangement of extrahepatic bile duct	Condition
solid tumor and hematologic	36550339	Marginal zone B-cell lymphoma, NOS, of overlapping lesion of other and unspecified parts of mouth	Condition
solid tumor and hematologic	36550370	Squamous cell carcinoma, microinvasive of upper respiratory tract, NOS	Condition
solid tumor and hematologic	36550371	Malignant lymphoma, large B-cell, diffuse, immunoblastic, NOS, of bones of skull and face and associated joints	Condition
solid tumor and hematologic	36550372	Anaplastic large cell lymphoma, T-cell and Null-cell type of cauda equina	Condition
solid tumor and hematologic	36550390	Follicular dendritic cell sarcoma of thoracic esophagus	Condition
solid tumor and hematologic	36550404	Basaloid squamous cell carcinoma of exocervix	Condition
solid tumor and hematologic	36550407	T-cell/histiocyte rich large B-cell lymphoma of specified parts of peritoneum	Condition
solid tumor and hematologic	36550420	Squamous cell carcinoma, keratinizing, NOS, of lower-outer quadrant of breast	Condition
solid tumor and hematologic	36550422	Acinar cell cystadenocarcinoma of cecum	Condition
solid tumor and hematologic	36550438	Diffuse large B-cell lymphoma, NOS, of body of pancreas	Condition
solid tumor and hematologic	36550439	Langerhans cell sarcoma of body of stomach	Condition
solid tumor and hematologic	36550440	B lymphoblastic leukemia/lymphoma with t(v;11q23); MLL rearranged of subglottis	Condition
solid tumor and hematologic	36550457	Malignant tumor, giant cell type of brain stem	Condition
solid tumor and hematologic	36550471	Rhabdomyosarcoma, NOS, of postcricoid region	Condition
solid tumor and hematologic	36550506	Large cell carcinoma, NOS, of subglottis	Condition
solid tumor and hematologic	36550522	Hodgkin lymphoma, mixed cellularity, NOS, of base of tongue, NOS	Condition
solid tumor and hematologic	36550537	Follicular lymphoma, NOS, of overlapping lesion of hypopharynx	Condition
solid tumor and hematologic	36550540	Spindle cell carcinoma, NOS, of trigone of bladder	Condition
solid tumor and hematologic	36550541	Acinar cell cystadenocarcinoma of lower gum	Condition
solid tumor and hematologic	36550555	Trabecular adenocarcinoma of eyelid	Condition
solid tumor and hematologic	36550571	Follicular lymphoma, grade 2 of laryngeal cartilage	Condition
solid tumor and hematologic	36550572	Dedifferentiated liposarcoma of colon, NOS	Condition
solid tumor and hematologic	36550590	Neuroendocrine carcinoma, NOS, of overlapping lesion of stomach	Condition
solid tumor and hematologic	36550591	Papillary carcinoma in situ, NOS, of other specified parts of female genital organs	Condition
solid tumor and hematologic	36550607	Infiltrating duct carcinoma, NOS, of lateral wall of oropharynx	Condition
solid tumor and hematologic	36550621	Kaposi sarcoma of overlapping lesion of colon	Condition
solid tumor and hematologic	36550622	B lymphoblastic leukemia/lymphoma with hyperdiploidy of ventral surface of tongue, NOS	Condition
solid tumor and hematologic	36527179	Squamous cell carcinoma in situ, NOS, of bladder neck	Condition
solid tumor and hematologic	36527231	Composite Hodgkin and non-Hodgkin lymphoma of overlapping lesion of digestive system	Condition
solid tumor and hematologic	36527236	Malignant lymphoma, NOS, of choroid	Condition
solid tumor and hematologic	36527238	Malignant lymphoma, mixed small and large cell, diffuse of head of pancreas	Condition
solid tumor and hematologic	36527254	Pleomorphic rhabdomyosarcoma, adult type of extrahepatic bile duct	Condition
solid tumor and hematologic	36527279	Chondrosarcoma, NOS, of meninges, NOS	Condition
solid tumor and hematologic	36527286	Desmoplastic small round cell tumor of overlapping lesion of accessory sinuses	Condition
solid tumor and hematologic	36527304	Burkitt lymphoma, NOS, of larynx, NOS	Condition
solid tumor and hematologic	36527313	Myeloproliferative neoplasm, unclassifiable of greater curvature of stomach, NOS	Condition
solid tumor and hematologic	36527320	Rhabdomyosarcoma, NOS, of cauda equina	Condition
solid tumor and hematologic	36527322	Anaplastic large cell lymphoma, T-cell and Null-cell type of meckel diverticulum	Condition
solid tumor and hematologic	36527329	Hodgkin lymphoma, lymphocyte depletion, reticular of lymph nodes of axilla or arm	Condition
solid tumor and hematologic	36527345	Squamous cell carcinoma in situ with questionable stromal invasion of lung, NOS	Condition
solid tumor and hematologic	36527361	Chondroid chordoma of brain stem	Condition
solid tumor and hematologic	36527363	Tubular carcinoid of gallbladder	Condition
solid tumor and hematologic	36527381	Trabecular adenocarcinoma of central portion of breast	Condition
solid tumor and hematologic	36527388	Round cell liposarcoma of overlapping lesion of digestive system	Condition
solid tumor and hematologic	36527406	Diffuse large B-cell lymphoma, NOS, of branchial cleft	Condition
solid tumor and hematologic	36527431	Follicular lymphoma, grade 3 of endometrium	Condition
solid tumor and hematologic	36527445	Large cell carcinoma, NOS, of floor of mouth, NOS	Condition
solid tumor and hematologic	36527456	Basal cell carcinoma, fibroepithelial of scrotum, NOS	Condition
solid tumor and hematologic	36527479	Papillary squamous cell carcinoma of border of tongue	Condition
solid tumor and hematologic	36527481	Fascial fibrosarcoma of broad ligament	Condition
solid tumor and hematologic	36527490	Dedifferentiated chordoma of overlapping lesion of accessory sinuses	Condition
solid tumor and hematologic	36527529	Hodgkin lymphoma, NOS, of oropharynx, NOS	Condition
solid tumor and hematologic	36527570	T-cell large granular lymphocytic leukemia of overlapping lesion of corpus uteri	Condition
solid tumor and hematologic	36527579	Marginal zone B-cell lymphoma, NOS, of body of pancreas	Condition
solid tumor and hematologic	36527597	Ectomesenchymoma of gastrointestinal tract, NOS	Condition
solid tumor and hematologic	36527604	Polymorphous adenocarcinoma of overlapping lesion of tonsil	Condition
solid tumor and hematologic	36527631	Large cell neuroendocrine carcinoma of retromolar area	Condition
solid tumor and hematologic	36527638	Hodgkin lymphoma, lymphocyte-rich of urachus	Condition
solid tumor and hematologic	36527663	NK/T-cell lymphoma, nasal and nasal type of body of pancreas	Condition
solid tumor and hematologic	36527681	Squamous cell carcinoma, large cell, nonkeratinizing, NOS, of overlapping lesion of lip	Condition
solid tumor and hematologic	36527704	Myeloproliferative neoplasm, unclassifiable of clitorus	Condition
solid tumor and hematologic	36527715	Scirrhous adenocarcinoma of anterior 2/3 of tongue, NOS	Condition
solid tumor and hematologic	36527722	Pleomorphic carcinoma of other specified parts of male genital organs	Condition
solid tumor and hematologic	36527729	Carcinoma, anaplastic, NOS, of head, face or neck, NOS	Condition
solid tumor and hematologic	36527763	Neuroblastoma, NOS, of peripheral nerves and autonomic nervous system of abdomen	Condition
solid tumor and hematologic	36527765	Hodgkin lymphoma, lymphocyte depletion, NOS, of postcricoid region	Condition
solid tumor and hematologic	36527774	Adenocarcinoma with apocrine metaplasia of ethmoid sinus	Condition
solid tumor and hematologic	36527797	Scirrhous adenocarcinoma of tonsillar fossa	Condition
solid tumor and hematologic	36527824	Dedifferentiated chondrosarcoma of bone, NOS	Condition
solid tumor and hematologic	36527829	Primary cutaneous gamma-delta T-cell lymphoma of glans penis	Condition
solid tumor and hematologic	36527854	Malignant mastocytosis of spleen	Condition
solid tumor and hematologic	36527863	Enterochromaffin-like cell tumor of rectosigmoid junction	Condition
solid tumor and hematologic	36527883	Squamous cell carcinoma, small cell, nonkeratinizing of fundus of stomach	Condition
solid tumor and hematologic	36527888	B lymphoblastic leukemia/lymphoma with t(9;22)(q34;q11.2); BCR-ABL1 of peripheral nerves and autonomic nervous system of pelvis	Condition
solid tumor and hematologic	36527913	Sebaceous carcinoma of ovary	Condition
solid tumor and hematologic	36527915	Histiocytic sarcoma of renal pelvis	Condition
solid tumor and hematologic	36527931	T-cell/histiocyte rich large B-cell lymphoma of tongue, NOS	Condition
solid tumor and hematologic	36527938	Squamous cell carcinoma with horn formation of anterior wall of bladder	Condition
solid tumor and hematologic	36527940	Mesonephroma, malignant of overlapping lesion of cervix uteri	Condition
solid tumor and hematologic	36527956	Sebaceous carcinoma of lower-inner quadrant of breast	Condition
solid tumor and hematologic	36527972	Follicular dendritic cell sarcoma of temporal lobe	Condition
solid tumor and hematologic	36527974	Teratoid medulloepithelioma, NOS, of cerebellum, NOS	Condition
solid tumor and hematologic	36527981	Encapsulated papillary carcinoma with invasion of anal canal	Condition
solid tumor and hematologic	36528006	B lymphoblastic leukemia/lymphoma with t(12;21)(p13;q22); TEL-AML1 (ETV6-RUNX1) of olfactory nerve	Condition
solid tumor and hematologic	36528031	Mature T-cell lymphoma, NOS, of labium majus	Condition
solid tumor and hematologic	36528033	Melanoma in situ of urinary system, NOS	Condition
solid tumor and hematologic	36528049	Hodgkin lymphoma, NOS, of eye, NOS	Condition
solid tumor and hematologic	36528067	Neoplasm, malignant of short bones of lower limb and associated joints	Condition
solid tumor and hematologic	36528081	Low cumulative sun damage melanoma of anal canal	Condition
solid tumor and hematologic	36528092	Follicular lymphoma, NOS, of endometrium	Condition
solid tumor and hematologic	36528099	Synovial sarcoma, spindle cell of rib, sternum, clavicle and associated joints	Condition
solid tumor and hematologic	36528115	Embryonal rhabdomyosarcoma, NOS, of labium majus	Condition
solid tumor and hematologic	36528133	Primary effusion lymphoma of heart	Condition
solid tumor and hematologic	36528147	Mucinous adenocarcinoma of islets of Langerhans	Condition
solid tumor and hematologic	36528165	Systemic EBV positive T-cell lymphoproliferative disease of childhood of overlapping lesion of heart, mediastinum and pleura	Condition
solid tumor and hematologic	36528174	T-cell large granular lymphocytic leukemia of meninges, NOS	Condition
solid tumor and hematologic	36528190	Hodgkin lymphoma, lymphocyte depletion, diffuse fibrosis of autonomic nervous system, NOS	Condition
solid tumor and hematologic	36528197	Meningeal melanocytoma of cranial nerve, NOS	Condition
solid tumor and hematologic	36528206	Composite Hodgkin and non-Hodgkin lymphoma of mouth, NOS	Condition
solid tumor and hematologic	36528217	Epithelioma, malignant of cecum	Condition
solid tumor and hematologic	36528224	Anaplastic large cell lymphoma, T-cell and Null-cell type of brain, NOS	Condition
solid tumor and hematologic	36528231	Mucoepidermoid carcinoma of frontal sinus	Condition
solid tumor and hematologic	36528233	Fibroblastic liposarcoma of connective, Subcutaneous and other soft tissues, NOS	Condition
solid tumor and hematologic	36528249	Systemic EBV positive T-cell lymphoproliferative disease of childhood of urachus	Condition
solid tumor and hematologic	36528281	Rhabdomyosarcoma, NOS, of scrotum, NOS	Condition
solid tumor and hematologic	36528315	Large cell carcinoma, NOS, of overlapping lesion of female genital organs	Condition
solid tumor and hematologic	36528340	Mycosis fungoides of penis, NOS	Condition
solid tumor and hematologic	36528342	Balloon cell melanoma of cheeck mucosa	Condition
solid tumor and hematologic	36528356	Mixed liposarcoma of short bones of lower limb and associated joints	Condition
solid tumor and hematologic	36528358	Malignant tumor, giant cell type of retina	Condition
solid tumor and hematologic	36528365	Atypical teratoid/rhabdoid tumor of temporal lobe	Condition
solid tumor and hematologic	36528376	Perihilar cholangiocarcinoma of billiary tract, NOS	Condition
solid tumor and hematologic	36528406	Malignant lymphoma, mixed small and large cell, diffuse of overlapping lesions of oropharynx	Condition
solid tumor and hematologic	36550639	Pseudosarcomatous carcinoma of dome of bladder	Condition
solid tumor and hematologic	36550641	Malignant tumor, spindle cell type of esophagus, NOS	Condition
solid tumor and hematologic	36550654	Burkitt lymphoma, NOS, of overlapping lesion of nasopharynx	Condition
solid tumor and hematologic	36550656	Squamous cell carcinoma, microinvasive of accessory sinus, NOS	Condition
solid tumor and hematologic	36550672	B lymphoblastic leukemia/lymphoma with t(9;22)(q34;q11.2); BCR-ABL1 of female genital tract, NOS	Condition
solid tumor and hematologic	36550673	Malignant Spitz tumor of paraurethral gland	Condition
solid tumor and hematologic	36550688	Malignant tumor, spindle cell type of lingual tonsil	Condition
solid tumor and hematologic	36550739	ALK positive large B-cell lymphoma of base of tongue, NOS	Condition
solid tumor and hematologic	36550755	Mature T-cell lymphoma, NOS, of overlapping lesion of tonsil	Condition
solid tumor and hematologic	36550771	Epithelioma, malignant of ascending colon	Condition
solid tumor and hematologic	36550772	Epithelioid cell melanoma of middle third of esophagus	Condition
solid tumor and hematologic	36550774	Hodgkin lymphoma, lymphocyte depletion, diffuse fibrosis of subglottis	Condition
solid tumor and hematologic	36550789	B lymphoblastic leukemia/lymphoma with t(5;14)(q31;q32); IL3-IGH of overlapping lesion of vulva	Condition
solid tumor and hematologic	36550791	Askin tumor of connective, Subcutaneous and other soft tissues of head, face, and neck	Condition
solid tumor and hematologic	36550806	Tumor cells, malignant of overlapping lesion of tongue	Condition
solid tumor and hematologic	36550825	Basaloid carcinoma of bladder neck	Condition
solid tumor and hematologic	36550855	Follicular lymphoma, grade 1 of duodenum	Condition
solid tumor and hematologic	36550858	Giant cell tumor of soft parts, NOS, of connective, Subcutaneous and other soft tissues of head, face, and neck	Condition
solid tumor and hematologic	36550873	Sarcoma, NOS, of supraglottis	Condition
solid tumor and hematologic	36550875	Adenocarcinoma in situ, NOS, of border of tongue	Condition
solid tumor and hematologic	36550888	Squamous cell carcinoma, microinvasive of ovary	Condition
solid tumor and hematologic	36550890	Hodgkin lymphoma, lymphocyte-rich of overlapping lesion of heart, mediastinum and pleura	Condition
solid tumor and hematologic	36550908	Malignant fibrous histiocytoma of epididymis	Condition
solid tumor and hematologic	36550923	Malignant lymphoma, mixed small and large cell, diffuse of ampulla of Vater	Condition
solid tumor and hematologic	36550924	Small cell sarcoma of exocervix	Condition
solid tumor and hematologic	36550925	ALK positive large B-cell lymphoma of undescended testis	Condition
solid tumor and hematologic	36550939	Adenosquamous carcinoma of overlapping lesion of larynx	Condition
solid tumor and hematologic	36550941	Scirrhous adenocarcinoma of pylorus	Condition
solid tumor and hematologic	36550956	B lymphoblastic leukemia/lymphoma with hypodiploidy (Hypodiploid ALL) of upper third of esophagus	Condition
solid tumor and hematologic	36550957	Acinar cell tumor of parotid gland	Condition
solid tumor and hematologic	36550958	Amelanotic melanoma of paraurethral gland	Condition
solid tumor and hematologic	36550973	Carcinoma, anaplastic, NOS, of overlapping lesion of nasopharynx	Condition
solid tumor and hematologic	36550975	Villous adenocarcinoma of gum, NOS	Condition
solid tumor and hematologic	36550991	Mantle cell lymphoma of peripheral nerves and autonomic nervous system of lower limb and hip	Condition
solid tumor and hematologic	36551007	Urothelial carcinoma, micropapillary of cornea, NOS	Condition
solid tumor and hematologic	36551023	Mesodermal mixed tumor of renal pelvis	Condition
solid tumor and hematologic	36551024	Malignant teratoma, undifferentiated of peripheral nerves and autonomic nervous system of head, face, and neck	Condition
solid tumor and hematologic	36551041	Malignant histiocytosis of overlapping lesion of connective, subcutaneous and other soft tissues	Condition
solid tumor and hematologic	36551057	Scirrhous adenocarcinoma of cheeck mucosa	Condition
solid tumor and hematologic	36551059	Papillary squamous cell carcinoma of overlapping lesion of major salivary glands	Condition
solid tumor and hematologic	36551072	Malignant tumor, small cell type of aortic body and other paraganglia	Condition
solid tumor and hematologic	36551075	Squamous cell carcinoma in situ with questionable stromal invasion of overlapping lesion of tongue	Condition
solid tumor and hematologic	36551091	Immunoproliferative small intestinal disease of bone marrow	Condition
solid tumor and hematologic	36551106	Papillary squamous cell carcinoma, non-invasive of rectum, NOS	Condition
solid tumor and hematologic	36551109	Hodgkin granuloma of lower-inner quadrant of breast	Condition
solid tumor and hematologic	36551122	Histiocytic sarcoma of lingual tonsil	Condition
solid tumor and hematologic	36551123	Carcinoma with osteoclast-like giant cells of overlapping lesion of pancreas	Condition
solid tumor and hematologic	36551142	T-cell large granular lymphocytic leukemia of upper lobe, lung	Condition
solid tumor and hematologic	36551159	Squamous cell carcinoma, small cell, nonkeratinizing of lateral wall of bladder	Condition
solid tumor and hematologic	36551174	Follicular lymphoma, grade 3 of retina	Condition
solid tumor and hematologic	36551176	Teratoma with malignant transformation of connective, Subcutaneous and other soft tissues of upper limb and shoulder	Condition
solid tumor and hematologic	36551192	Basal cell carcinoma, fibroepithelial of vulva, NOS	Condition
solid tumor and hematologic	36551209	Pleomorphic rhabdomyosarcoma, adult type of nasopharynx, NOS	Condition
solid tumor and hematologic	36551242	Squamous cell carcinoma, large cell, nonkeratinizing, NOS, of superior wall of nasopharynx	Condition
solid tumor and hematologic	36551256	Squamous cell carcinoma, large cell, nonkeratinizing, NOS, of lacrimal gland	Condition
solid tumor and hematologic	36551293	Follicular lymphoma, NOS, of lingual tonsil	Condition
solid tumor and hematologic	36551306	Anaplastic large cell lymphoma, T-cell and Null-cell type of peripheral nerves and autonomic nervous system of lower limb and hip	Condition
solid tumor and hematologic	36551308	Squamous cell carcinoma with horn formation of soft palate, NOS	Condition
solid tumor and hematologic	36551341	Hodgkin lymphoma, lymphocyte depletion, diffuse fibrosis of overlapping lesion of cervix uteri	Condition
solid tumor and hematologic	36551391	Desmoplastic infantile astrocytoma of spinal meninges	Condition
solid tumor and hematologic	36551406	Malignant melanoma, regressing of cervical esophagus	Condition
solid tumor and hematologic	36551409	Round cell liposarcoma of labium majus	Condition
solid tumor and hematologic	36551410	Hodgkin lymphoma, nodular sclerosis, grade 2 of ileum	Condition
solid tumor and hematologic	36551423	Hodgkin lymphoma, lymphocyte depletion, reticular of conjunctiva	Condition
solid tumor and hematologic	36551440	Interdigitating dendritic cell sarcoma of ventral surface of tongue, NOS	Condition
solid tumor and hematologic	36551441	B lymphoblastic leukemia/lymphoma with hyperdiploidy of head of pancreas	Condition
solid tumor and hematologic	36551474	Squamous cell carcinoma, keratinizing, NOS, of pylorus	Condition
solid tumor and hematologic	36551475	Adenoid cystic carcinoma of posterior wall of nasopharynx	Condition
solid tumor and hematologic	36551491	Hodgkin sarcoma of head of pancreas	Condition
solid tumor and hematologic	36551508	Hodgkin lymphoma, nodular lymphocyte predominant of trigone of bladder	Condition
solid tumor and hematologic	36551523	Enterochromaffin cell carcinoid of cardia, NOS	Condition
solid tumor and hematologic	36551525	Histiocytic sarcoma of cauda equina	Condition
solid tumor and hematologic	36551526	Hodgkin lymphoma, nodular sclerosis, cellular phase of spinal meninges	Condition
solid tumor and hematologic	36551560	Enterochromaffin cell carcinoid of pancreatic duct	Condition
solid tumor and hematologic	36551590	Myeloid or lymphoid neoplasm with FGFR1 abnormalities of superior wall of nasopharynx	Condition
solid tumor and hematologic	36551607	Precursor cell lymphoblastic lymphoma, NOS, of labium minus	Condition
solid tumor and hematologic	36551608	Myeloproliferative neoplasm, unclassifiable of parametrium	Condition
solid tumor and hematologic	36551626	Follicular lymphoma, grade 3 of peripheral nerves and autonomic nervous system of abdomen	Condition
solid tumor and hematologic	36551641	Adenocarcinoma with mixed subtypes of labium minus	Condition
solid tumor and hematologic	36551642	Hodgkin lymphoma, nodular lymphocyte predominant of axillary tail of breast	Condition
solid tumor and hematologic	36551691	Diffuse large B-cell lymphoma, NOS, of posterior wall of nasopharynx	Condition
solid tumor and hematologic	36551692	Large cell carcinoma with rhabdoid phenotype of stomach, NOS	Condition
solid tumor and hematologic	36535828	Squamous cell carcinoma, adenoid of supraglottis	Condition
solid tumor and hematologic	36535855	Anaplastic large cell lymphoma, T-cell and Null-cell type of laryngeal cartilage	Condition
solid tumor and hematologic	36535860	Myxofibrosarcoma of appendix	Condition
solid tumor and hematologic	36535869	Lymphoplasmacytic lymphoma of cervix uteri	Condition
solid tumor and hematologic	36535878	Basal cell carcinoma, NOS, of overlapping lesion of penis	Condition
solid tumor and hematologic	36535896	Precursor cell lymphoblastic lymphoma, NOS, of border of tongue	Condition
solid tumor and hematologic	36535903	Squamous cell carcinoma, spindle cell of overlapping lesion of lung	Condition
solid tumor and hematologic	36535912	Hodgkin lymphoma, mixed cellularity, NOS, of fallopian tube	Condition
solid tumor and hematologic	36535944	Carcinoma with osteoclast-like giant cells of kidney, NOS	Condition
solid tumor and hematologic	36535960	Adenocarcinoma in villous adenoma of undescended testis	Condition
solid tumor and hematologic	36535962	Malignant lymphoma, NOS, of upper-inner quadrant of breast	Condition
solid tumor and hematologic	36535978	Adenocarcinoma with mixed subtypes of overlapping lesion of tongue	Condition
solid tumor and hematologic	36536012	Epithelioma, malignant of upper Gum	Condition
solid tumor and hematologic	36536035	B lymphoblastic leukemia/lymphoma with t(12;21)(p13;q22); TEL-AML1 (ETV6-RUNX1) of short bones of lower limb and associated joints	Condition
solid tumor and hematologic	36536055	Hemangioendothelioma, malignant of short bones of lower limb and associated joints	Condition
solid tumor and hematologic	36536087	NK/T-cell lymphoma, nasal and nasal type of cerebellum, NOS	Condition
solid tumor and hematologic	36536094	Diffuse large B-cell lymphoma, NOS, of overlapping lesion of heart, mediastinum and pleura	Condition
solid tumor and hematologic	36536096	Hodgkin lymphoma, lymphocyte depletion, diffuse fibrosis of dome of bladder	Condition
solid tumor and hematologic	36536103	Neuroendocrine carcinoma, NOS, of endometrium	Condition
solid tumor and hematologic	36536105	Epithelial-myoepithelial carcinoma of nipple	Condition
solid tumor and hematologic	36536110	Myxofibrosarcoma of dome of bladder	Condition
solid tumor and hematologic	36536135	Interdigitating dendritic cell sarcoma of supraglottis	Condition
solid tumor and hematologic	36536139	Follicular dendritic cell sarcoma of isthmus uteri	Condition
solid tumor and hematologic	36536153	Tumor cells, malignant of intra-abdominal lymph nodes	Condition
solid tumor and hematologic	36536171	Squamous cell carcinoma, small cell, nonkeratinizing of maxillary sinus	Condition
solid tumor and hematologic	36536178	Solitary fibrous tumor, malignant of nasopharynx, NOS	Condition
solid tumor and hematologic	36536180	Adenocarcinoma with spindle cell metaplasia of overlapping lesion of corpus uteri	Condition
solid tumor and hematologic	36536205	Carcinosarcoma, embryonal of greater curvature of stomach, NOS	Condition
solid tumor and hematologic	36536214	Carcinosarcoma, embryonal of hard palate	Condition
solid tumor and hematologic	36536221	Goblet cell carcinoid of thymus	Condition
solid tumor and hematologic	36536228	Squamous cell carcinoma in situ, NOS, of hepatic flexure of colon	Condition
solid tumor and hematologic	36536230	Lymphoepithelial carcinoma of trigone of bladder	Condition
solid tumor and hematologic	36536262	Hodgkin lymphoma, lymphocyte depletion, NOS, of pylorus	Condition
solid tumor and hematologic	36536271	Malignant lymphoma, non-Hodgkin, NOS, of pharynx, NOS	Condition
solid tumor and hematologic	36536278	Adenosquamous carcinoma of greater curvature of stomach, NOS	Condition
solid tumor and hematologic	36536287	Solitary fibrous tumor/Hemangiopericytoma, grade 1 of overlapping lesion of brain and central nervous system	Condition
solid tumor and hematologic	36536312	Immunoproliferative small intestinal disease of lymph nodes of multiple regions	Condition
solid tumor and hematologic	36536314	Hodgkin lymphoma, lymphocyte depletion, diffuse fibrosis of overlapping lesion of palate	Condition
solid tumor and hematologic	36536321	Desmoplastic small round cell tumor of transverse colon	Condition
solid tumor and hematologic	36536339	B lymphoblastic leukemia/lymphoma, NOS, of labium minus	Condition
solid tumor and hematologic	36536344	Hodgkin lymphoma, lymphocyte-rich of peripheral nerves and autonomic nervous system of head, face, and neck	Condition
solid tumor and hematologic	36536371	B lymphoblastic leukemia/lymphoma with t(5;14)(q31;q32); IL3-IGH of ileum	Condition
solid tumor and hematologic	36536403	Parosteal osteosarcoma of vertebral column	Condition
solid tumor and hematologic	36536405	Large cell carcinoma, NOS, of soft palate, NOS	Condition
solid tumor and hematologic	36536414	Malignant tumor, small cell type of mediastinum, NOS	Condition
solid tumor and hematologic	36536423	Carcinoma, diffuse type of ileum	Condition
solid tumor and hematologic	36536428	Plasmacytoma, NOS, of maxillary sinus	Condition
solid tumor and hematologic	36536439	Desmoplastic small round cell tumor of lateral wall of bladder	Condition
solid tumor and hematologic	36536455	Mullerian mixed tumor of connective, Subcutaneous and other soft tissues of abdomen	Condition
solid tumor and hematologic	36536471	Infiltrating duct carcinoma, NOS, of base of tongue, NOS	Condition
solid tumor and hematologic	36536514	Spindle cell rhabdomyosarcoma of hard palate	Condition
solid tumor and hematologic	36536564	Carcinoma, NOS, of aortic body and other paraganglia	Condition
solid tumor and hematologic	36536573	Diffuse large B-cell lymphoma, NOS, of long bones of lower limb and associated joints	Condition
solid tumor and hematologic	36536580	Squamous cell carcinoma, large cell, nonkeratinizing, NOS, of lip, NOS	Condition
solid tumor and hematologic	36536598	Myeloproliferative neoplasm, unclassifiable of bones of skull and face and associated joints	Condition
solid tumor and hematologic	36536603	T-cell large granular lymphocytic leukemia of trigone of bladder	Condition
solid tumor and hematologic	36536628	Spindle cell sarcoma of vulva, NOS	Condition
solid tumor and hematologic	36536639	Craniopharyngioma, adamantinomatous of cerebral meninges	Condition
solid tumor and hematologic	36536648	Mucoepidermoid carcinoma of mucosa of upper lip	Condition
solid tumor and hematologic	36536664	Adenocarcinoma with spindle cell metaplasia of sphenoid sinus	Condition
solid tumor and hematologic	36536671	Spindle cell sarcoma of autonomic nervous system, NOS	Condition
solid tumor and hematologic	36536680	T-cell large granular lymphocytic leukemia of lingual tonsil	Condition
solid tumor and hematologic	36536705	Plasmacytoma, extramedullary of peripheral nerves and autonomic nervous system of abdomen	Condition
solid tumor and hematologic	36536707	Follicular dendritic cell sarcoma of broad ligament	Condition
solid tumor and hematologic	36536730	Mesodermal mixed tumor of ureter	Condition
solid tumor and hematologic	36536748	Giant cell sarcoma of connective, Subcutaneous and other soft tissues of thorax	Condition
solid tumor and hematologic	36536755	Myeloid or lymphoid neoplasm with FGFR1 abnormalities of breast, NOS	Condition
solid tumor and hematologic	36536782	Solitary fibrous tumor/Hemangiopericytoma, grade 1 of prostate gland	Condition
solid tumor and hematologic	36536805	Follicular lymphoma, grade 3 of hypopharyngeal aspect of aryepiglottic fold	Condition
solid tumor and hematologic	36536812	Plasmablastic lymphoma of duodenum	Condition
solid tumor and hematologic	36536823	Squamous cell carcinoma, NOS, of overlapping lesion of lip	Condition
solid tumor and hematologic	36536839	Follicular lymphoma, grade 3 of overlapping lesion of eye and adnexa	Condition
solid tumor and hematologic	36536857	Interdigitating dendritic cell sarcoma of intestinal tract, NOS	Condition
solid tumor and hematologic	36536864	Systemic EBV positive T-cell lymphoproliferative disease of childhood of anterior mediastinum	Condition
solid tumor and hematologic	36536866	Carcinoma with osteoclast-like giant cells of dome of bladder	Condition
solid tumor and hematologic	36536873	Carcinoma, undifferentiated, NOS, of appendix	Condition
solid tumor and hematologic	36536880	Lymphoepithelial carcinoma of frontal sinus	Condition
solid tumor and hematologic	36536882	Desmoplastic melanoma, NOS, of commissure of lip	Condition
solid tumor and hematologic	36536889	Mesenchymoma, malignant of peritoneum, NOS	Condition
solid tumor and hematologic	36536891	Telangiectatic osteosarcoma of overlapping lesion of bones, joints and articular cartilage of limbs	Condition
solid tumor and hematologic	36536923	Enteroglucagonoma, malignant of head of pancreas	Condition
solid tumor and hematologic	36536939	Angiomyosarcoma of connective, Subcutaneous and other soft tissues, NOS	Condition
solid tumor and hematologic	36536964	Follicular lymphoma, NOS, of overlapping lesion of brain and central nervous system	Condition
solid tumor and hematologic	36551709	Anaplastic large cell lymphoma, T-cell and Null-cell type of mouth, NOS	Condition
solid tumor and hematologic	36551725	Mast cell sarcoma of hypopharyngeal aspect of aryepiglottic fold	Condition
solid tumor and hematologic	36551727	Nephroblastoma, NOS, of descended testis	Condition
solid tumor and hematologic	36551742	Epithelioid hemangioendothelioma, NOS, of peritoneum, NOS	Condition
solid tumor and hematologic	36551760	Alveolar rhabdomyosarcoma of middle ear	Condition
solid tumor and hematologic	36551774	Anaplastic large cell lymphoma, T-cell and Null-cell type of peripheral nerves and autonomic nervous system of pelvis	Condition
solid tumor and hematologic	36551792	Giant cell and spindle cell carcinoma of upper third of esophagus	Condition
solid tumor and hematologic	36551825	Carcinoma, undifferentiated, NOS, of descended testis	Condition
solid tumor and hematologic	36551842	Mesonephroma, malignant of gastrointestinal tract, NOS	Condition
solid tumor and hematologic	36551860	T-cell large granular lymphocytic leukemia of nipple	Condition
solid tumor and hematologic	36551876	Plasmacytoma, extramedullary of anterior mediastinum	Condition
solid tumor and hematologic	36551877	Plasmablastic lymphoma of dorsal surface of tongue, NOS	Condition
solid tumor and hematologic	36551909	Spindle cell sarcoma of other specified parts of pancreas	Condition
solid tumor and hematologic	36551926	Primary cutaneous gamma-delta T-cell lymphoma of connective, Subcutaneous and other soft tissues of thorax	Condition
solid tumor and hematologic	36551927	Plasmacytoma, extramedullary of overlapping lesion of pancreas	Condition
solid tumor and hematologic	36551942	Mucinous adenocarcinoma of overlapping lesion of tonsil	Condition
solid tumor and hematologic	36551975	Follicular lymphoma, NOS, of gastrointestinal tract, NOS	Condition
solid tumor and hematologic	36551993	Myeloid or lymphoid neoplasm with PDGFRA rearrangement of uterine adnexa	Condition
solid tumor and hematologic	36552008	Squamous cell carcinoma in situ with questionable stromal invasion of sphenoid sinus	Condition
solid tumor and hematologic	36552011	Diffuse large B-cell lymphoma, NOS, of superior wall of nasopharynx	Condition
solid tumor and hematologic	36552026	Cystic hypersecretory carcinoma of islets of Langerhans	Condition
solid tumor and hematologic	36552028	Adenocarcinoma, NOS, of trigone of bladder	Condition
solid tumor and hematologic	36552045	Histiocytic sarcoma of frontal lobe	Condition
solid tumor and hematologic	36552058	Langerhans cell sarcoma of postcricoid region	Condition
solid tumor and hematologic	36552076	Diffuse large B-cell lymphoma, NOS, of female genital tract, NOS	Condition
solid tumor and hematologic	36552077	Small cell carcinoma, fusiform cell of supraglottis	Condition
solid tumor and hematologic	36552092	Interdigitating dendritic cell sarcoma of tongue, NOS	Condition
solid tumor and hematologic	36552095	Interdigitating dendritic cell sarcoma of floor of mouth, NOS	Condition
solid tumor and hematologic	36552108	Malignant lymphoma, large B-cell, diffuse, immunoblastic, NOS, of mouth, NOS	Condition
solid tumor and hematologic	36552125	Sezary syndrome of anterior floor of mouth	Condition
solid tumor and hematologic	36552126	Squamous cell carcinoma, clear cell type of body of penis	Condition
solid tumor and hematologic	36552160	Myeloid or lymphoid neoplasm with FGFR1 abnormalities of major salivary gland, NOS	Condition
solid tumor and hematologic	36552161	Squamous cell carcinoma, adenoid of nipple	Condition
solid tumor and hematologic	36552175	Hodgkin lymphoma, nodular lymphocyte predominant of vulva, NOS	Condition
solid tumor and hematologic	36552176	Mucoepidermoid carcinoma of exocervix	Condition
solid tumor and hematologic	36552192	Langerhans cell sarcoma of lateral wall of nasopharynx	Condition
solid tumor and hematologic	36552211	Infiltrating ductular carcinoma of lower-outer quadrant of breast	Condition
solid tumor and hematologic	36552212	Plasmacytoma, NOS, of bladder, NOS	Condition
solid tumor and hematologic	36552229	Pseudosarcomatous carcinoma of exocervix	Condition
solid tumor and hematologic	36552277	Papillary squamous cell carcinoma of lower-inner quadrant of breast	Condition
solid tumor and hematologic	36552278	Epithelial-myoepithelial carcinoma of sigmoid colon	Condition
solid tumor and hematologic	36552292	Atypical meningioma of cerebellum, NOS	Condition
solid tumor and hematologic	36552293	Astrocytoma, anaplastic, NOS, of olfactory nerve	Condition
solid tumor and hematologic	36552311	Hodgkin lymphoma, mixed cellularity, NOS, of tonsillar fossa	Condition
solid tumor and hematologic	36552326	Malignant lymphoma, mixed small and large cell, diffuse of cardia, NOS	Condition
solid tumor and hematologic	36552329	Cribriform carcinoma, NOS, of external ear	Condition
solid tumor and hematologic	36552344	Serous borderline tumor, NOS, of female genital tract, NOS	Condition
solid tumor and hematologic	36552377	Malignant lymphoma, non-Hodgkin, NOS, of brain stem	Condition
solid tumor and hematologic	36552378	Primary myelofibrosis of lymph node, NOS	Condition
solid tumor and hematologic	36552396	Mixed type rhabdomyosarcoma of dorsal surface of tongue, NOS	Condition
solid tumor and hematologic	36552410	B lymphoblastic leukemia/lymphoma with t(9;22)(q34;q11.2); BCR-ABL1 of small intestine, NOS	Condition
solid tumor and hematologic	36552412	Hodgkin lymphoma, nodular lymphocyte predominant of transverse colon	Condition
solid tumor and hematologic	36552429	Superficial spreading adenocarcinoma of overlapping lesion of lip	Condition
solid tumor and hematologic	36552444	Small cell sarcoma of middle ear	Condition
solid tumor and hematologic	36552445	Anaplastic large cell lymphoma, T-cell and Null-cell type of short bones of upper limb and associated joints	Condition
solid tumor and hematologic	36552462	Adenocarcinoma with squamous metaplasia of pancreatic duct	Condition
solid tumor and hematologic	36552476	Clear cell adenocarcinoma, NOS, of external lower lip	Condition
solid tumor and hematologic	36552477	Malignant mastocytosis of overlapping lesion of nasopharynx	Condition
solid tumor and hematologic	36552494	NK/T-cell lymphoma, nasal and nasal type of mouth, NOS	Condition
solid tumor and hematologic	36552495	Plasmacytoma, extramedullary of lacrimal gland	Condition
solid tumor and hematologic	36552512	Marginal zone B-cell lymphoma, NOS, of fundus uteri	Condition
solid tumor and hematologic	36552513	Hodgkin lymphoma, lymphocyte-rich of subglottis	Condition
solid tumor and hematologic	36552527	Angioimmunoblastic T-cell lymphoma of body of pancreas	Condition
solid tumor and hematologic	36552544	Enterochromaffin-like cell tumor of body of pancreas	Condition
solid tumor and hematologic	36552560	Adenocarcinoma with apocrine metaplasia of prostate gland	Condition
solid tumor and hematologic	36552561	Myeloproliferative neoplasm, unclassifiable of pylorus	Condition
solid tumor and hematologic	36552562	Pseudosarcomatous carcinoma of overlapping lesion of nasopharynx	Condition
solid tumor and hematologic	36552563	Ganglioglioma, anaplastic of carotid body	Condition
solid tumor and hematologic	36552579	Large cell neuroendocrine carcinoma of overlapping lesion of hypopharynx	Condition
solid tumor and hematologic	36552580	Squamous cell carcinoma, microinvasive of posterior wall of hypopharynx	Condition
solid tumor and hematologic	36552596	Precursor T-cell lymphoblastic leukemia of endocervix	Condition
solid tumor and hematologic	36552627	B-cell chronic lymphocytic leukemia/small lymphocytic lymphoma of overlapping lesion of nasopharynx	Condition
solid tumor and hematologic	36552643	Hodgkin lymphoma, nodular sclerosis, NOS, of vagina, NOS	Condition
solid tumor and hematologic	36552645	Precursor T-cell lymphoblastic leukemia of frontal lobe	Condition
solid tumor and hematologic	36552660	Hodgkin lymphoma, nodular lymphocyte predominant of lateral floor of mouth	Condition
solid tumor and hematologic	36552678	Burkitt lymphoma, NOS, of paraurethral gland	Condition
solid tumor and hematologic	36552680	Carcinoma, anaplastic, NOS, of retromolar area	Condition
solid tumor and hematologic	36552693	B lymphoblastic leukemia/lymphoma with t(v;11q23); MLL rearranged of mouth, NOS	Condition
solid tumor and hematologic	36552694	B lymphoblastic leukemia/lymphoma with t(12;21)(p13;q22); TEL-AML1 (ETV6-RUNX1) of vagina, NOS	Condition
solid tumor and hematologic	36552713	Adenocarcinoma in situ, NOS, of lower-inner quadrant of breast	Condition
solid tumor and hematologic	36552729	Mixed cell adenocarcinoma of overlapping lesion of endocrine glands and related structures	Condition
solid tumor and hematologic	36552745	Mesenchymoma, malignant of axillary tail of breast	Condition
solid tumor and hematologic	36552746	B lymphoblastic leukemia/lymphoma with t(5;14)(q31;q32); IL3-IGH of abdominal esophagus	Condition
solid tumor and hematologic	36552779	Schneiderian carcinoma of isthmus uteri	Condition
solid tumor and hematologic	36523079	Hodgkin lymphoma, lymphocyte depletion, reticular of kidney, NOS	Condition
solid tumor and hematologic	36523082	Precursor T-cell lymphoblastic leukemia of eyelid	Condition
solid tumor and hematologic	36523096	B lymphoblastic leukemia/lymphoma, NOS, of overlapping lesion of lung	Condition
solid tumor and hematologic	36523098	Pleomorphic rhabdomyosarcoma, adult type of border of tongue	Condition
solid tumor and hematologic	36523129	Malignant lymphoma, non-Hodgkin, NOS, of overlapping lesion of nasopharynx	Condition
solid tumor and hematologic	36523148	Mature T-cell lymphoma, NOS, of frontal sinus	Condition
solid tumor and hematologic	36523149	Adenocarcinoma in adenomatous polyp of stomach, NOS	Condition
solid tumor and hematologic	36523162	Seminoma, anaplastic of mediastinum, NOS	Condition
solid tumor and hematologic	36523164	Mature T-cell lymphoma, NOS, of uterus, NOS	Condition
solid tumor and hematologic	36523179	Epithelioid sarcoma, NOS, of jejunum	Condition
solid tumor and hematologic	36523181	ALK positive large B-cell lymphoma of fallopian tube	Condition
solid tumor and hematologic	36523197	Large cell neuroendocrine carcinoma of pharynx, NOS	Condition
solid tumor and hematologic	36523213	Adenocarcinoma, NOS, of branchial cleft	Condition
solid tumor and hematologic	36523214	Hodgkin lymphoma, lymphocyte depletion, NOS, of labium majus	Condition
solid tumor and hematologic	36523232	Basal cell adenocarcinoma of lateral wall of oropharynx	Condition
solid tumor and hematologic	36523265	Basal cell adenocarcinoma of middle lobe, lung	Condition
solid tumor and hematologic	36523282	Giant cell carcinoma of overlapping lesion of larynx	Condition
solid tumor and hematologic	36523283	Rhabdomyosarcoma, NOS, of nasal cavity	Condition
solid tumor and hematologic	36523297	Polygonal cell carcinoma of overlapping lesion of lung	Condition
solid tumor and hematologic	36523298	Hemangiosarcoma of lower-inner quadrant of breast	Condition
solid tumor and hematologic	36523316	Follicular dendritic cell sarcoma of lateral wall of oropharynx	Condition
solid tumor and hematologic	36523330	Mixed liposarcoma of peripheral nerves and autonomic nervous system of head, face, and neck	Condition
solid tumor and hematologic	36523347	Malignant histiocytosis of overlapping lesion of hypopharynx	Condition
solid tumor and hematologic	36523349	Myoepithelial carcinoma of upper third of esophagus	Condition
solid tumor and hematologic	36523381	Squamous cell carcinoma, large cell, nonkeratinizing, NOS, of anterior surface of epiglottis	Condition
solid tumor and hematologic	36523398	Malignant tumor, clear cell type of upper third of esophagus	Condition
solid tumor and hematologic	36523413	Plasmablastic lymphoma of subglottis	Condition
solid tumor and hematologic	36523414	Myofibroblastic tumor, NOS, of nipple	Condition
solid tumor and hematologic	36523450	Malignant histiocytosis of overlapping lesions of oropharynx	Condition
solid tumor and hematologic	36523481	Neuroepithelioma, NOS, of ethmoid sinus	Condition
solid tumor and hematologic	36523483	Rhabdomyosarcoma, NOS, of acoustic nerve	Condition
solid tumor and hematologic	36523497	Mucoepidermoid carcinoma of tonsillar fossa	Condition
solid tumor and hematologic	36523498	Pleomorphic rhabdomyosarcoma, adult type of peripheral nerves and autonomic nervous system of head, face, and neck	Condition
solid tumor and hematologic	36523499	Precursor T-cell lymphoblastic leukemia of cervix uteri	Condition
solid tumor and hematologic	36523531	B-cell chronic lymphocytic leukemia/small lymphocytic lymphoma of broad ligament	Condition
solid tumor and hematologic	36523549	Hodgkin lymphoma, lymphocyte-rich of ureteric orifice	Condition
solid tumor and hematologic	36523564	Adenocarcinoma in situ in adenomatous polyp of pancreas, NOS	Condition
solid tumor and hematologic	36523567	Endometrioid adenocarcinoma, secretory variant of round ligament	Condition
solid tumor and hematologic	36523583	Mucinous adenocarcinoma of greater curvature of stomach, NOS	Condition
solid tumor and hematologic	36523597	B lymphoblastic leukemia/lymphoma with hyperdiploidy of overlapping lesion of tongue	Condition
solid tumor and hematologic	36523615	Spindle cell rhabdomyosarcoma of retroperitoneum	Condition
solid tumor and hematologic	36523630	Adenocarcinoma with apocrine metaplasia of descending colon	Condition
solid tumor and hematologic	36523634	Hodgkin lymphoma, NOS, of lower-outer quadrant of breast	Condition
solid tumor and hematologic	36523647	Malignant tumor, small cell type of overlapping lesion of bladder	Condition
solid tumor and hematologic	36523664	Fibrosarcoma, NOS, of soft palate, NOS	Condition
solid tumor and hematologic	36523666	T-cell large granular lymphocytic leukemia of temporal lobe	Condition
solid tumor and hematologic	36523682	Carcinofibroma of lesser curvature of stomach, NOS	Condition
solid tumor and hematologic	36523698	Carcinosarcoma, NOS, of gum, NOS	Condition
solid tumor and hematologic	36523700	Hodgkin lymphoma, nodular sclerosis, cellular phase of overlapping lesion of billiary tract	Condition
solid tumor and hematologic	36523715	Malignant tumor, clear cell type of bladder neck	Condition
solid tumor and hematologic	36523716	Teratoid medulloepithelioma, NOS, of connective, Subcutaneous and other soft tissues of head, face, and neck	Condition
solid tumor and hematologic	36523717	Plasmablastic lymphoma of cerebrum	Condition
solid tumor and hematologic	36523732	Infantile fibrosarcoma of paraurethral gland	Condition
solid tumor and hematologic	36523734	Mast cell sarcoma of thymus	Condition
solid tumor and hematologic	36523748	Central osteosarcoma, NOS, of long bones of lower limb and associated joints	Condition
solid tumor and hematologic	36523764	Hodgkin sarcoma of overlapping lesion of urinary organs	Condition
solid tumor and hematologic	36523781	B lymphoblastic leukemia/lymphoma, NOS, of sublingual gland	Condition
solid tumor and hematologic	36523783	Plasmacytoma, NOS, of overlapping lesion of rectum, anus and anal canal	Condition
solid tumor and hematologic	36523799	Papillary adenocarcinoma, NOS, of lower gum	Condition
solid tumor and hematologic	36523800	Malignant tumor, spindle cell type of placenta	Condition
solid tumor and hematologic	36523834	Hodgkin lymphoma, lymphocyte depletion, reticular of duodenum	Condition
solid tumor and hematologic	36523867	Mesenchymal chondrosarcoma of ethmoid sinus	Condition
solid tumor and hematologic	36523883	Lymphoplasmacytic lymphoma of glottis	Condition
solid tumor and hematologic	36523884	Craniopharyngioma, NOS, of cerebrum	Condition
solid tumor and hematologic	36523901	Tumor cells, malignant of lymph nodes of head, face and neck	Condition
solid tumor and hematologic	36523915	Dedifferentiated chordoma of connective, Subcutaneous and other soft tissues, NOS	Condition
solid tumor and hematologic	36523916	Carcinosarcoma, NOS, of dome of bladder	Condition
solid tumor and hematologic	36523917	Malignant tumor, clear cell type of undescended testis	Condition
solid tumor and hematologic	36523948	Squamous cell carcinoma, large cell, nonkeratinizing, NOS, of ill-defined sites within respiratory system	Condition
solid tumor and hematologic	36523950	Urothelial carcinoma in situ of anal canal	Condition
solid tumor and hematologic	36523965	Undifferentiated sarcoma of spermatic cord	Condition
solid tumor and hematologic	36523966	Superficial spreading adenocarcinoma of male genital organs, NOS	Condition
solid tumor and hematologic	36523983	Precursor T-cell lymphoblastic leukemia of base of tongue, NOS	Condition
solid tumor and hematologic	36523998	Malignant tumor, spindle cell type of lymph nodes of head, face and neck	Condition
solid tumor and hematologic	36523999	Adenosquamous carcinoma of overlapping lesion of breast	Condition
solid tumor and hematologic	36524017	Myeloproliferative neoplasm, unclassifiable of overlapping lesion of connective, subcutaneous and other soft tissues	Condition
solid tumor and hematologic	36524034	Mucin-producing adenocarcinoma of round ligament	Condition
solid tumor and hematologic	36524051	Malignant tumor, spindle cell type of overlapping lesion of respiratory system and intrathoracic organs	Condition
solid tumor and hematologic	36524082	Myxoid leiomyosarcoma of transverse colon	Condition
solid tumor and hematologic	36524083	Chondroid chordoma of connective, Subcutaneous and other soft tissues of thorax	Condition
solid tumor and hematologic	36524102	Hodgkin lymphoma, nodular sclerosis, NOS, of undescended testis	Condition
solid tumor and hematologic	36524118	Lymphoepithelial carcinoma of lateral wall of bladder	Condition
solid tumor and hematologic	36524135	Anaplastic large cell lymphoma, T-cell and Null-cell type of lymph nodes of head, face and neck	Condition
solid tumor and hematologic	36524149	Hodgkin lymphoma, NOS, of upper-outer quadrant of breast	Condition
solid tumor and hematologic	36524166	Astrocytoma, NOS, of overlapping lesion of brain and central nervous system	Condition
solid tumor and hematologic	36552796	Papillary carcinoma in situ, NOS, of vallecula	Condition
solid tumor and hematologic	36552797	Systemic EBV positive T-cell lymphoproliferative disease of childhood of overlapping lesion of brain	Condition
solid tumor and hematologic	36552812	Angiomyosarcoma of orbit, NOS	Condition
solid tumor and hematologic	36552814	Langerhans cell sarcoma of fallopian tube	Condition
solid tumor and hematologic	36552827	Myeloproliferative neoplasm, unclassifiable of cerebellum, NOS	Condition
solid tumor and hematologic	36552846	ALK positive large B-cell lymphoma of peripheral nerves and autonomic nervous system of abdomen	Condition
solid tumor and hematologic	36552847	Epithelioid sarcoma, NOS, of bones of skull and face and associated joints	Condition
solid tumor and hematologic	36552861	Squamous cell carcinoma in situ with questionable stromal invasion of colon, NOS	Condition
solid tumor and hematologic	36552863	Ectomesenchymoma of peripheral nerves and autonomic nervous system of upper limb and shoulder	Condition
solid tumor and hematologic	36552877	Spindle cell rhabdomyosarcoma of vestibule of mouth	Condition
solid tumor and hematologic	36552879	Spindle cell melanoma, type A of conjunctiva	Condition
solid tumor and hematologic	36552911	Cystadenocarcinoma, NOS, of endometrium	Condition
solid tumor and hematologic	36552912	Giant cell sarcoma of overlapping lesion of rectum, anus and anal canal	Condition
solid tumor and hematologic	36552945	Anaplastic large cell lymphoma, T-cell and Null-cell type of overlapping lesion of urinary organs	Condition
solid tumor and hematologic	36552963	Intravascular large B-cell lymphoma of vulva, NOS	Condition
solid tumor and hematologic	36552964	Composite Hodgkin and non-Hodgkin lymphoma of subglottis	Condition
solid tumor and hematologic	36552981	Malignant tumor, clear cell type of upper-outer quadrant of breast	Condition
solid tumor and hematologic	36552995	Liposarcoma, NOS, of transverse colon	Condition
solid tumor and hematologic	36552996	Malignant tumor, spindle cell type of retina	Condition
solid tumor and hematologic	36552997	B-cell chronic lymphocytic leukemia/small lymphocytic lymphoma of upper-outer quadrant of breast	Condition
solid tumor and hematologic	36553011	Tumor cells, malignant of upper Gum	Condition
solid tumor and hematologic	36553014	Adenocarcinoma with neuroendocrine differentiation of other specified parts of male genital organs	Condition
solid tumor and hematologic	36553028	Papillary squamous cell carcinoma, non-invasive of tonsil, NOS	Condition
solid tumor and hematologic	36553029	Papillary carcinoma in situ, NOS, of overlapping lesion of penis	Condition
solid tumor and hematologic	36553030	Hodgkin lymphoma, nodular sclerosis, NOS, of urachus	Condition
solid tumor and hematologic	36553044	Sarcoma, NOS, of urachus	Condition
solid tumor and hematologic	36553045	Superficial basal cell carcinoma of body of penis	Condition
solid tumor and hematologic	36553046	Carcinoma, undifferentiated, NOS, of female genital tract, NOS	Condition
solid tumor and hematologic	36553047	Myeloproliferative neoplasm, unclassifiable of connective, Subcutaneous and other soft tissues of abdomen	Condition
solid tumor and hematologic	36553061	Myeloid or lymphoid neoplasm with FGFR1 abnormalities of pharynx, NOS	Condition
solid tumor and hematologic	36553078	Langerhans cell sarcoma of posterior wall of nasopharynx	Condition
solid tumor and hematologic	36553094	HHV8 positive diffuse large B-cell lymphoma of accessory sinus, NOS	Condition
solid tumor and hematologic	36553096	Hodgkin lymphoma, nodular lymphocyte predominant of endometrium	Condition
solid tumor and hematologic	36553128	ALK positive large B-cell lymphoma of overlapping lesion of major salivary glands	Condition
solid tumor and hematologic	36553131	Infantile fibrosarcoma of overlapping lesion of female genital organs	Condition
solid tumor and hematologic	36553163	Angioimmunoblastic T-cell lymphoma of axillary tail of breast	Condition
solid tumor and hematologic	36553179	Large cell carcinoma, NOS, of posterior wall of bladder	Condition
solid tumor and hematologic	36553197	Angioimmunoblastic T-cell lymphoma of mouth, NOS	Condition
solid tumor and hematologic	36553211	Intraductal micropapillary carcinoma of other specified parts of pancreas	Condition
solid tumor and hematologic	36553229	Carcinoma, NOS, of laryngeal cartilage	Condition
solid tumor and hematologic	36553262	Follicular lymphoma, grade 1 of female genital tract, NOS	Condition
solid tumor and hematologic	36553264	Hodgkin lymphoma, mixed cellularity, NOS, of waldeyer ring	Condition
solid tumor and hematologic	36553278	Adenocarcinoma in tubulovillous adenoma of stomach, NOS	Condition
solid tumor and hematologic	36553297	Dedifferentiated liposarcoma of other specified parts of male genital organs	Condition
solid tumor and hematologic	36553313	T-cell/histiocyte rich large B-cell lymphoma of endometrium	Condition
solid tumor and hematologic	36553314	Angioimmunoblastic T-cell lymphoma of long bones of lower limb and associated joints	Condition
solid tumor and hematologic	36553328	Malignant mastocytosis of overlapping lesion of vulva	Condition
solid tumor and hematologic	36553331	Papillary carcinoma, NOS, of overlapping lesion of small intestine	Condition
solid tumor and hematologic	36553346	Giant cell and spindle cell carcinoma of lower-outer quadrant of breast	Condition
solid tumor and hematologic	36553365	Sarcoma, NOS, of anterior surface of epiglottis	Condition
solid tumor and hematologic	36553398	Myeloproliferative neoplasm, unclassifiable of cervix uteri	Condition
solid tumor and hematologic	36553414	Histiocytic sarcoma of supraglottis	Condition
solid tumor and hematologic	36553415	Granular cell tumor, malignant of connective, Subcutaneous and other soft tissues of upper limb and shoulder	Condition
solid tumor and hematologic	36553431	Myeloid sarcoma of retina	Condition
solid tumor and hematologic	36553446	Squamous cell carcinoma, clear cell type of vallecula	Condition
solid tumor and hematologic	36553448	NK/T-cell lymphoma, nasal and nasal type of upper lobe, lung	Condition
solid tumor and hematologic	36553449	Follicular lymphoma, grade 1 of posterior wall of hypopharynx	Condition
solid tumor and hematologic	36553463	Sarcoma, NOS, of overlapping lesion of urinary organs	Condition
solid tumor and hematologic	36553464	Gastrinoma of overlapping lesion of small intestine	Condition
solid tumor and hematologic	36553497	Hodgkin lymphoma, lymphocyte-rich of greater curvature of stomach, NOS	Condition
solid tumor and hematologic	36553512	Comedocarcinoma, noninfiltrating of head of pancreas	Condition
solid tumor and hematologic	36553514	Sezary syndrome of lesser curvature of stomach, NOS	Condition
solid tumor and hematologic	36553530	Langerhans cell sarcoma of dorsal surface of tongue, NOS	Condition
solid tumor and hematologic	36553546	Spindle cell sarcoma of overlapping lesion of connective, subcutaneous and other soft tissues	Condition
solid tumor and hematologic	36553547	Small cell carcinoma, fusiform cell of cardia, NOS	Condition
solid tumor and hematologic	36553565	B lymphoblastic leukemia/lymphoma, NOS, of ampulla of Vater	Condition
solid tumor and hematologic	36553579	Myxofibrosarcoma of overlapping lesion of other and unspecified parts of mouth	Condition
solid tumor and hematologic	36553580	Atypical teratoid/rhabdoid tumor of meninges, NOS	Condition
solid tumor and hematologic	36553598	Carcinoma, diffuse type of jejunum	Condition
solid tumor and hematologic	36553663	T-cell/histiocyte rich large B-cell lymphoma of hepatic flexure of colon	Condition
solid tumor and hematologic	36553666	Pleomorphic carcinoma of border of tongue	Condition
solid tumor and hematologic	36553682	Adenoid cystic carcinoma of choroid	Condition
solid tumor and hematologic	36553713	Burkitt lymphoma, NOS, of branchial cleft	Condition
solid tumor and hematologic	36553716	Round cell liposarcoma of retroperitoneum	Condition
solid tumor and hematologic	36553748	Large cell carcinoma, NOS, of aortic body and other paraganglia	Condition
solid tumor and hematologic	36553763	Goblet cell carcinoid of overlapping lesion of pancreas	Condition
solid tumor and hematologic	36553797	Large cell carcinoma, NOS, of esophagus, NOS	Condition
solid tumor and hematologic	36553800	Squamous cell carcinoma, spindle cell of urinary system, NOS	Condition
solid tumor and hematologic	36553816	Neoplasm, malignant of overlapping lesion of larynx	Condition
solid tumor and hematologic	36553849	Carcinoma ex pleomorphic adenoma of sublingual gland	Condition
solid tumor and hematologic	36553864	Desmoplastic small round cell tumor of cauda equina	Condition
solid tumor and hematologic	36553866	Myxoid leiomyosarcoma of peripheral nerves and autonomic nervous system of abdomen	Condition
solid tumor and hematologic	36553881	Infantile fibrosarcoma of fundus uteri	Condition
solid tumor and hematologic	36553897	Malignant mastocytosis of waldeyer ring	Condition
solid tumor and hematologic	36536971	Hodgkin lymphoma, NOS, of gallbladder	Condition
solid tumor and hematologic	36536973	Papillary carcinoma in situ, NOS, of overlapping lesion of female genital organs	Condition
solid tumor and hematologic	36536982	Papillary carcinoma, NOS, of overlapping lesion of female genital organs	Condition
solid tumor and hematologic	36537014	Intravascular large B-cell lymphoma of spinal meninges	Condition
solid tumor and hematologic	36537023	Malignant melanoma, NOS, of overlapping lesion of lung	Condition
solid tumor and hematologic	36537032	Adenocarcinoma with mixed subtypes of overlapping lesion of small intestine	Condition
solid tumor and hematologic	36537039	Undifferentiated sarcoma of brain, NOS	Condition
solid tumor and hematologic	36537048	Myeloproliferative neoplasm, unclassifiable of liver	Condition
solid tumor and hematologic	36537057	Low cumulative sun damage melanoma of sphenoid sinus	Condition
solid tumor and hematologic	36537066	Ameloblastoma, metastasizing of bones of skull and face and associated joints	Condition
solid tumor and hematologic	36537075	Chondroid chordoma of bone, NOS	Condition
solid tumor and hematologic	36537082	Follicular lymphoma, grade 3 of myometrium	Condition
solid tumor and hematologic	36537155	Pleomorphic carcinoma of sigmoid colon	Condition
solid tumor and hematologic	36537166	ALK positive large B-cell lymphoma of hematopoietic system, NOS	Condition
solid tumor and hematologic	36537182	Large cell carcinoma with rhabdoid phenotype of lingual tonsil	Condition
solid tumor and hematologic	36537189	Adenocarcinoma with neuroendocrine differentiation of tongue, NOS	Condition
solid tumor and hematologic	36537232	Neoplasm, malignant of pelvic bones, sacrum, coccyx and associated joints	Condition
solid tumor and hematologic	36537239	T-cell/histiocyte rich large B-cell lymphoma of connective, Subcutaneous and other soft tissues of abdomen	Condition
solid tumor and hematologic	36537241	Infantile fibrosarcoma of round ligament	Condition
solid tumor and hematologic	36537250	Superficial spreading adenocarcinoma of lung, NOS	Condition
solid tumor and hematologic	36537273	Bile duct cystadenocarcinoma of overlapping lesion of billiary tract	Condition
solid tumor and hematologic	36537275	B lymphoblastic leukemia/lymphoma, NOS, of overlapping lesion of pancreas	Condition
solid tumor and hematologic	36537280	Diffuse large B-cell lymphoma, NOS, of connective, Subcutaneous and other soft tissues of pelvis	Condition
solid tumor and hematologic	36537282	Intravascular large B-cell lymphoma of uvula	Condition
solid tumor and hematologic	36537289	Follicular lymphoma, grade 3 of retromolar area	Condition
solid tumor and hematologic	36537305	Adenocarcinoma in situ in tubulovillous adenoma of other specified parts of pancreas	Condition
solid tumor and hematologic	36537307	Malignant histiocytosis of parietal lobe	Condition
solid tumor and hematologic	36537309	Malignant lymphoma, NOS, of middle ear	Condition
solid tumor and hematologic	36537334	T-cell/histiocyte rich large B-cell lymphoma of overlapping lesion of accessory sinuses	Condition
solid tumor and hematologic	36537359	Squamous cell carcinoma, spindle cell of anterior wall of nasopharynx	Condition
solid tumor and hematologic	36537366	Chordoma, NOS, of parietal lobe	Condition
solid tumor and hematologic	36537382	Diffuse large B-cell lymphoma, NOS, of bone of limb, NOS	Condition
solid tumor and hematologic	36537384	Lymphoplasmacytic lymphoma of uterus, NOS	Condition
solid tumor and hematologic	36537391	Hodgkin lymphoma, nodular sclerosis, cellular phase of billiary tract, NOS	Condition
solid tumor and hematologic	36537398	Adenocarcinoma with squamous metaplasia of parotid gland	Condition
solid tumor and hematologic	36537409	Malignant mastocytosis of overlapping lesion of bones, joints and articular cartilage	Condition
solid tumor and hematologic	36537414	Granular cell carcinoma of overlapping lesion of endocrine glands and related structures	Condition
solid tumor and hematologic	36537432	Carcinoma, undifferentiated, NOS, of urethra	Condition
solid tumor and hematologic	36537434	Mixed type rhabdomyosarcoma of prepuce	Condition
solid tumor and hematologic	36537441	Mantle cell lymphoma of overlapping lesion of billiary tract	Condition
solid tumor and hematologic	36537484	NK/T-cell lymphoma, nasal and nasal type of labium minus	Condition
solid tumor and hematologic	36537491	Langerhans cell histiocytosis, disseminated of other specified parts of female genital organs	Condition
solid tumor and hematologic	36537498	Mesothelioma, malignant of other specified parts of male genital organs	Condition
solid tumor and hematologic	36537523	Malignant tumor, giant cell type of sublingual gland	Condition
solid tumor and hematologic	36537532	Malignant histiocytosis of cervix uteri	Condition
solid tumor and hematologic	36537534	Hodgkin lymphoma, nodular sclerosis, NOS, of clitorus	Condition
solid tumor and hematologic	36537557	B lymphoblastic leukemia/lymphoma with t(v;11q23); MLL rearranged of testis, NOS	Condition
solid tumor and hematologic	36537566	Myosarcoma of overlapping lesion of vulva	Condition
solid tumor and hematologic	36537575	Mucinous adenocarcinoma of ureteric orifice	Condition
solid tumor and hematologic	36537589	Myeloid sarcoma of nervous system, NOS	Condition
solid tumor and hematologic	36537607	Solid carcinoma, NOS, of body of pancreas	Condition
solid tumor and hematologic	36537616	Malignant peripheral nerve sheath tumor with rhabdomyoblastic differentiation of nervous system, NOS	Condition
solid tumor and hematologic	36537618	Mantle cell lymphoma of pancreatic duct	Condition
solid tumor and hematologic	36537625	Neuroendocrine tumor, grade 2 of supraglottis	Condition
solid tumor and hematologic	36537641	Squamous cell carcinoma in situ with questionable stromal invasion of fallopian tube	Condition
solid tumor and hematologic	36537673	Amelanotic melanoma of clitorus	Condition
solid tumor and hematologic	36537684	Squamous cell carcinoma, microinvasive of lesser curvature of stomach, NOS	Condition
solid tumor and hematologic	36537700	Mucosal lentiginous melanoma of vagina, NOS	Condition
solid tumor and hematologic	36537725	Squamous cell carcinoma, adenoid of urethra	Condition
solid tumor and hematologic	36537741	Medullary carcinoma, NOS, of axillary tail of breast	Condition
solid tumor and hematologic	36537768	Hepatoid adenocarcinoma of lower lobe, lung	Condition
solid tumor and hematologic	36537807	Intravascular large B-cell lymphoma of floor of mouth, NOS	Condition
solid tumor and hematologic	36537809	Carcinoma, anaplastic, NOS, of lower-inner quadrant of breast	Condition
solid tumor and hematologic	36537823	Oxyphilic adenocarcinoma of carotid body	Condition
solid tumor and hematologic	36537859	Papillary squamous cell carcinoma of uterine adnexa	Condition
solid tumor and hematologic	36537875	Adenocarcinoma in villous adenoma of round ligament	Condition
solid tumor and hematologic	36537882	Gastrinoma of greater curvature of stomach, NOS	Condition
solid tumor and hematologic	36537884	Acute megakaryoblastic leukemia of intra-abdominal lymph nodes	Condition
solid tumor and hematologic	36537891	Sarcoma, NOS, of overlapping lesion of nasopharynx	Condition
solid tumor and hematologic	36537893	Myeloid sarcoma of external upper lip	Condition
solid tumor and hematologic	36537927	Mesenchymoma, malignant of overlapping lesion of bladder	Condition
solid tumor and hematologic	36537934	Leiomyosarcoma, NOS, of overlapping lesion of small intestine	Condition
solid tumor and hematologic	36537941	Fibrosarcoma, NOS, of colon, NOS	Condition
solid tumor and hematologic	36537943	HHV8 positive diffuse large B-cell lymphoma of anterior wall of nasopharynx	Condition
solid tumor and hematologic	36538000	Langerhans cell histiocytosis, disseminated of overlapping lesion of rectum, anus and anal canal	Condition
solid tumor and hematologic	36538007	Superficial spreading adenocarcinoma of overlapping lesion of colon	Condition
solid tumor and hematologic	36538016	Hodgkin granuloma of isthmus uteri	Condition
solid tumor and hematologic	36538057	Schneiderian carcinoma of lung, NOS	Condition
solid tumor and hematologic	36538082	Myosarcoma of round ligament	Condition
solid tumor and hematologic	36538102	Hodgkin lymphoma, lymphocyte-rich of cardia, NOS	Condition
solid tumor and hematologic	36538109	Sclerotic fibroma of bone, NOS	Condition
solid tumor and hematologic	36538118	Fibrosarcoma, NOS, of upper Gum	Condition
solid tumor and hematologic	36538134	Hodgkin lymphoma, lymphocyte-rich of jejunum	Condition
solid tumor and hematologic	36538136	Pseudosarcomatous carcinoma of pancreas, NOS	Condition
solid tumor and hematologic	36538166	Myeloid or lymphoid neoplasm with PDGFRA rearrangement of upper Gum	Condition
solid tumor and hematologic	36538184	Squamous cell carcinoma, small cell, nonkeratinizing of thoracic esophagus	Condition
solid tumor and hematologic	36538211	Lymphoplasmacytic lymphoma of peripheral nerves and autonomic nervous system of trunk, NOS	Condition
solid tumor and hematologic	36526864	Malignant melanoma, NOS, of overlapping lesion of accessory sinuses	Condition
solid tumor and hematologic	36526865	Granulosa cell tumor, juvenile of scrotum, NOS	Condition
solid tumor and hematologic	36526867	T-cell/histiocyte rich large B-cell lymphoma of pyriform sinus	Condition
solid tumor and hematologic	36526883	Squamous cell carcinoma with horn formation of overlapping lesion of cervix uteri	Condition
solid tumor and hematologic	36526898	Leiomyosarcoma, NOS, of broad ligament	Condition
solid tumor and hematologic	36526899	Bowen disease of skin of lip, NOS	Condition
solid tumor and hematologic	36526900	Epithelial-myoepithelial carcinoma of posterior wall of oropharynx	Condition
solid tumor and hematologic	36526914	Adenocarcinoma in tubulovillous adenoma of overlapping lesion of vulva	Condition
solid tumor and hematologic	36526917	Hemangiosarcoma of overlapping lesion of hypopharynx	Condition
solid tumor and hematologic	36526934	Hodgkin lymphoma, nodular sclerosis, grade 1 of overlapping lesion of cervix uteri	Condition
solid tumor and hematologic	36526948	Follicular lymphoma, grade 1 of overlapping lesion of stomach	Condition
solid tumor and hematologic	36526968	Solitary fibrous tumor, malignant of middle ear	Condition
solid tumor and hematologic	36526999	Scirrhous adenocarcinoma of anus, NOS	Condition
solid tumor and hematologic	36527017	Amelanotic melanoma of vagina, NOS	Condition
solid tumor and hematologic	36527050	Basal cell adenocarcinoma of cervical esophagus	Condition
solid tumor and hematologic	36527066	Spindle cell sarcoma of meckel diverticulum	Condition
solid tumor and hematologic	36527083	Verrucous carcinoma, NOS, of bladder neck	Condition
solid tumor and hematologic	36527098	Pleomorphic xanthoastrocytoma, NOS, of acoustic nerve	Condition
solid tumor and hematologic	36527101	Malignant teratoma, undifferentiated of connective, Subcutaneous and other soft tissues of head, face, and neck	Condition
solid tumor and hematologic	36527116	Spindle cell sarcoma of sigmoid colon	Condition
solid tumor and hematologic	36527117	Choriocarcinoma, NOS, of broad ligament	Condition
solid tumor and hematologic	36527118	Carcinoma in situ, NOS, of thymus	Condition
solid tumor and hematologic	36527135	Precursor T-cell lymphoblastic leukemia of retroperitoneum	Condition
solid tumor and hematologic	36527151	Hodgkin sarcoma of ciliary body	Condition
solid tumor and hematologic	36527152	Adenocarcinoma in situ, NOS, of overlapping lesion of lip	Condition
solid tumor and hematologic	36527168	Fibrous mesothelioma, malignant of connective, Subcutaneous and other soft tissues of trunk, NOS	Condition
solid tumor and hematologic	36527200	Adenocarcinoma with apocrine metaplasia of cloacogenic zone	Condition
solid tumor and hematologic	36527218	Rhabdomyosarcoma, NOS, of body of penis	Condition
solid tumor and hematologic	36527232	Squamous cell carcinoma, adenoid of pylorus	Condition
solid tumor and hematologic	36527233	Adenocarcinoma in situ in tubulovillous adenoma of myometrium	Condition
solid tumor and hematologic	36527234	Squamous cell carcinoma, large cell, nonkeratinizing, NOS, of overlapping lesion of hypopharynx	Condition
solid tumor and hematologic	36527235	Myeloid or lymphoid neoplasm with FGFR1 abnormalities of cheeck mucosa	Condition
solid tumor and hematologic	36527249	Polygonal cell carcinoma of upper-inner quadrant of breast	Condition
solid tumor and hematologic	36527250	Plasmacytoma, extramedullary of anterior floor of mouth	Condition
solid tumor and hematologic	36527251	Mucin-producing adenocarcinoma of trigone of bladder	Condition
solid tumor and hematologic	36527267	B-cell chronic lymphocytic leukemia/small lymphocytic lymphoma of lesser curvature of stomach, NOS	Condition
solid tumor and hematologic	36527282	Mast cell sarcoma of hepatic flexure of colon	Condition
solid tumor and hematologic	36527285	Malignant histiocytosis of overlapping lesion of bones, joints and articular cartilage	Condition
solid tumor and hematologic	36527301	Malignant tumor, giant cell type of paraurethral gland	Condition
solid tumor and hematologic	36527315	Large cell carcinoma, NOS, of uvula	Condition
solid tumor and hematologic	36527318	Malignant lymphoma, large B-cell, diffuse, immunoblastic, NOS, of ciliary body	Condition
solid tumor and hematologic	36527319	Mucoepidermoid carcinoma of upper third of esophagus	Condition
solid tumor and hematologic	36527349	Mucin-producing adenocarcinoma of vagina, NOS	Condition
solid tumor and hematologic	36527367	Teratoma with malignant transformation of cranial nerve, NOS	Condition
solid tumor and hematologic	36527368	Hodgkin lymphoma, mixed cellularity, NOS, of overlapping lesion of tonsil	Condition
solid tumor and hematologic	36527383	Burkitt lymphoma, NOS, of fallopian tube	Condition
solid tumor and hematologic	36527384	Hodgkin lymphoma, nodular lymphocyte predominant of short bones of upper limb and associated joints	Condition
solid tumor and hematologic	36527418	Adenoid cystic carcinoma of upper respiratory tract, NOS	Condition
solid tumor and hematologic	36527436	ALK positive large B-cell lymphoma of meckel diverticulum	Condition
solid tumor and hematologic	36527450	Carcinosarcoma, NOS, of thyroid gland	Condition
solid tumor and hematologic	36527466	Malignant tumor, small cell type of conjunctiva	Condition
solid tumor and hematologic	36527483	ALK positive large B-cell lymphoma of heart	Condition
solid tumor and hematologic	36527484	Epithelioid sarcoma, NOS, of peripheral nerves and autonomic nervous system of head, face, and neck	Condition
solid tumor and hematologic	36527500	Myoepithelial carcinoma of penis, NOS	Condition
solid tumor and hematologic	36527502	Verrucous carcinoma, NOS, of other specified parts of female genital organs	Condition
solid tumor and hematologic	36527516	Papillary urothelial neoplasm of low malignant potential of posterior wall of bladder	Condition
solid tumor and hematologic	36527517	Mast cell sarcoma of eye, NOS	Condition
solid tumor and hematologic	36527551	Composite Hodgkin and non-Hodgkin lymphoma of intrahepatic bile duct	Condition
solid tumor and hematologic	36527553	Adenosquamous carcinoma of exocervix	Condition
solid tumor and hematologic	36527566	Myxoid liposarcoma of bones of skull and face and associated joints	Condition
solid tumor and hematologic	36527569	Anaplastic large cell lymphoma, T-cell and Null-cell type of overlapping lesion of rectum, anus and anal canal	Condition
solid tumor and hematologic	36527586	B lymphoblastic leukemia/lymphoma with t(12;21)(p13;q22); TEL-AML1 (ETV6-RUNX1) of abdominal esophagus	Condition
solid tumor and hematologic	36527601	Hodgkin lymphoma, NOS, of other specified parts of pancreas	Condition
solid tumor and hematologic	36527618	Lymphoplasmacytic lymphoma of soft palate, NOS	Condition
solid tumor and hematologic	36527633	Squamous cell carcinoma, keratinizing, NOS, of lesser curvature of stomach, NOS	Condition
solid tumor and hematologic	36527636	Mixed type rhabdomyosarcoma of overlapping lesion of heart, mediastinum and pleura	Condition
solid tumor and hematologic	36527669	Liposarcoma, well differentiated, NOS, of overlapping lesion of penis	Condition
solid tumor and hematologic	36527719	Hodgkin sarcoma of anterior floor of mouth	Condition
solid tumor and hematologic	36527720	Giant cell carcinoma of lateral floor of mouth	Condition
solid tumor and hematologic	36527733	Leiomyosarcoma, NOS, of ethmoid sinus	Condition
solid tumor and hematologic	36527735	Large cell neuroendocrine carcinoma of mucosa of lower lip	Condition
solid tumor and hematologic	36527800	Carcinoma, anaplastic, NOS, of retina	Condition
solid tumor and hematologic	36527819	Hodgkin lymphoma, lymphocyte depletion, reticular of appendix	Condition
solid tumor and hematologic	36527820	Malignant lymphoma, non-Hodgkin, NOS, of branchial cleft	Condition
solid tumor and hematologic	36527834	Adenocarcinoma with mixed subtypes of floor of mouth, NOS	Condition
solid tumor and hematologic	36527836	Chondroid chordoma of peripheral nerves and autonomic nervous system of head, face, and neck	Condition
solid tumor and hematologic	36527850	Pulmonary blastoma of trachea	Condition
solid tumor and hematologic	36527853	Small cell sarcoma of lateral wall of nasopharynx	Condition
solid tumor and hematologic	36527884	Mixed type rhabdomyosarcoma of lung, NOS	Condition
solid tumor and hematologic	36527887	Solitary fibrous tumor, malignant of overlapping lesion of corpus uteri	Condition
solid tumor and hematologic	36527902	Superficial spreading adenocarcinoma of paraurethral gland	Condition
solid tumor and hematologic	36527935	Papillary carcinoma in situ, NOS, of retina	Condition
solid tumor and hematologic	36527953	Trophoblastic tumor, epithelioid of overlapping lesion of heart, mediastinum and pleura	Condition
solid tumor and hematologic	36527987	Alveolar rhabdomyosarcoma of other specified parts of male genital organs	Condition
solid tumor and hematologic	36528017	Intravascular large B-cell lymphoma of overlapping lesion of peripheral nerves and autonomic nervous system	Condition
solid tumor and hematologic	36553930	Marginal zone B-cell lymphoma, NOS, of spinal meninges	Condition
solid tumor and hematologic	36553931	Hodgkin granuloma of overlapping lesion of vulva	Condition
solid tumor and hematologic	36553950	Myeloid or lymphoid neoplasm with FGFR1 abnormalities of jejunum	Condition
solid tumor and hematologic	36553964	Squamous cell carcinoma, small cell, nonkeratinizing of prepuce	Condition
solid tumor and hematologic	36553980	Carcinoma, anaplastic, NOS, of nipple	Condition
solid tumor and hematologic	36553983	Hodgkin lymphoma, lymphocyte depletion, reticular of gallbladder	Condition
solid tumor and hematologic	36553997	Lymphoplasmacytic lymphoma of larynx, NOS	Condition
solid tumor and hematologic	36554015	Myosarcoma of ureter	Condition
solid tumor and hematologic	36554017	Small cell carcinoma, fusiform cell of kidney, NOS	Condition
solid tumor and hematologic	36554033	Papillary adenocarcinoma, NOS, of testis, NOS	Condition
solid tumor and hematologic	36554034	Goblet cell carcinoid of descending colon	Condition
solid tumor and hematologic	36554097	Embryonal carcinoma, NOS, of posterior wall of nasopharynx	Condition
solid tumor and hematologic	36554099	Precursor cell lymphoblastic lymphoma, NOS, of liver	Condition
solid tumor and hematologic	36554115	Enterochromaffin cell carcinoid of fundus of stomach	Condition
solid tumor and hematologic	36554116	Craniopharyngioma, adamantinomatous of cerebellum, NOS	Condition
solid tumor and hematologic	36554131	Malignant tumor, giant cell type of lip, NOS	Condition
solid tumor and hematologic	36554148	Epithelioma, malignant of lateral wall of bladder	Condition
solid tumor and hematologic	36554150	Plasma cell myeloma of mandible	Condition
solid tumor and hematologic	36554164	Comedocarcinoma, NOS, of overlapping lesion of pancreas	Condition
solid tumor and hematologic	36554167	Mucinous adenocarcinoma of middle ear	Condition
solid tumor and hematologic	36554182	Perineurioma, malignant of peripheral nerves and autonomic nervous system of pelvis	Condition
solid tumor and hematologic	36554184	Goblet cell carcinoid of overlapping lesion of digestive system	Condition
solid tumor and hematologic	36554199	Tumor cells, malignant of peripheral nerves and autonomic nervous system of thorax	Condition
solid tumor and hematologic	36554201	B lymphoblastic leukemia/lymphoma with t(1;19)(q23;p13.3); E2A-PBX1 (TCF3-PBX1) of clitorus	Condition
solid tumor and hematologic	36554248	Hodgkin granuloma of cloacogenic zone	Condition
solid tumor and hematologic	36554249	Liposarcoma, NOS, of anterior surface of epiglottis	Condition
solid tumor and hematologic	36554250	Cribriform carcinoma, NOS, of vagina, NOS	Condition
solid tumor and hematologic	36554267	Cribriform carcinoma in situ of anterior surface of epiglottis	Condition
solid tumor and hematologic	36554268	Epithelioma, malignant of hypopharynx, NOS	Condition
solid tumor and hematologic	36554282	Papillary ependymoma of spinal meninges	Condition
solid tumor and hematologic	36554300	NK/T-cell lymphoma, nasal and nasal type of nipple	Condition
solid tumor and hematologic	36554315	Ependymoma, NOS, of ovary	Condition
solid tumor and hematologic	36554316	Giant cell sarcoma of overlapping lesion of peripheral nerves and autonomic nervous system	Condition
solid tumor and hematologic	36554331	Neuroendocrine tumor, grade 2 of cervical esophagus	Condition
solid tumor and hematologic	36554333	Adenoid cystic carcinoma of external lower lip	Condition
solid tumor and hematologic	36554365	Teratoid medulloepithelioma, NOS, of ethmoid sinus	Condition
solid tumor and hematologic	36554366	B lymphoblastic leukemia/lymphoma with t(12;21)(p13;q22); TEL-AML1 (ETV6-RUNX1) of overlapping lesion of lip, oral cavity and pharynx	Condition
solid tumor and hematologic	36554368	HHV8 positive diffuse large B-cell lymphoma of parametrium	Condition
solid tumor and hematologic	36554384	Neuroepithelioma, NOS, of nervous system, NOS	Condition
solid tumor and hematologic	36554398	Squamous cell carcinoma, large cell, nonkeratinizing, NOS, of pharynx, NOS	Condition
solid tumor and hematologic	36554432	Transitional cell carcinoma, NOS, of labium minus	Condition
solid tumor and hematologic	36554434	Fibroblastic liposarcoma of connective, Subcutaneous and other soft tissues of lower limb and hip	Condition
solid tumor and hematologic	36554448	Lymphoplasmacytic lymphoma of anus, NOS	Condition
solid tumor and hematologic	36554482	Hodgkin lymphoma, nodular sclerosis, grade 2 of ascending colon	Condition
solid tumor and hematologic	36554485	Basaloid squamous cell carcinoma of body of penis	Condition
solid tumor and hematologic	36554499	Hodgkin lymphoma, mixed cellularity, NOS, of peripheral nerves and autonomic nervous system of trunk, NOS	Condition
solid tumor and hematologic	36554533	Apocrine adenocarcinoma of nipple	Condition
solid tumor and hematologic	36554548	Hodgkin lymphoma, lymphocyte depletion, diffuse fibrosis of liver	Condition
solid tumor and hematologic	36554550	Serrated adenocarcinoma of ascending colon	Condition
solid tumor and hematologic	36554551	Fibroblastic reticular cell tumor of posterior wall of bladder	Condition
solid tumor and hematologic	36554566	Dedifferentiated chordoma of medulla of adrenal gland	Condition
solid tumor and hematologic	36554567	Leiomyosarcoma, NOS, of overlapping lesion of hypopharynx	Condition
solid tumor and hematologic	36554584	Hodgkin lymphoma, nodular sclerosis, grade 2 of colon, NOS	Condition
solid tumor and hematologic	36554585	Fascial fibrosarcoma of conjunctiva	Condition
solid tumor and hematologic	36554600	Adenocarcinoma with mixed subtypes of lateral wall of nasopharynx	Condition
solid tumor and hematologic	36554618	Myeloid or lymphoid neoplasm with PDGFRA rearrangement of small intestine, NOS	Condition
solid tumor and hematologic	36554632	Adenocarcinoma in situ in villous adenoma of lower-outer quadrant of breast	Condition
solid tumor and hematologic	36554633	Malignant teratoma, undifferentiated of descended testis	Condition
solid tumor and hematologic	36554649	Endometrioid adenocarcinoma, NOS, of vulva, NOS	Condition
solid tumor and hematologic	36554652	Lymphoplasmacytic lymphoma of lymph nodes of head, face and neck	Condition
solid tumor and hematologic	36554666	Langerhans cell sarcoma of cervical esophagus	Condition
solid tumor and hematologic	36554701	Verrucous carcinoma, NOS, of greater curvature of stomach, NOS	Condition
solid tumor and hematologic	36554719	Goblet cell carcinoid of overlapping lesion of stomach	Condition
solid tumor and hematologic	36554732	Follicular lymphoma, grade 1 of ureteric orifice	Condition
solid tumor and hematologic	36554735	Epithelioid leiomyosarcoma of peripheral nerves and autonomic nervous system of pelvis	Condition
solid tumor and hematologic	36554751	Squamous cell carcinoma, clear cell type of middle lobe, lung	Condition
solid tumor and hematologic	36554752	Myxoid liposarcoma of specified parts of peritoneum	Condition
solid tumor and hematologic	36554767	B-cell chronic lymphocytic leukemia/small lymphocytic lymphoma of spermatic cord	Condition
solid tumor and hematologic	36554768	Hodgkin lymphoma, lymphocyte depletion, reticular of meckel diverticulum	Condition
solid tumor and hematologic	36554769	Adenocarcinoma in villous adenoma of overlapping lesion of urinary organs	Condition
solid tumor and hematologic	36554799	Sarcoma, NOS, of major salivary gland, NOS	Condition
solid tumor and hematologic	36554800	Pleomorphic carcinoma of round ligament	Condition
solid tumor and hematologic	36554802	Papillary carcinoma, NOS, of gastrointestinal tract, NOS	Condition
solid tumor and hematologic	36554816	Hodgkin lymphoma, nodular sclerosis, grade 2 of lateral wall of bladder	Condition
solid tumor and hematologic	36554817	Fibroblastic liposarcoma of long bones of upper limb, scapula and associated joints	Condition
solid tumor and hematologic	36554835	Epithelioma, malignant of overlapping lesions of oropharynx	Condition
solid tumor and hematologic	36554849	Malignant lymphoma, mixed small and large cell, diffuse of vestibule of mouth	Condition
solid tumor and hematologic	36554867	Comedocarcinoma, NOS, of other specified parts of pancreas	Condition
solid tumor and hematologic	36554869	Polygonal cell carcinoma of lower third of esophagus	Condition
solid tumor and hematologic	36554885	Histiocytic sarcoma of ascending colon	Condition
solid tumor and hematologic	36554900	Acute myeloid leukemia, t(8;21)(q22;q22) of pelvic lymph nodes	Condition
solid tumor and hematologic	36554901	Mixed tumor, malignant, NOS, of external ear	Condition
solid tumor and hematologic	36554916	Sarcoma, NOS, of epididymis	Condition
solid tumor and hematologic	36554917	Squamous cell carcinoma in situ with questionable stromal invasion of overlapping lesion of female genital organs	Condition
solid tumor and hematologic	36554933	Hemangiosarcoma of short bones of lower limb and associated joints	Condition
solid tumor and hematologic	36554951	Large cell carcinoma with rhabdoid phenotype of uterus, NOS	Condition
solid tumor and hematologic	36528433	Langerhans cell sarcoma of anal canal	Condition
solid tumor and hematologic	36528440	Nodular melanoma of cheeck mucosa	Condition
solid tumor and hematologic	36528456	Leiomyosarcoma, NOS, of hypopharynx, NOS	Condition
solid tumor and hematologic	36528465	Papillary carcinoma, NOS, of uvula	Condition
solid tumor and hematologic	36528467	Spindle cell sarcoma of overlapping lesion of bones, joints and articular cartilage of limbs	Condition
solid tumor and hematologic	36528481	Follicular lymphoma, grade 3 of gastric antrum	Condition
solid tumor and hematologic	36528499	Medulloepithelioma, NOS, of overlapping lesion of accessory sinuses	Condition
solid tumor and hematologic	36528506	Follicular lymphoma, grade 2 of overlapping lesion of pancreas	Condition
solid tumor and hematologic	36528524	B lymphoblastic leukemia/lymphoma with t(12;21)(p13;q22); TEL-AML1 (ETV6-RUNX1) of other specified parts of female genital organs	Condition
solid tumor and hematologic	36528542	Teratocarcinoma of overlapping lesion of peripheral nerves and autonomic nervous system	Condition
solid tumor and hematologic	36528549	Mast cell sarcoma of ampulla of Vater	Condition
solid tumor and hematologic	36528551	Angioimmunoblastic T-cell lymphoma of overlapping lesion of larynx	Condition
solid tumor and hematologic	36528567	Malignant tumor, small cell type of posterior mediastinum	Condition
solid tumor and hematologic	36528574	Villous adenocarcinoma of colon, NOS	Condition
solid tumor and hematologic	36528576	B lymphoblastic leukemia/lymphoma with hypodiploidy (Hypodiploid ALL) of specified parts of peritoneum	Condition
solid tumor and hematologic	36528590	Diffuse large B-cell lymphoma, NOS, of isthmus uteri	Condition
solid tumor and hematologic	36528601	Adenocarcinoma in situ in villous adenoma of exocervix	Condition
solid tumor and hematologic	36528608	Hodgkin lymphoma, nodular sclerosis, grade 2 of lung, NOS	Condition
solid tumor and hematologic	36528658	Ganglioglioma, anaplastic of frontal sinus	Condition
solid tumor and hematologic	36528710	Plasmablastic lymphoma of border of tongue	Condition
solid tumor and hematologic	36528717	Noninfiltrating intraductal papillary adenocarcinoma of pancreatic duct	Condition
solid tumor and hematologic	36528733	B lymphoblastic leukemia/lymphoma with t(v;11q23); MLL rearranged of conjunctiva	Condition
solid tumor and hematologic	36528760	Polar spongioblastoma of temporal lobe	Condition
solid tumor and hematologic	36528792	Desmoplastic melanoma, NOS, of urinary system, NOS	Condition
solid tumor and hematologic	36528794	Leydig cell tumor of testis, NOS, of other specified parts of male genital organs	Condition
solid tumor and hematologic	36528826	Epithelioma, malignant of submandibular gland	Condition
solid tumor and hematologic	36528840	Precursor T-cell lymphoblastic leukemia of renal pelvis	Condition
solid tumor and hematologic	36528860	B lymphoblastic leukemia/lymphoma with t(9;22)(q34;q11.2); BCR-ABL1 of dome of bladder	Condition
solid tumor and hematologic	36528874	Spindle cell rhabdomyosarcoma of orbit, NOS	Condition
solid tumor and hematologic	36528917	Craniopharyngioma, adamantinomatous of nervous system, NOS	Condition
solid tumor and hematologic	36528935	ALK positive large B-cell lymphoma of descended testis	Condition
solid tumor and hematologic	36528958	Follicular lymphoma, NOS, of other specified parts of pancreas	Condition
solid tumor and hematologic	36528969	Myoepithelial carcinoma of ventral surface of tongue, NOS	Condition
solid tumor and hematologic	36528974	Carcinosarcoma, NOS, of trigone of bladder	Condition
solid tumor and hematologic	36528976	Intravascular large B-cell lymphoma of greater curvature of stomach, NOS	Condition
solid tumor and hematologic	36529001	Hodgkin lymphoma, nodular sclerosis, grade 1 of lower-outer quadrant of breast	Condition
solid tumor and hematologic	36529008	Infantile fibrosarcoma of overlapping lesion of retroperitoneum and peritoneum	Condition
solid tumor and hematologic	36529026	Large cell carcinoma, NOS, of central portion of breast	Condition
solid tumor and hematologic	36529053	Adenosquamous carcinoma of breast, NOS	Condition
solid tumor and hematologic	36529058	Synovial sarcoma, NOS, of supraglottis	Condition
solid tumor and hematologic	36529078	Adenocarcinoma in adenomatous polyp of overlapping lesion of colon	Condition
solid tumor and hematologic	36529119	Pseudosarcomatous carcinoma of gastrointestinal tract, NOS	Condition
solid tumor and hematologic	36529128	Synovial sarcoma, biphasic of connective, Subcutaneous and other soft tissues of trunk, NOS	Condition
solid tumor and hematologic	36529133	Papillary adenocarcinoma, NOS, of undescended testis	Condition
solid tumor and hematologic	36529153	Scirrhous adenocarcinoma of round ligament	Condition
solid tumor and hematologic	36529158	Liposarcoma, NOS, of lower-inner quadrant of breast	Condition
solid tumor and hematologic	36529167	Marginal zone B-cell lymphoma, NOS, of cerebral meninges	Condition
solid tumor and hematologic	36529183	B lymphoblastic leukemia/lymphoma, NOS, of anal canal	Condition
solid tumor and hematologic	36529185	Follicular dendritic cell sarcoma of mouth, NOS	Condition
solid tumor and hematologic	36529210	Squamous cell carcinoma in situ with questionable stromal invasion of gastric antrum	Condition
solid tumor and hematologic	36529217	Scirrhous adenocarcinoma of prepuce	Condition
solid tumor and hematologic	36529235	Balloon cell melanoma of accessory sinus, NOS	Condition
solid tumor and hematologic	36529242	Pseudosarcomatous carcinoma of sublingual gland	Condition
solid tumor and hematologic	36529244	Adenocarcinoma in situ in villous adenoma of thyroid gland	Condition
solid tumor and hematologic	36529276	Hodgkin lymphoma, lymphocyte-rich of upper Gum	Condition
solid tumor and hematologic	36529278	Medullary carcinoma, NOS, of lower-outer quadrant of breast	Condition
solid tumor and hematologic	36529283	ALK positive large B-cell lymphoma of connective, Subcutaneous and other soft tissues of trunk, NOS	Condition
solid tumor and hematologic	36529285	Plasmablastic lymphoma of overlapping lesion of accessory sinuses	Condition
solid tumor and hematologic	36529344	B lymphoblastic leukemia/lymphoma, NOS, of lymph nodes of axilla or arm	Condition
solid tumor and hematologic	36529351	Melanotic schwannoma of acoustic nerve	Condition
solid tumor and hematologic	36529385	Malignant lymphoma, large B-cell, diffuse, immunoblastic, NOS, of accessory sinus, NOS	Condition
solid tumor and hematologic	36529394	Adenocarcinoma in tubulovillous adenoma of exocervix	Condition
solid tumor and hematologic	36529403	B lymphoblastic leukemia/lymphoma with t(1;19)(q23;p13.3); E2A-PBX1 (TCF3-PBX1) of cerebellum, NOS	Condition
solid tumor and hematologic	36529410	Langerhans cell sarcoma of larynx, NOS	Condition
solid tumor and hematologic	36529412	Oxyphilic adenocarcinoma of major salivary gland, NOS	Condition
solid tumor and hematologic	36529417	B lymphoblastic leukemia/lymphoma with hyperdiploidy of soft palate, NOS	Condition
solid tumor and hematologic	36529451	Myeloid or lymphoid neoplasm with PDGFRA rearrangement of cardia, NOS	Condition
solid tumor and hematologic	36529467	Adenocarcinoma in villous adenoma of anterior surface of epiglottis	Condition
solid tumor and hematologic	36529469	Hemangiosarcoma of small intestine, NOS	Condition
solid tumor and hematologic	36529485	Desmoplastic melanoma, NOS, of overlapping lesion of esophagus	Condition
solid tumor and hematologic	36529487	Kaposi sarcoma of subglottis	Condition
solid tumor and hematologic	36529510	Hodgkin lymphoma, nodular lymphocyte predominant of conjunctiva	Condition
solid tumor and hematologic	36529512	Lymphangiosarcoma of peripheral nerves and autonomic nervous system of abdomen	Condition
solid tumor and hematologic	36529517	Histiocytic sarcoma of overlapping lesion of female genital organs	Condition
solid tumor and hematologic	36529528	Malignant lymphoma, mixed small and large cell, diffuse of spleen	Condition
solid tumor and hematologic	36529544	Fibrosarcoma, NOS, of fallopian tube	Condition
solid tumor and hematologic	36529569	Periosteal fibrosarcoma of overlapping lesion of bones, joints and articular cartilage of limbs	Condition
solid tumor and hematologic	36529587	Yolk sac tumor, NOS, of nasal cavity	Condition
solid tumor and hematologic	36529644	Rhabdomyosarcoma, NOS, of extrahepatic bile duct	Condition
solid tumor and hematologic	36529653	Marginal zone B-cell lymphoma, NOS, of lower gum	Condition
solid tumor and hematologic	36529676	Embryonal sarcoma of sublingual gland	Condition
solid tumor and hematologic	36529703	Carcinoma simplex of intestinal tract, NOS	Condition
solid tumor and hematologic	36529726	Amelanotic melanoma of mucosa of upper lip	Condition
solid tumor and hematologic	36529728	Carcinoma with osteoclast-like giant cells of anterior wall of bladder	Condition
solid tumor and hematologic	36529753	Mullerian mixed tumor of glans penis	Condition
solid tumor and hematologic	36529762	Carcinoma in situ, NOS, of overlapping lesion of nasopharynx	Condition
solid tumor and hematologic	36543538	Mucin-producing adenocarcinoma of overlapping lesion of larynx	Condition
solid tumor and hematologic	36543555	HHV8 positive diffuse large B-cell lymphoma of submandibular gland	Condition
solid tumor and hematologic	36543571	Villous adenocarcinoma of ethmoid sinus	Condition
solid tumor and hematologic	36543572	Noninfiltrating intraductal papillary adenocarcinoma of ampulla of Vater	Condition
solid tumor and hematologic	36543602	Basal cell adenocarcinoma of splenic flexure of colon	Condition
solid tumor and hematologic	36543622	Large cell carcinoma, NOS, of thoracic esophagus	Condition
solid tumor and hematologic	36543637	B lymphoblastic leukemia/lymphoma with t(5;14)(q31;q32); IL3-IGH of billiary tract, NOS	Condition
solid tumor and hematologic	36543638	Hodgkin lymphoma, nodular sclerosis, cellular phase of connective, Subcutaneous and other soft tissues of head, face, and neck	Condition
solid tumor and hematologic	36543654	Infantile fibrosarcoma of sphenoid sinus	Condition
solid tumor and hematologic	36543687	Marginal zone B-cell lymphoma, NOS, of overlapping lesion of tonsil	Condition
solid tumor and hematologic	36543689	Small cell carcinoma, fusiform cell of lower lobe, lung	Condition
solid tumor and hematologic	36543702	Spindle cell sarcoma of head of pancreas	Condition
solid tumor and hematologic	36543703	Papillary carcinoma, NOS, of lateral wall of oropharynx	Condition
solid tumor and hematologic	36543704	Giant cell sarcoma of bone, NOS	Condition
solid tumor and hematologic	36543736	Spindle cell sarcoma of clitorus	Condition
solid tumor and hematologic	36543752	Stromal sarcoma, NOS, of gastrointestinal tract, NOS	Condition
solid tumor and hematologic	36543770	Superficial spreading adenocarcinoma of supraglottis	Condition
solid tumor and hematologic	36543771	Intraductal papillary adenocarcinoma with invasion of overlapping lesion of billiary tract	Condition
solid tumor and hematologic	36543772	Transitional cell carcinoma, NOS, of choroid	Condition
solid tumor and hematologic	36543786	Squamous cell carcinoma with horn formation of palate, NOS	Condition
solid tumor and hematologic	36543802	Small cell sarcoma of sublingual gland	Condition
solid tumor and hematologic	36543803	Chordoma, NOS, of frontal sinus	Condition
solid tumor and hematologic	36543805	Squamous cell carcinoma, adenoid of broad ligament	Condition
solid tumor and hematologic	36543819	Rhabdomyosarcoma, NOS, of tonsillar fossa	Condition
solid tumor and hematologic	36543820	Acinar cell cystadenocarcinoma of overlapping lesion of other and unspecified parts of mouth	Condition
solid tumor and hematologic	36543822	Diffuse large B-cell lymphoma, NOS, of ampulla of Vater	Condition
solid tumor and hematologic	36543839	HHV8 positive diffuse large B-cell lymphoma of appendix	Condition
solid tumor and hematologic	36543852	Papillary squamous cell carcinoma, non-invasive of ciliary body	Condition
solid tumor and hematologic	36543854	Polymorphous adenocarcinoma of vestibule of mouth	Condition
solid tumor and hematologic	36543855	Myeloid or lymphoid neoplasm with FGFR1 abnormalities of lower-outer quadrant of breast	Condition
solid tumor and hematologic	36543872	Hodgkin lymphoma, nodular sclerosis, cellular phase of axillary tail of breast	Condition
solid tumor and hematologic	36543886	Myxoid liposarcoma of overlapping lesion of connective, subcutaneous and other soft tissues	Condition
solid tumor and hematologic	36543887	Hodgkin lymphoma, NOS, of overlapping lesion of breast	Condition
solid tumor and hematologic	36543888	Small cell sarcoma of vallecula	Condition
solid tumor and hematologic	36543889	Hodgkin lymphoma, nodular sclerosis, cellular phase of ascending colon	Condition
solid tumor and hematologic	36543921	B lymphoblastic leukemia/lymphoma, NOS, of connective, Subcutaneous and other soft tissues of lower limb and hip	Condition
solid tumor and hematologic	36543936	Medullary carcinoma, NOS, of overlapping lesion of breast	Condition
solid tumor and hematologic	36543937	Undifferentiated sarcoma of prepuce	Condition
solid tumor and hematologic	36543939	T-cell large granular lymphocytic leukemia of submandibular gland	Condition
solid tumor and hematologic	36543956	Nodular melanoma of clitorus	Condition
solid tumor and hematologic	36543969	NK/T-cell lymphoma, nasal and nasal type of exocervix	Condition
solid tumor and hematologic	36543970	Precursor T-cell lymphoblastic leukemia of overlapping lesion of accessory sinuses	Condition
solid tumor and hematologic	36543973	Myeloid or lymphoid neoplasm with FGFR1 abnormalities of intrathoracic lymph nodes	Condition
solid tumor and hematologic	36544006	Carcinoma, undifferentiated, NOS, of commissure of lip	Condition
solid tumor and hematologic	36544020	Dedifferentiated chondrosarcoma of connective, Subcutaneous and other soft tissues, NOS	Condition
solid tumor and hematologic	36544023	Myxoid leiomyosarcoma of sublingual gland	Condition
solid tumor and hematologic	36544036	Adenocarcinoma with apocrine metaplasia of ileum	Condition
solid tumor and hematologic	36544038	Malignant histiocytosis of tonsillar fossa	Condition
solid tumor and hematologic	36544039	Mesonephroma, malignant of overlapping lesion of corpus uteri	Condition
solid tumor and hematologic	36544056	Meningioma, malignant of spinal cord	Condition
solid tumor and hematologic	36544153	Brenner tumor, NOS, of male genital organs, NOS	Condition
solid tumor and hematologic	36544204	B lymphoblastic leukemia/lymphoma with t(12;21)(p13;q22); TEL-AML1 (ETV6-RUNX1) of transverse colon	Condition
solid tumor and hematologic	36544206	Teratocarcinoma of spinal cord	Condition
solid tumor and hematologic	36544223	Chondroid chordoma of superior wall of nasopharynx	Condition
solid tumor and hematologic	36544238	HHV8 positive diffuse large B-cell lymphoma of peripheral nerves and autonomic nervous system of thorax	Condition
solid tumor and hematologic	36544254	Lymphoepithelial carcinoma of anterior wall of nasopharynx	Condition
solid tumor and hematologic	36544255	Hodgkin granuloma of overlapping lesion of eye and adnexa	Condition
solid tumor and hematologic	36544257	Langerhans cell sarcoma of connective, Subcutaneous and other soft tissues of abdomen	Condition
solid tumor and hematologic	36544270	Adenocarcinoma with mixed subtypes of branchial cleft	Condition
solid tumor and hematologic	36544306	Hodgkin lymphoma, nodular lymphocyte predominant of long bones of lower limb and associated joints	Condition
solid tumor and hematologic	36544340	Leiomyosarcoma, NOS, of brain, NOS	Condition
solid tumor and hematologic	36544374	Squamous cell carcinoma, microinvasive of mucosa of upper lip	Condition
solid tumor and hematologic	36544388	Serous carcinoma, NOS, of testis, NOS	Condition
solid tumor and hematologic	36544404	Papillary carcinoma, NOS, of lateral wall of nasopharynx	Condition
solid tumor and hematologic	36544423	B lymphoblastic leukemia/lymphoma with t(12;21)(p13;q22); TEL-AML1 (ETV6-RUNX1) of brain stem	Condition
solid tumor and hematologic	36544424	Vipoma of tail of pancreas	Condition
solid tumor and hematologic	36544454	Squamous cell carcinoma, adenoid of glans penis	Condition
solid tumor and hematologic	36544455	Villous adenocarcinoma of isthmus uteri	Condition
solid tumor and hematologic	36544456	Primary cutaneous anaplastic large cell lymphoma of penis, NOS	Condition
solid tumor and hematologic	36544473	Basal cell adenocarcinoma of penis, NOS	Condition
solid tumor and hematologic	36544505	Periosteal osteosarcoma of bones of skull and face and associated joints	Condition
solid tumor and hematologic	36544506	Solitary fibrous tumor, malignant of floor of mouth, NOS	Condition
solid tumor and hematologic	36544507	B lymphoblastic leukemia/lymphoma with t(12;21)(p13;q22); TEL-AML1 (ETV6-RUNX1) of broad ligament	Condition
solid tumor and hematologic	36544522	Langerhans cell sarcoma of urinary system, NOS	Condition
solid tumor and hematologic	36544523	Hemangiosarcoma of hepatic flexure of colon	Condition
solid tumor and hematologic	36544539	Spindle cell carcinoma, NOS, of lower gum	Condition
solid tumor and hematologic	36544556	Squamous cell carcinoma, spindle cell of submandibular gland	Condition
solid tumor and hematologic	36544571	Malignant mastocytosis of overlapping lesion of hypopharynx	Condition
solid tumor and hematologic	36544573	Squamous cell carcinoma, microinvasive of gallbladder	Condition
solid tumor and hematologic	36544574	Giant cell and spindle cell carcinoma of tail of pancreas	Condition
solid tumor and hematologic	36544605	Mature T-cell lymphoma, NOS, of peripheral nerves and autonomic nervous system of head, face, and neck	Condition
solid tumor and hematologic	36544608	Sertoli cell carcinoma of descended testis	Condition
solid tumor and hematologic	36544623	Malignant lymphoma, NOS, of connective, Subcutaneous and other soft tissues of trunk, NOS	Condition
solid tumor and hematologic	36544638	Follicular dendritic cell sarcoma of descending colon	Condition
solid tumor and hematologic	36544640	Hodgkin lymphoma, lymphocyte-rich of overlapping lesion of major salivary glands	Condition
solid tumor and hematologic	36538252	B lymphoblastic leukemia/lymphoma, NOS, of accessory sinus, NOS	Condition
solid tumor and hematologic	36538268	Malignant melanoma, NOS, of oropharynx, NOS	Condition
solid tumor and hematologic	36538302	Langerhans cell histiocytosis, disseminated of overlapping lesion of pancreas	Condition
solid tumor and hematologic	36538327	Scirrhous adenocarcinoma of ethmoid sinus	Condition
solid tumor and hematologic	36538336	Large cell carcinoma with rhabdoid phenotype of pylorus	Condition
solid tumor and hematologic	36538386	Malignant melanoma, regressing of sphenoid sinus	Condition
solid tumor and hematologic	36538395	Epithelioid sarcoma, NOS, of epididymis	Condition
solid tumor and hematologic	36538420	Hodgkin lymphoma, NOS, of vallecula	Condition
solid tumor and hematologic	36538425	B lymphoblastic leukemia/lymphoma with t(9;22)(q34;q11.2); BCR-ABL1 of parametrium	Condition
solid tumor and hematologic	36538427	Acinar cell carcinoma of ill-defined sites within respiratory system	Condition
solid tumor and hematologic	36538443	Langerhans cell sarcoma of upper Gum	Condition
solid tumor and hematologic	36538450	Verrucous carcinoma, NOS, of ethmoid sinus	Condition
solid tumor and hematologic	36538461	Papillary squamous cell carcinoma, non-invasive of axillary tail of breast	Condition
solid tumor and hematologic	36538484	Follicular lymphoma, grade 1 of overlapping lesion of bones, joints and articular cartilage	Condition
solid tumor and hematologic	36538495	B lymphoblastic leukemia/lymphoma with t(1;19)(q23;p13.3); E2A-PBX1 (TCF3-PBX1) of head of pancreas	Condition
solid tumor and hematologic	36538545	Adenoid cystic carcinoma of overlapping lesion of accessory sinuses	Condition
solid tumor and hematologic	36538552	Encapsulated papillary carcinoma of axillary tail of breast	Condition
solid tumor and hematologic	36538554	Myeloproliferative neoplasm, unclassifiable of pancreatic duct	Condition
solid tumor and hematologic	36538584	Malignant tumor, giant cell type of submandibular gland	Condition
solid tumor and hematologic	36538620	Angioimmunoblastic T-cell lymphoma of posterior wall of oropharynx	Condition
solid tumor and hematologic	36538654	Rhabdoid tumor, NOS, of overlapping lesion of brain	Condition
solid tumor and hematologic	36538695	Hodgkin granuloma of connective, Subcutaneous and other soft tissues of upper limb and shoulder	Condition
solid tumor and hematologic	36538729	Urothelial carcinoma in situ of posterior wall of hypopharynx	Condition
solid tumor and hematologic	36538736	Histiocytic sarcoma of brain, NOS	Condition
solid tumor and hematologic	36538752	Clear cell adenocarcinoma, NOS, of penis, NOS	Condition
solid tumor and hematologic	36538788	Adenocarcinoma in villous adenoma of prostate gland	Condition
solid tumor and hematologic	36538793	Papillary squamous cell carcinoma, non-invasive of overlapping lesion of digestive system	Condition
solid tumor and hematologic	36538809	Precursor T-cell lymphoblastic leukemia of islets of Langerhans	Condition
solid tumor and hematologic	36538811	Follicular lymphoma, NOS, of overlapping lesion of brain	Condition
solid tumor and hematologic	36538818	Cribriform carcinoma, NOS, of cornea, NOS	Condition
solid tumor and hematologic	36538827	Malignant tumor, spindle cell type of laryngeal cartilage	Condition
solid tumor and hematologic	36538838	Adenoid cystic carcinoma of posterior wall of hypopharynx	Condition
solid tumor and hematologic	36538863	B lymphoblastic leukemia/lymphoma with t(9;22)(q34;q11.2); BCR-ABL1 of vallecula	Condition
solid tumor and hematologic	36538870	Papillary carcinoma in situ, NOS, of overlapping lesion of lip, oral cavity and pharynx	Condition
solid tumor and hematologic	36538911	B lymphoblastic leukemia/lymphoma with hypodiploidy (Hypodiploid ALL) of overlapping lesion of major salivary glands	Condition
solid tumor and hematologic	36538913	Chondrosarcoma, NOS, of short bones of upper limb and associated joints	Condition
solid tumor and hematologic	36538929	Adenocarcinoma with mixed subtypes of mouth, NOS	Condition
solid tumor and hematologic	36538938	Tumor cells, malignant of other specified parts of female genital organs	Condition
solid tumor and hematologic	36538952	Mast cell sarcoma of cornea, NOS	Condition
solid tumor and hematologic	36538993	Malignant lymphoma, NOS, of tonsillar pillar	Condition
solid tumor and hematologic	36538995	Lymphangiosarcoma of peripheral nerves and autonomic nervous system of upper limb and shoulder	Condition
solid tumor and hematologic	36539004	Precursor T-cell lymphoblastic leukemia of cloacogenic zone	Condition
solid tumor and hematologic	36539013	Hodgkin lymphoma, NOS, of overlapping lesion of brain and central nervous system	Condition
solid tumor and hematologic	36539029	Hodgkin lymphoma, mixed cellularity, NOS, of connective, Subcutaneous and other soft tissues of lower limb and hip	Condition
solid tumor and hematologic	36539043	Hodgkin lymphoma, mixed cellularity, NOS, of overlapping lesion of larynx	Condition
solid tumor and hematologic	36539052	NK/T-cell lymphoma, nasal and nasal type of heart	Condition
solid tumor and hematologic	36539061	Transitional cell carcinoma, NOS, of subglottis	Condition
solid tumor and hematologic	36539070	Follicular lymphoma, NOS, of overlapping lesion of colon	Condition
solid tumor and hematologic	36539072	Malignant tumor, clear cell type of islets of Langerhans	Condition
solid tumor and hematologic	36539086	Squamous cell carcinoma, NOS, of overlapping lesion of vulva	Condition
solid tumor and hematologic	36539111	Neuroendocrine carcinoma, NOS, of pleura, NOS	Condition
solid tumor and hematologic	36539136	Scirrhous adenocarcinoma of esophagus, NOS	Condition
solid tumor and hematologic	36539138	Superficial spreading adenocarcinoma of retina	Condition
solid tumor and hematologic	36539145	Fibroblastic liposarcoma of urethra	Condition
solid tumor and hematologic	36539154	B lymphoblastic leukemia/lymphoma with t(12;21)(p13;q22); TEL-AML1 (ETV6-RUNX1) of overlapping lesion of bones, joints and articular cartilage	Condition
solid tumor and hematologic	36539161	Fibroblastic reticular cell tumor of mouth, NOS	Condition
solid tumor and hematologic	36539170	Malignant tumor, spindle cell type of parametrium	Condition
solid tumor and hematologic	36539179	Spindle cell carcinoma, NOS, of commissure of lip	Condition
solid tumor and hematologic	36539197	B lymphoblastic leukemia/lymphoma with t(12;21)(p13;q22); TEL-AML1 (ETV6-RUNX1) of cauda equina	Condition
solid tumor and hematologic	36539220	Teratoma, malignant, NOS, of connective, Subcutaneous and other soft tissues of upper limb and shoulder	Condition
solid tumor and hematologic	36539227	Hemangiosarcoma of peripheral nerves and autonomic nervous system of pelvis	Condition
solid tumor and hematologic	36539236	Precursor T-cell lymphoblastic leukemia of anterior mediastinum	Condition
solid tumor and hematologic	36539252	Precursor T-cell lymphoblastic leukemia of overlapping lesion of tonsil	Condition
solid tumor and hematologic	36539263	Pleomorphic carcinoma of retina	Condition
solid tumor and hematologic	36539288	Subependymoma of acoustic nerve	Condition
solid tumor and hematologic	36539313	Acute leukemia, NOS, of intrathoracic lymph nodes	Condition
solid tumor and hematologic	36539320	Malignant tumor, clear cell type of overlapping lesion of pancreas	Condition
solid tumor and hematologic	36539322	Carcinoma with osteoclast-like giant cells of cecum	Condition
solid tumor and hematologic	36539338	Hodgkin lymphoma, nodular sclerosis, grade 1 of overlapping lesion of peripheral nerves and autonomic nervous system	Condition
solid tumor and hematologic	36539354	Malignant histiocytosis of anterior 2/3 of tongue, NOS	Condition
solid tumor and hematologic	36539363	Fascial fibrosarcoma of rectum, NOS	Condition
solid tumor and hematologic	36539370	Follicular lymphoma, grade 1 of lower lobe, lung	Condition
solid tumor and hematologic	36539381	Polygonal cell carcinoma of urachus	Condition
solid tumor and hematologic	36539386	Plasmablastic lymphoma of overlapping lesion of connective, subcutaneous and other soft tissues	Condition
solid tumor and hematologic	36539395	Langerhans cell histiocytosis, disseminated of border of tongue	Condition
solid tumor and hematologic	36539422	Papillary ependymoma of brain stem	Condition
solid tumor and hematologic	36539447	Diffuse large B-cell lymphoma, NOS, of cerebral meninges	Condition
solid tumor and hematologic	36539463	B lymphoblastic leukemia/lymphoma with t(5;14)(q31;q32); IL3-IGH of hepatic flexure of colon	Condition
solid tumor and hematologic	36539472	Squamous cell carcinoma in situ with questionable stromal invasion of splenic flexure of colon	Condition
solid tumor and hematologic	36539481	Malignant tumor, clear cell type of overlapping lesion of hypopharynx	Condition
solid tumor and hematologic	36539486	Polymorphous adenocarcinoma of mucosa of lip, NOS	Condition
solid tumor and hematologic	36539495	B lymphoblastic leukemia/lymphoma, NOS, of posterior mediastinum	Condition
solid tumor and hematologic	36554967	Follicular lymphoma, grade 3 of overlapping lesion of bones, joints and articular cartilage	Condition
solid tumor and hematologic	36554969	Plasmacytoma, NOS, of rib, sternum, clavicle and associated joints	Condition
solid tumor and hematologic	36554984	Myeloid or lymphoid neoplasm with FGFR1 abnormalities of frontal sinus	Condition
solid tumor and hematologic	36554985	Hodgkin lymphoma, nodular sclerosis, grade 2 of axillary tail of breast	Condition
solid tumor and hematologic	36555016	Aggressive NK-cell leukemia of lymph nodes of axilla or arm	Condition
solid tumor and hematologic	36555035	Cribriform carcinoma, NOS, of overlapping lesion of digestive system	Condition
solid tumor and hematologic	36555036	Sarcoma, NOS, of posterior wall of oropharynx	Condition
solid tumor and hematologic	36555120	Balloon cell melanoma of overlapping lesion of other and unspecified parts of mouth	Condition
solid tumor and hematologic	36555134	Urothelial carcinoma, sarcomatoid of isthmus uteri	Condition
solid tumor and hematologic	36555137	Mixed type rhabdomyosarcoma of overlapping lesion of nasopharynx	Condition
solid tumor and hematologic	36555153	Hodgkin lymphoma, NOS, of other specified parts of female genital organs	Condition
solid tumor and hematologic	36555203	Squamous cell carcinoma, keratinizing, NOS, of appendix	Condition
solid tumor and hematologic	36555235	Polygonal cell carcinoma of fundus uteri	Condition
solid tumor and hematologic	36555236	Mucin-producing adenocarcinoma of overlapping lesion of cervix uteri	Condition
solid tumor and hematologic	36555267	Malignant melanoma in precancerous melanosis of labium majus	Condition
solid tumor and hematologic	36555270	HHV8 positive diffuse large B-cell lymphoma of anal canal	Condition
solid tumor and hematologic	36555286	Large cell carcinoma, NOS, of overlapping lesion of stomach	Condition
solid tumor and hematologic	36555300	Marginal zone B-cell lymphoma, NOS, of exocervix	Condition
solid tumor and hematologic	36555301	Vipoma of other specified parts of pancreas	Condition
solid tumor and hematologic	36555302	Fibroblastic reticular cell tumor of sigmoid colon	Condition
solid tumor and hematologic	36555303	Ganglioneuroblastoma of parietal lobe	Condition
solid tumor and hematologic	36555319	Liposarcoma, well differentiated, NOS, of vagina, NOS	Condition
solid tumor and hematologic	36555320	Solitary fibrous tumor, malignant of glottis	Condition
solid tumor and hematologic	36555334	Fibroblastic reticular cell tumor of ampulla of Vater	Condition
solid tumor and hematologic	36555335	Embryonal rhabdomyosarcoma, NOS, of base of tongue, NOS	Condition
solid tumor and hematologic	36555352	Desmoplastic small round cell tumor of body of pancreas	Condition
solid tumor and hematologic	36555353	B lymphoblastic leukemia/lymphoma with t(9;22)(q34;q11.2); BCR-ABL1 of orbit, NOS	Condition
solid tumor and hematologic	36555368	Clear cell adenocarcinoma, NOS, of uvula	Condition
solid tumor and hematologic	36555385	Lymphoplasmacytic lymphoma of overlapping lesion of brain	Condition
solid tumor and hematologic	36555417	Adenocarcinoma in situ, NOS, of overlapping lesion of billiary tract	Condition
solid tumor and hematologic	36555418	Malignant melanoma, NOS, of ventricle, NOS	Condition
solid tumor and hematologic	36555436	Scirrhous adenocarcinoma of submandibular gland	Condition
solid tumor and hematologic	36555437	Tumor cells, uncertain whether benign or malignant of cerebrum	Condition
solid tumor and hematologic	36555487	B lymphoblastic leukemia/lymphoma, NOS, of connective, Subcutaneous and other soft tissues of thorax	Condition
solid tumor and hematologic	36555488	Undifferentiated sarcoma of breast, NOS	Condition
solid tumor and hematologic	36555502	Solitary fibrous tumor, malignant of glans penis	Condition
solid tumor and hematologic	36555504	Carcinoma, diffuse type of cecum	Condition
solid tumor and hematologic	36555534	Squamous cell carcinoma, spindle cell of hepatic flexure of colon	Condition
solid tumor and hematologic	36555538	Malignant tumor, clear cell type of overlapping lesion of endocrine glands and related structures	Condition
solid tumor and hematologic	36555554	Mucoepidermoid carcinoma of dorsal surface of tongue, NOS	Condition
solid tumor and hematologic	36555587	Neurilemoma, malignant of overlapping lesion of accessory sinuses	Condition
solid tumor and hematologic	36555601	Clear cell adenocarcinoma, NOS, of hard palate	Condition
solid tumor and hematologic	36555602	Chordoma, NOS, of nasal cavity	Condition
solid tumor and hematologic	36555635	Adenocarcinoma in adenomatous polyposis coli of gastric antrum	Condition
solid tumor and hematologic	36555638	Squamous cell carcinoma with horn formation of hypopharynx, NOS	Condition
solid tumor and hematologic	36555654	Papillary adenocarcinoma, NOS, of nipple	Condition
solid tumor and hematologic	36555670	Spindle cell sarcoma of cranial nerve, NOS	Condition
solid tumor and hematologic	36555720	Spindle cell sarcoma of round ligament	Condition
solid tumor and hematologic	36555738	B lymphoblastic leukemia/lymphoma with t(12;21)(p13;q22); TEL-AML1 (ETV6-RUNX1) of overlapping lesion of stomach	Condition
solid tumor and hematologic	36555752	Follicular lymphoma, NOS, of islets of Langerhans	Condition
solid tumor and hematologic	36555770	Enterochromaffin cell carcinoid of gastrointestinal tract, NOS	Condition
solid tumor and hematologic	36555771	Malignant lymphoma, mixed small and large cell, diffuse of heart	Condition
solid tumor and hematologic	36555787	Adrenal cortical carcinoma of medulla of adrenal gland	Condition
solid tumor and hematologic	36555819	Squamous cell carcinoma, clear cell type of middle ear	Condition
solid tumor and hematologic	36555852	Hodgkin lymphoma, nodular lymphocyte predominant of peripheral nerves and autonomic nervous system of upper limb and shoulder	Condition
solid tumor and hematologic	36555853	Metaplastic carcinoma, NOS, of ileum	Condition
solid tumor and hematologic	36555854	Mature T-cell lymphoma, NOS, of liver	Condition
solid tumor and hematologic	36555870	Gastrinoma of intestinal tract, NOS	Condition
solid tumor and hematologic	36555872	Pleomorphic liposarcoma of autonomic nervous system, NOS	Condition
solid tumor and hematologic	36555885	Squamous cell carcinoma in situ, NOS, of external upper lip	Condition
solid tumor and hematologic	36555886	Metatypical carcinoma of body of penis	Condition
solid tumor and hematologic	36555902	Histiocytic sarcoma of bones of skull and face and associated joints	Condition
solid tumor and hematologic	36555904	Fibrosarcoma, NOS, of subglottis	Condition
solid tumor and hematologic	36555919	Stromal sarcoma, NOS, of lower-outer quadrant of breast	Condition
solid tumor and hematologic	36555920	Scirrhous adenocarcinoma of overlapping lesion of penis	Condition
solid tumor and hematologic	36555937	Mixed cell adenocarcinoma of carotid body	Condition
solid tumor and hematologic	36555953	Carcinoma, anaplastic, NOS, of cornea, NOS	Condition
solid tumor and hematologic	36555955	Verrucous carcinoma, NOS, of sigmoid colon	Condition
solid tumor and hematologic	36555971	Medullary carcinoma, NOS, of fundus of stomach	Condition
solid tumor and hematologic	36555987	Perineurioma, malignant of overlapping lesion of retroperitoneum and peritoneum	Condition
solid tumor and hematologic	36556004	B lymphoblastic leukemia/lymphoma with t(v;11q23); MLL rearranged of fundus uteri	Condition
solid tumor and hematologic	36556005	B-cell chronic lymphocytic leukemia/small lymphocytic lymphoma of carotid body	Condition
solid tumor and hematologic	36556019	Follicular lymphoma, grade 1 of posterior wall of bladder	Condition
solid tumor and hematologic	36556038	HHV8 positive diffuse large B-cell lymphoma of broad ligament	Condition
solid tumor and hematologic	36556055	Follicular lymphoma, NOS, of lower gum	Condition
solid tumor and hematologic	36556087	Epithelioma, malignant of sigmoid colon	Condition
solid tumor and hematologic	36556104	Composite Hodgkin and non-Hodgkin lymphoma of overlapping lesion of cervix uteri	Condition
solid tumor and hematologic	36556119	Hodgkin lymphoma, NOS, of gastric antrum	Condition
solid tumor and hematologic	36556120	Angiomyosarcoma of upper-outer quadrant of breast	Condition
solid tumor and hematologic	36556123	Epithelioid leiomyosarcoma of parotid gland	Condition
solid tumor and hematologic	36556137	Hodgkin lymphoma, lymphocyte-rich of vulva, NOS	Condition
solid tumor and hematologic	36556153	Mesenchymal chondrosarcoma of peripheral nerves and autonomic nervous system of head, face, and neck	Condition
solid tumor and hematologic	36556172	Squamous cell carcinoma, spindle cell of overlapping lesion of corpus uteri	Condition
solid tumor and hematologic	36556206	Hodgkin lymphoma, nodular sclerosis, grade 2 of ampulla of Vater	Condition
solid tumor and hematologic	36556221	Hodgkin lymphoma, mixed cellularity, NOS, of larynx, NOS	Condition
solid tumor and hematologic	36556222	Mixed cell adenocarcinoma of nipple	Condition
solid tumor and hematologic	36539504	Cribriform carcinoma in situ of mucosa of lower lip	Condition
solid tumor and hematologic	36539506	Cribriform carcinoma in situ of laryngeal cartilage	Condition
solid tumor and hematologic	36539511	Neuroblastoma, NOS, of pineal gland	Condition
solid tumor and hematologic	36539513	Teratoid medulloepithelioma, NOS, of renal pelvis	Condition
solid tumor and hematologic	36539515	Pleomorphic rhabdomyosarcoma, adult type of overlapping lesion of male genital organs	Condition
solid tumor and hematologic	36539538	Large cell carcinoma with rhabdoid phenotype of abdominal esophagus	Condition
solid tumor and hematologic	36539554	Basal cell adenocarcinoma of tonsillar pillar	Condition
solid tumor and hematologic	36539570	Adenocarcinoma in tubulovillous adenoma of overlapping lesion of rectum, anus and anal canal	Condition
solid tumor and hematologic	36539588	Periosteal chondrosarcoma of overlapping lesion of bones, joints and articular cartilage	Condition
solid tumor and hematologic	36539595	Synovial sarcoma, NOS, of thoracic esophagus	Condition
solid tumor and hematologic	36539606	Anaplastic large cell lymphoma, T-cell and Null-cell type of billiary tract, NOS	Condition
solid tumor and hematologic	36539615	Lymphoplasmacytic lymphoma of connective, Subcutaneous and other soft tissues of pelvis	Condition
solid tumor and hematologic	36539620	Superficial spreading adenocarcinoma of axillary tail of breast	Condition
solid tumor and hematologic	36539622	Kaposi sarcoma of external ear	Condition
solid tumor and hematologic	36539631	Follicular lymphoma, NOS, of acoustic nerve	Condition
solid tumor and hematologic	36539638	Granulosa cell tumor, juvenile of testis, NOS	Condition
solid tumor and hematologic	36539663	Adenocarcinoma with mixed subtypes of overlapping lesion of hypopharynx	Condition
solid tumor and hematologic	36539679	Hodgkin lymphoma, mixed cellularity, NOS, of colon, NOS	Condition
solid tumor and hematologic	36539697	Composite Hodgkin and non-Hodgkin lymphoma of lymph nodes of head, face and neck	Condition
solid tumor and hematologic	36539722	Hodgkin lymphoma, lymphocyte depletion, NOS, of central portion of breast	Condition
solid tumor and hematologic	36539738	Malignant Spitz tumor of scrotum, NOS	Condition
solid tumor and hematologic	36539765	Tubular adenocarcinoma of body of stomach	Condition
solid tumor and hematologic	36539770	Malignant melanoma, regressing of vulva, NOS	Condition
solid tumor and hematologic	36539772	Squamous cell carcinoma, large cell, nonkeratinizing, NOS, of upper-outer quadrant of breast	Condition
solid tumor and hematologic	36539774	Adenocarcinoma with apocrine metaplasia of parotid gland	Condition
solid tumor and hematologic	36539779	Large cell neuroendocrine carcinoma of pancreas, NOS	Condition
solid tumor and hematologic	36539781	Malignant mastocytosis of colon, NOS	Condition
solid tumor and hematologic	36539790	Hodgkin sarcoma of round ligament	Condition
solid tumor and hematologic	36539797	Hodgkin lymphoma, lymphocyte depletion, reticular of thyroid gland	Condition
solid tumor and hematologic	36539804	Hepatoid adenocarcinoma of anterior wall of bladder	Condition
solid tumor and hematologic	36539829	Diffuse large B-cell lymphoma, NOS, of gum, NOS	Condition
solid tumor and hematologic	36539840	Interdigitating dendritic cell sarcoma of waldeyer ring	Condition
solid tumor and hematologic	36539874	Eccrine adenocarcinoma of overlapping lesion of penis	Condition
solid tumor and hematologic	36539879	Desmoplastic melanoma, NOS, of ciliary body	Condition
solid tumor and hematologic	36539888	Malignant tumor, small cell type of overlapping lesion of vulva	Condition
solid tumor and hematologic	36539904	Round cell liposarcoma of ureter	Condition
solid tumor and hematologic	36539906	Mixed tumor, malignant, NOS, of pharynx, NOS	Condition
solid tumor and hematologic	36539929	Mixed type rhabdomyosarcoma of overlapping lesion of penis	Condition
solid tumor and hematologic	36539938	Malignant tumor, spindle cell type of carotid body	Condition
solid tumor and hematologic	36539940	Carcinoma, anaplastic, NOS, of external lip, NOS	Condition
solid tumor and hematologic	36539954	B-cell chronic lymphocytic leukemia/small lymphocytic lymphoma of duodenum	Condition
solid tumor and hematologic	36539956	Follicular lymphoma, grade 2 of sphenoid sinus	Condition
solid tumor and hematologic	36539974	Leiomyosarcoma, NOS, of duodenum	Condition
solid tumor and hematologic	36539979	Malignant lymphoma, large B-cell, diffuse, immunoblastic, NOS, of round ligament	Condition
solid tumor and hematologic	36539983	Medulloepithelioma, NOS, of cerebral meninges	Condition
solid tumor and hematologic	36539988	Hodgkin lymphoma, nodular sclerosis, grade 1 of overlapping lesion of corpus uteri	Condition
solid tumor and hematologic	36540004	Malignant tumor, giant cell type of vertebral column	Condition
solid tumor and hematologic	36540006	Gliofibroma of optic nerve	Condition
solid tumor and hematologic	36540015	Seminoma, anaplastic of anterior mediastinum	Condition
solid tumor and hematologic	36540031	Spindle cell carcinoma, NOS, of overlapping lesion of tonsil	Condition
solid tumor and hematologic	36540040	Myxofibrosarcoma of breast, NOS	Condition
solid tumor and hematologic	36540049	Malignant lymphoma, NOS, of overlapping lesion of corpus uteri	Condition
solid tumor and hematologic	36540065	B lymphoblastic leukemia/lymphoma with t(v;11q23); MLL rearranged of anterior surface of epiglottis	Condition
solid tumor and hematologic	36540074	B lymphoblastic leukemia/lymphoma with t(5;14)(q31;q32); IL3-IGH of overlapping lesion of peripheral nerves and autonomic nervous system	Condition
solid tumor and hematologic	36540081	Papillary carcinoma in situ, NOS, of hypopharynx, NOS	Condition
solid tumor and hematologic	36540088	Marginal zone B-cell lymphoma, NOS, of postcricoid region	Condition
solid tumor and hematologic	36540090	Large cell neuroendocrine carcinoma of external lower lip	Condition
solid tumor and hematologic	36540106	Carcinosarcoma, NOS, of extrahepatic bile duct	Condition
solid tumor and hematologic	36540108	Mast cell sarcoma of overlapping lesion of major salivary glands	Condition
solid tumor and hematologic	36540122	Undifferentiated sarcoma of gastric antrum	Condition
solid tumor and hematologic	36540133	Hodgkin lymphoma, nodular sclerosis, grade 2 of overlapping lesion of breast	Condition
solid tumor and hematologic	36540140	Follicular lymphoma, NOS, of cranial nerve, NOS	Condition
solid tumor and hematologic	36540147	Mucoepidermoid carcinoma of lip, NOS	Condition
solid tumor and hematologic	36540165	Adenocarcinoma in villous adenoma of upper respiratory tract, NOS	Condition
solid tumor and hematologic	36540197	Hodgkin lymphoma, nodular sclerosis, NOS, of thyroid gland	Condition
solid tumor and hematologic	36540208	Precursor T-cell lymphoblastic leukemia of maxillary sinus	Condition
solid tumor and hematologic	36540231	Hodgkin lymphoma, lymphocyte depletion, reticular of frontal sinus	Condition
solid tumor and hematologic	36540238	Burkitt lymphoma, NOS, of mediastinum, NOS	Condition
solid tumor and hematologic	36540240	Desmoplastic small round cell tumor of overlapping lesion of respiratory system and intrathoracic organs	Condition
solid tumor and hematologic	36540247	Embryonal rhabdomyosarcoma, NOS, of intestinal tract, NOS	Condition
solid tumor and hematologic	36540249	Malignant mastocytosis of branchial cleft	Condition
solid tumor and hematologic	36540256	Mucoepidermoid carcinoma of thymus	Condition
solid tumor and hematologic	36540263	Neuroblastoma, NOS, of brain stem	Condition
solid tumor and hematologic	36540267	Mixed type rhabdomyosarcoma of glans penis	Condition
solid tumor and hematologic	36540281	Plasmablastic lymphoma of round ligament	Condition
solid tumor and hematologic	36540292	Liposarcoma, well differentiated, NOS, of posterior mediastinum	Condition
solid tumor and hematologic	36540299	Basaloid squamous cell carcinoma of frontal sinus	Condition
solid tumor and hematologic	36540306	Papillary carcinoma in situ, NOS, of cervical esophagus	Condition
solid tumor and hematologic	36540308	Stromal sarcoma, NOS, of duodenum	Condition
solid tumor and hematologic	36540317	Spindle cell carcinoma, NOS, of maxillary sinus	Condition
solid tumor and hematologic	36540340	Cutaneous T-cell lymphoma, NOS, of labium majus	Condition
solid tumor and hematologic	36540347	Papillary adenocarcinoma, NOS, of nasal cavity	Condition
solid tumor and hematologic	36540358	B lymphoblastic leukemia/lymphoma with t(5;14)(q31;q32); IL3-IGH of meninges, NOS	Condition
solid tumor and hematologic	36540367	Systemic EBV positive T-cell lymphoproliferative disease of childhood of retromolar area	Condition
solid tumor and hematologic	36540374	B lymphoblastic leukemia/lymphoma with hyperdiploidy of peripheral nerves and autonomic nervous system of lower limb and hip	Condition
solid tumor and hematologic	36540381	Hodgkin lymphoma, lymphocyte depletion, NOS, of overlapping lesion of major salivary glands	Condition
solid tumor and hematologic	36556223	Precursor cell lymphoblastic lymphoma, NOS, of upper third of esophagus	Condition
solid tumor and hematologic	36556255	Spindle cell melanoma, NOS, of intestinal tract, NOS	Condition
solid tumor and hematologic	36556271	Papillary adenocarcinoma, NOS, of stomach, NOS	Condition
solid tumor and hematologic	36556273	Solitary fibrous tumor, malignant of subglottis	Condition
solid tumor and hematologic	36556287	Malignant mastocytosis of upper lobe, lung	Condition
solid tumor and hematologic	36556289	Carcinosarcoma, NOS, of overlapping lesion of billiary tract	Condition
solid tumor and hematologic	36556305	Solid carcinoma, NOS, of cardia, NOS	Condition
solid tumor and hematologic	36556306	Mucinous adenocarcinoma of overlapping lesion of small intestine	Condition
solid tumor and hematologic	36556323	Papillary squamous cell carcinoma, non-invasive of head of pancreas	Condition
solid tumor and hematologic	36556353	Medullary carcinoma with lymphoid stroma of body of stomach	Condition
solid tumor and hematologic	36556373	Granular cell carcinoma of isthmus uteri	Condition
solid tumor and hematologic	36556387	Giant cell sarcoma of intrahepatic bile duct	Condition
solid tumor and hematologic	36556388	Malignant lymphoma, large B-cell, diffuse, immunoblastic, NOS, of ureter	Condition
solid tumor and hematologic	36556406	Undifferentiated sarcoma of oropharynx, NOS	Condition
solid tumor and hematologic	36556438	Angioimmunoblastic T-cell lymphoma of peripheral nerves and autonomic nervous system of trunk, NOS	Condition
solid tumor and hematologic	36556455	Small cell carcinoma, fusiform cell of lower-outer quadrant of breast	Condition
solid tumor and hematologic	36556456	Intravascular large B-cell lymphoma of lateral floor of mouth	Condition
solid tumor and hematologic	36556489	Acinar cell carcinoma of islets of Langerhans	Condition
solid tumor and hematologic	36556505	Follicular lymphoma, grade 2 of lateral wall of nasopharynx	Condition
solid tumor and hematologic	36556522	Squamous cell carcinoma, spindle cell of ethmoid sinus	Condition
solid tumor and hematologic	36556537	Malignant lymphoma, large B-cell, diffuse, immunoblastic, NOS, of labium minus	Condition
solid tumor and hematologic	36556538	Solitary fibrous tumor, malignant of renal pelvis	Condition
solid tumor and hematologic	36556572	Verrucous carcinoma, NOS, of ill-defined sites within respiratory system	Condition
solid tumor and hematologic	36556573	Hodgkin lymphoma, nodular sclerosis, grade 1 of extrahepatic bile duct	Condition
solid tumor and hematologic	36556574	Sezary syndrome of gallbladder	Condition
solid tumor and hematologic	36556587	Synovial sarcoma, NOS, of middle lobe, lung	Condition
solid tumor and hematologic	36556588	Signet ring cell carcinoma of intestinal tract, NOS	Condition
solid tumor and hematologic	36556589	Langerhans cell sarcoma of upper-inner quadrant of breast	Condition
solid tumor and hematologic	36556591	Squamous cell carcinoma in situ with questionable stromal invasion of penis, NOS	Condition
solid tumor and hematologic	36556604	Carcinoma with osteoclast-like giant cells of vestibule of mouth	Condition
solid tumor and hematologic	36556607	Myeloproliferative neoplasm, unclassifiable of lymph nodes of multiple regions	Condition
solid tumor and hematologic	36556623	Malignant tumor, clear cell type of lower gum	Condition
solid tumor and hematologic	36556624	Schneiderian carcinoma of overlapping lesion of lung	Condition
solid tumor and hematologic	36556641	Squamous cell carcinoma, adenoid of female genital tract, NOS	Condition
solid tumor and hematologic	36556674	Odontogenic carcinosarcoma of mandible	Condition
solid tumor and hematologic	36556690	ALK positive large B-cell lymphoma of major salivary gland, NOS	Condition
solid tumor and hematologic	36556691	Carcinoma, NOS, of labium minus	Condition
solid tumor and hematologic	36556708	Anaplastic large cell lymphoma, T-cell and Null-cell type of overlapping lesion of nasopharynx	Condition
solid tumor and hematologic	36556722	Angiomyosarcoma of overlapping lesion of accessory sinuses	Condition
solid tumor and hematologic	36556724	Adenocarcinoma with mixed subtypes of undescended testis	Condition
solid tumor and hematologic	36556771	Hodgkin lymphoma, lymphocyte depletion, diffuse fibrosis of pyriform sinus	Condition
solid tumor and hematologic	36556772	Low cumulative sun damage melanoma of tonsillar fossa	Condition
solid tumor and hematologic	36556773	Carcinosarcoma, embryonal of broad ligament	Condition
solid tumor and hematologic	36556791	Malignant lymphoma, mixed small and large cell, diffuse of axillary tail of breast	Condition
solid tumor and hematologic	36556807	Liposarcoma, well differentiated, NOS, of meckel diverticulum	Condition
solid tumor and hematologic	36556821	Encapsulated papillary carcinoma with invasion of nipple	Condition
solid tumor and hematologic	36556824	Large cell carcinoma, NOS, of breast, NOS	Condition
solid tumor and hematologic	36556840	Glassy cell carcinoma of tonsillar fossa	Condition
solid tumor and hematologic	36556858	Adenocarcinoma, NOS, of pharynx, NOS	Condition
solid tumor and hematologic	36556871	Precursor cell lymphoblastic lymphoma, NOS, of overlapping lesion of lip, oral cavity and pharynx	Condition
solid tumor and hematologic	36556874	Teratoid medulloepithelioma, NOS, of overlapping lesion of brain and central nervous system	Condition
solid tumor and hematologic	36556875	Superficial spreading adenocarcinoma of sphenoid sinus	Condition
solid tumor and hematologic	36556889	Perineurioma, malignant of optic nerve	Condition
solid tumor and hematologic	36556890	Neuroendocrine tumor, NOS, of overlapping lesion of rectum, anus and anal canal	Condition
solid tumor and hematologic	36556938	Clear cell chondrosarcoma of peripheral nerves and autonomic nervous system of head, face, and neck	Condition
solid tumor and hematologic	36556958	Giant cell and spindle cell carcinoma of cheeck mucosa	Condition
solid tumor and hematologic	36556974	Myofibroblastic tumor, NOS, of upper-outer quadrant of breast	Condition
solid tumor and hematologic	36556975	Squamous cell carcinoma with horn formation of upper lobe, lung	Condition
solid tumor and hematologic	36556990	Hodgkin lymphoma, lymphocyte-rich of overlapping lesion of urinary organs	Condition
solid tumor and hematologic	36557057	Follicular lymphoma, grade 3 of ampulla of Vater	Condition
solid tumor and hematologic	36557072	Epithelioid leiomyosarcoma of lateral wall of bladder	Condition
solid tumor and hematologic	36557122	Malignant lymphoma, NOS, of acoustic nerve	Condition
solid tumor and hematologic	36557139	Giant cell and spindle cell carcinoma of upper Gum	Condition
solid tumor and hematologic	36557140	Hodgkin lymphoma, nodular sclerosis, grade 2 of head of pancreas	Condition
solid tumor and hematologic	36557158	Low cumulative sun damage melanoma of mouth, NOS	Condition
solid tumor and hematologic	36557172	Langerhans cell histiocytosis, disseminated of fundus uteri	Condition
solid tumor and hematologic	36557173	Hodgkin lymphoma, nodular lymphocyte predominant of lymph nodes of inguinal region or leg	Condition
solid tumor and hematologic	36557175	Papillary squamous cell carcinoma of ampulla of Vater	Condition
solid tumor and hematologic	36557190	B lymphoblastic leukemia/lymphoma with t(v;11q23); MLL rearranged of overlapping lesion of stomach	Condition
solid tumor and hematologic	36557206	Pleomorphic rhabdomyosarcoma, adult type of maxillary sinus	Condition
solid tumor and hematologic	36557222	Melanoma in situ of floor of mouth, NOS	Condition
solid tumor and hematologic	36557225	Large cell neuroendocrine carcinoma of paraurethral gland	Condition
solid tumor and hematologic	36557226	Sarcoma, NOS, of nipple	Condition
solid tumor and hematologic	36557239	Follicular lymphoma, grade 3 of spinal meninges	Condition
solid tumor and hematologic	36557256	T-cell/histiocyte rich large B-cell lymphoma of cloacogenic zone	Condition
solid tumor and hematologic	36557258	T-cell/histiocyte rich large B-cell lymphoma of peripheral nerves and autonomic nervous system of head, face, and neck	Condition
solid tumor and hematologic	36557259	Angioimmunoblastic T-cell lymphoma of overlapping lesion of lung	Condition
solid tumor and hematologic	36557273	Adenocarcinoid tumor of overlapping lesion of respiratory system and intrathoracic organs	Condition
solid tumor and hematologic	36557289	Mature T-cell lymphoma, NOS, of axillary tail of breast	Condition
solid tumor and hematologic	36557292	Malignant tumor, clear cell type of cardia, NOS	Condition
solid tumor and hematologic	36557307	Carcinosarcoma, NOS, of anterior floor of mouth	Condition
solid tumor and hematologic	36557324	Central osteosarcoma, NOS, of overlapping lesion of bones, joints and articular cartilage	Condition
solid tumor and hematologic	36557340	T-cell/histiocyte rich large B-cell lymphoma of spinal cord	Condition
solid tumor and hematologic	36557390	Composite Hodgkin and non-Hodgkin lymphoma of brain stem	Condition
solid tumor and hematologic	36540390	Mixed cell adenocarcinoma of ureteric orifice	Condition
solid tumor and hematologic	36540392	Cystadenocarcinoma, NOS, of transverse colon	Condition
solid tumor and hematologic	36540417	B lymphoblastic leukemia/lymphoma with t(v;11q23); MLL rearranged of upper-inner quadrant of breast	Condition
solid tumor and hematologic	36540424	Tumor cells, malignant of peripheral nerves and autonomic nervous system of head, face, and neck	Condition
solid tumor and hematologic	36540433	Intestinal T-cell lymphoma of ascending colon	Condition
solid tumor and hematologic	36540465	Mesenchymoma, malignant of overlapping lesion of small intestine	Condition
solid tumor and hematologic	36540467	Hodgkin granuloma of peripheral nerves and autonomic nervous system of pelvis	Condition
solid tumor and hematologic	36540472	Teratoma, malignant, NOS, of male genital organs, NOS	Condition
solid tumor and hematologic	36540492	Ganglioglioma, anaplastic of peripheral nerves and autonomic nervous system of head, face, and neck	Condition
solid tumor and hematologic	36540517	Hodgkin lymphoma, nodular sclerosis, cellular phase of exocervix	Condition
solid tumor and hematologic	36540551	Adenosquamous carcinoma of vestibule of mouth	Condition
solid tumor and hematologic	36540565	Hodgkin lymphoma, nodular sclerosis, cellular phase of pylorus	Condition
solid tumor and hematologic	36540581	Metaplastic carcinoma, NOS, of esophagus, NOS	Condition
solid tumor and hematologic	36540583	B-cell chronic lymphocytic leukemia/small lymphocytic lymphoma of postcricoid region	Condition
solid tumor and hematologic	36540617	Adenocarcinoma in situ, NOS, of islets of Langerhans	Condition
solid tumor and hematologic	36540624	Carcinoma, NOS, of overlapping lesion of eye and adnexa	Condition
solid tumor and hematologic	36540642	Scirrhous adenocarcinoma of urachus	Condition
solid tumor and hematologic	36540649	Hodgkin lymphoma, lymphocyte depletion, NOS, of pancreas, NOS	Condition
solid tumor and hematologic	36540656	ALK positive large B-cell lymphoma of pelvic bones, sacrum, coccyx and associated joints	Condition
solid tumor and hematologic	36540667	T-cell large granular lymphocytic leukemia of bone, NOS	Condition
solid tumor and hematologic	36540674	Leiomyosarcoma, NOS, of tail of pancreas	Condition
solid tumor and hematologic	36540681	Squamous cell carcinoma with horn formation of round ligament	Condition
solid tumor and hematologic	36540690	B-cell chronic lymphocytic leukemia/small lymphocytic lymphoma of upper third of esophagus	Condition
solid tumor and hematologic	36540708	Fibrosarcoma, NOS, of anterior wall of nasopharynx	Condition
solid tumor and hematologic	36540724	Schneiderian carcinoma of prepuce	Condition
solid tumor and hematologic	36540726	Myoepithelial carcinoma of floor of mouth, NOS	Condition
solid tumor and hematologic	36540733	Angioimmunoblastic T-cell lymphoma of lateral wall of oropharynx	Condition
solid tumor and hematologic	36540740	Epithelioid hemangioendothelioma, NOS, of overlapping lesion of lung	Condition
solid tumor and hematologic	36540742	Follicular lymphoma, grade 2 of dome of bladder	Condition
solid tumor and hematologic	36540760	Follicular lymphoma, grade 2 of intrahepatic bile duct	Condition
solid tumor and hematologic	36540767	Myoepithelial carcinoma of posterior wall of nasopharynx	Condition
solid tumor and hematologic	36540785	Follicular dendritic cell sarcoma of vulva, NOS	Condition
solid tumor and hematologic	36540815	B lymphoblastic leukemia/lymphoma with t(9;22)(q34;q11.2); BCR-ABL1 of overlapping lesion of palate	Condition
solid tumor and hematologic	36540824	Spindle cell melanoma, NOS, of overlapping lesion of lip	Condition
solid tumor and hematologic	36540826	Basal cell adenocarcinoma of lateral floor of mouth	Condition
solid tumor and hematologic	36540835	Hodgkin lymphoma, NOS, of uvula	Condition
solid tumor and hematologic	36540840	Cloacogenic carcinoma of anterior wall of bladder	Condition
solid tumor and hematologic	36540849	Intestinal T-cell lymphoma of heart	Condition
solid tumor and hematologic	36540874	B lymphoblastic leukemia/lymphoma with t(5;14)(q31;q32); IL3-IGH of thoracic esophagus	Condition
solid tumor and hematologic	36540899	Squamous cell carcinoma, small cell, nonkeratinizing of corpus uteri	Condition
solid tumor and hematologic	36540901	Glassy cell carcinoma of tongue, NOS	Condition
solid tumor and hematologic	36540910	Malignant tumor, giant cell type of overlapping lesion of larynx	Condition
solid tumor and hematologic	36540917	Alveolar rhabdomyosarcoma of connective, Subcutaneous and other soft tissues of abdomen	Condition
solid tumor and hematologic	36540926	Small cell sarcoma of middle lobe, lung	Condition
solid tumor and hematologic	36540942	Hodgkin lymphoma, nodular sclerosis, grade 1 of connective, Subcutaneous and other soft tissues of upper limb and shoulder	Condition
solid tumor and hematologic	36540958	Spongioneuroblastoma of connective, Subcutaneous and other soft tissues of trunk, NOS	Condition
solid tumor and hematologic	36540960	Anaplastic large cell lymphoma, T-cell and Null-cell type of lateral wall of bladder	Condition
solid tumor and hematologic	36540967	Undifferentiated sarcoma of laryngeal cartilage	Condition
solid tumor and hematologic	36540976	Oxyphilic adenocarcinoma of overlapping lesion of tongue	Condition
solid tumor and hematologic	36540983	Papillary carcinoma, NOS, of laryngeal cartilage	Condition
solid tumor and hematologic	36540985	Choriocarcinoma, NOS, of prostate gland	Condition
solid tumor and hematologic	36540999	NK/T-cell lymphoma, nasal and nasal type of hypopharynx, NOS	Condition
solid tumor and hematologic	36541008	Squamous cell carcinoma, NOS, of parametrium	Condition
solid tumor and hematologic	36541010	Oxyphilic adenocarcinoma of craniopharyngeal duct	Condition
solid tumor and hematologic	36541017	Scirrhous adenocarcinoma of billiary tract, NOS	Condition
solid tumor and hematologic	36541024	Teratoid medulloepithelioma, NOS, of parathyroid gland	Condition
solid tumor and hematologic	36541035	Hodgkin lymphoma, nodular sclerosis, grade 1 of overlapping lesion of female genital organs	Condition
solid tumor and hematologic	36541042	Myeloproliferative neoplasm, unclassifiable of overlapping lesion of brain	Condition
solid tumor and hematologic	36541060	Verrucous carcinoma, NOS, of ciliary body	Condition
solid tumor and hematologic	36541067	B lymphoblastic leukemia/lymphoma with t(9;22)(q34;q11.2); BCR-ABL1 of pancreas, NOS	Condition
solid tumor and hematologic	36541094	B lymphoblastic leukemia/lymphoma with hypodiploidy (Hypodiploid ALL) of cerebrum	Condition
solid tumor and hematologic	36541099	Anaplastic large cell lymphoma, T-cell and Null-cell type of retromolar area	Condition
solid tumor and hematologic	36541133	Cutaneous T-cell lymphoma, NOS, of lymph nodes of inguinal region or leg	Condition
solid tumor and hematologic	36541135	Fascial fibrosarcoma of endocervix	Condition
solid tumor and hematologic	36541144	Atypical choroid plexus papilloma of overlapping lesion of brain	Condition
solid tumor and hematologic	36541149	Merkel cell carcinoma of overlapping lesion of breast	Condition
solid tumor and hematologic	36541151	Infantile fibrosarcoma of urinary system, NOS	Condition
solid tumor and hematologic	36541176	Malignant tumor, clear cell type of ciliary body	Condition
solid tumor and hematologic	36541183	Composite Hodgkin and non-Hodgkin lymphoma of isthmus uteri	Condition
solid tumor and hematologic	36541192	Hodgkin lymphoma, nodular sclerosis, grade 1 of overlapping lesion of eye and adnexa	Condition
solid tumor and hematologic	36541201	Myeloid or lymphoid neoplasm with PDGFRA rearrangement of autonomic nervous system, NOS	Condition
solid tumor and hematologic	36541203	Sex cord-gonadal stromal tumor, NOS, of adrenal gland, NOS	Condition
solid tumor and hematologic	36541244	Myoepithelial carcinoma of cecum	Condition
solid tumor and hematologic	36541267	HHV8 positive diffuse large B-cell lymphoma of supraglottis	Condition
solid tumor and hematologic	36541269	Papillary carcinoma, NOS, of overlapping lesion of other and unspecified parts of mouth	Condition
solid tumor and hematologic	36541285	Epithelioid cell melanoma of overlapping lesions of oropharynx	Condition
solid tumor and hematologic	36541294	Pleomorphic liposarcoma of breast, NOS	Condition
solid tumor and hematologic	36541326	Malignant tumor, giant cell type of ileum	Condition
solid tumor and hematologic	36541358	Follicular dendritic cell sarcoma of short bones of lower limb and associated joints	Condition
solid tumor and hematologic	36541376	Langerhans cell histiocytosis, disseminated of esophagus, NOS	Condition
solid tumor and hematologic	36541385	Basal cell adenocarcinoma of anterior floor of mouth	Condition
solid tumor and hematologic	36541401	Desmoplastic small round cell tumor of duodenum	Condition
solid tumor and hematologic	36541408	Papillary squamous cell carcinoma, non-invasive of oropharynx, NOS	Condition
solid tumor and hematologic	36528018	Myxoid liposarcoma of oropharynx, NOS	Condition
solid tumor and hematologic	36528052	Epithelioid sarcoma, NOS, of lower lobe, lung	Condition
solid tumor and hematologic	36528068	B lymphoblastic leukemia/lymphoma with hyperdiploidy of urinary system, NOS	Condition
solid tumor and hematologic	36528070	NK/T-cell lymphoma, nasal and nasal type of pancreas, NOS	Condition
solid tumor and hematologic	36528071	Angioimmunoblastic T-cell lymphoma of overlapping lesion of tonsil	Condition
solid tumor and hematologic	36528102	T-cell large granular lymphocytic leukemia of tonsillar fossa	Condition
solid tumor and hematologic	36528120	Fibroblastic osteosarcoma of pelvic bones, sacrum, coccyx and associated joints	Condition
solid tumor and hematologic	36528134	Carcinoma, anaplastic, NOS, of overlapping lesion of small intestine	Condition
solid tumor and hematologic	36528135	Scirrhous adenocarcinoma of mucosa of lip, NOS	Condition
solid tumor and hematologic	36528136	Hodgkin lymphoma, nodular sclerosis, grade 2 of choroid	Condition
solid tumor and hematologic	36528152	Squamous cell carcinoma, adenoid of submandibular gland	Condition
solid tumor and hematologic	36528154	Papillary adenocarcinoma, NOS, of splenic flexure of colon	Condition
solid tumor and hematologic	36528168	Precursor T-cell lymphoblastic leukemia of vestibule of mouth	Condition
solid tumor and hematologic	36528203	Hodgkin lymphoma, lymphocyte-rich of tonsillar pillar	Condition
solid tumor and hematologic	36528218	Basal cell adenocarcinoma of lesser curvature of stomach, NOS	Condition
solid tumor and hematologic	36528221	Adenocarcinoma in villous adenoma of laryngeal cartilage	Condition
solid tumor and hematologic	36528255	Hodgkin lymphoma, lymphocyte depletion, diffuse fibrosis of nervous system, NOS	Condition
solid tumor and hematologic	36528286	Malignant tumor, giant cell type of uterine adnexa	Condition
solid tumor and hematologic	36528287	B lymphoblastic leukemia/lymphoma with hyperdiploidy of overlapping lesion of bones, joints and articular cartilage	Condition
solid tumor and hematologic	36528303	Basal cell adenocarcinoma of upper third of esophagus	Condition
solid tumor and hematologic	36528320	Alveolar rhabdomyosarcoma of choroid	Condition
solid tumor and hematologic	36528338	Squamous cell carcinoma, adenoid of ciliary body	Condition
solid tumor and hematologic	36528353	Epithelioma, malignant of upper third of esophagus	Condition
solid tumor and hematologic	36528355	Large cell carcinoma with rhabdoid phenotype of lip, NOS	Condition
solid tumor and hematologic	36528368	Desmoplastic small round cell tumor of rib, sternum, clavicle and associated joints	Condition
solid tumor and hematologic	36528369	Adenocarcinoma in situ in tubulovillous adenoma of sublingual gland	Condition
solid tumor and hematologic	36528371	Malignant tumor, small cell type of carotid body	Condition
solid tumor and hematologic	36528402	Precursor cell lymphoblastic lymphoma, NOS, of base of tongue, NOS	Condition
solid tumor and hematologic	36528452	Plexiform fibrohistiocytic tumor of connective, Subcutaneous and other soft tissues of upper limb and shoulder	Condition
solid tumor and hematologic	36528469	Superficial spreading adenocarcinoma of trigone of bladder	Condition
solid tumor and hematologic	36528488	Hemangioendothelioma, malignant of peripheral nerves and autonomic nervous system of trunk, NOS	Condition
solid tumor and hematologic	36528502	Malignant tumor, giant cell type of acoustic nerve	Condition
solid tumor and hematologic	36528503	B lymphoblastic leukemia/lymphoma with t(1;19)(q23;p13.3); E2A-PBX1 (TCF3-PBX1) of bone of limb, NOS	Condition
solid tumor and hematologic	36528504	Carcinoma simplex of urachus	Condition
solid tumor and hematologic	36528521	Fascial fibrosarcoma of supraglottis	Condition
solid tumor and hematologic	36528535	Metaplastic carcinoma, NOS, of overlapping lesion of penis	Condition
solid tumor and hematologic	36528537	Mesenchymoma, malignant of isthmus uteri	Condition
solid tumor and hematologic	36528552	B-cell chronic lymphocytic leukemia/small lymphocytic lymphoma of endometrium	Condition
solid tumor and hematologic	36528555	Embryonal rhabdomyosarcoma, NOS, of posterior wall of oropharynx	Condition
solid tumor and hematologic	36528569	Mucin-producing adenocarcinoma of other specified parts of female genital organs	Condition
solid tumor and hematologic	36528605	Leiomyosarcoma, NOS, of clitorus	Condition
solid tumor and hematologic	36528620	Malignant tumor, giant cell type of round ligament	Condition
solid tumor and hematologic	36528637	Adenocarcinoma in situ in adenomatous polyp of overlapping lesion of stomach	Condition
solid tumor and hematologic	36528638	Angiomyosarcoma of body of stomach	Condition
solid tumor and hematologic	36528639	Yolk sac tumor, NOS, of paraurethral gland	Condition
solid tumor and hematologic	36528652	Papillary carcinoma, NOS, of urinary system, NOS	Condition
solid tumor and hematologic	36528653	Plasmacytoma, NOS, of occipital lobe	Condition
solid tumor and hematologic	36528654	Mucin-producing adenocarcinoma of meckel diverticulum	Condition
solid tumor and hematologic	36528669	Hodgkin granuloma of endometrium	Condition
solid tumor and hematologic	36528671	Fascial fibrosarcoma of overlapping lesion of digestive system	Condition
solid tumor and hematologic	36528672	Lymphoepithelial carcinoma of anterior surface of epiglottis	Condition
solid tumor and hematologic	36528687	Trabecular adenocarcinoma of urinary system, NOS	Condition
solid tumor and hematologic	36528703	Squamous cell carcinoma in situ with questionable stromal invasion of sublingual gland	Condition
solid tumor and hematologic	36528719	Composite Hodgkin and non-Hodgkin lymphoma of connective, Subcutaneous and other soft tissues of trunk, NOS	Condition
solid tumor and hematologic	36528720	Adenocarcinoma with squamous metaplasia of cecum	Condition
solid tumor and hematologic	36528722	Giant cell glioblastoma of brain, NOS	Condition
solid tumor and hematologic	36528736	Hodgkin sarcoma of ethmoid sinus	Condition
solid tumor and hematologic	36528737	Dysgerminoma of pituitary gland	Condition
solid tumor and hematologic	36528755	Malignant lymphoma, NOS, of other specified parts of pancreas	Condition
solid tumor and hematologic	36528756	Squamous cell carcinoma, keratinizing, NOS, of stomach, NOS	Condition
solid tumor and hematologic	36528772	Malignant tumor, small cell type of overlapping lesion of penis	Condition
solid tumor and hematologic	36528821	Epithelioid sarcoma, NOS, of ill-defined sites within respiratory system	Condition
solid tumor and hematologic	36528836	Adenocarcinoma in tubulovillous adenoma of mucosa of lower lip	Condition
solid tumor and hematologic	36528855	Hodgkin lymphoma, nodular sclerosis, grade 1 of larynx, NOS	Condition
solid tumor and hematologic	36528887	Malignant giant cell tumor of soft parts of connective, Subcutaneous and other soft tissues of trunk, NOS	Condition
solid tumor and hematologic	36528903	B lymphoblastic leukemia/lymphoma with t(5;14)(q31;q32); IL3-IGH of intra-abdominal lymph nodes	Condition
solid tumor and hematologic	36528904	Carcinoma simplex of greater curvature of stomach, NOS	Condition
solid tumor and hematologic	36528921	Interdigitating dendritic cell sarcoma of overlapping lesion of corpus uteri	Condition
solid tumor and hematologic	36528923	Myxoid liposarcoma of duodenum	Condition
solid tumor and hematologic	36528940	Chondroblastoma, malignant of mandible	Condition
solid tumor and hematologic	36528954	NK/T-cell lymphoma, nasal and nasal type of brain stem	Condition
solid tumor and hematologic	36528971	Follicular lymphoma, grade 1 of overlapping lesion of rectum, anus and anal canal	Condition
solid tumor and hematologic	36528972	B lymphoblastic leukemia/lymphoma with t(1;19)(q23;p13.3); E2A-PBX1 (TCF3-PBX1) of uterus, NOS	Condition
solid tumor and hematologic	36528973	Malignant tumor, small cell type of lesser curvature of stomach, NOS	Condition
solid tumor and hematologic	36528989	Synovial sarcoma, biphasic of connective, Subcutaneous and other soft tissues of head, face, and neck	Condition
solid tumor and hematologic	36529004	Adenocarcinoma with squamous metaplasia of main bronchus	Condition
solid tumor and hematologic	36529006	Mesodermal mixed tumor of body of penis	Condition
solid tumor and hematologic	36529007	Follicular lymphoma, grade 1 of fallopian tube	Condition
solid tumor and hematologic	36529022	Myeloid or lymphoid neoplasm with FGFR1 abnormalities of thyroid gland	Condition
solid tumor and hematologic	36529037	Solitary fibrous tumor, malignant of intestinal tract, NOS	Condition
solid tumor and hematologic	36529054	Synovial sarcoma, NOS, of bone, NOS	Condition
solid tumor and hematologic	36529057	Fibroblastic reticular cell tumor of posterior wall of hypopharynx	Condition
solid tumor and hematologic	36529071	Myofibroblastic tumor, NOS, of pyriform sinus	Condition
solid tumor and hematologic	36529072	Follicular lymphoma, NOS, of peritoneum, NOS	Condition
solid tumor and hematologic	36557408	Alveolar rhabdomyosarcoma of lateral wall of bladder	Condition
solid tumor and hematologic	36557426	Sertoli-Leydig cell tumor, poorly differentiated of testis, NOS	Condition
solid tumor and hematologic	36557441	Epithelioid leiomyosarcoma of major salivary gland, NOS	Condition
solid tumor and hematologic	36557442	B lymphoblastic leukemia/lymphoma with t(5;14)(q31;q32); IL3-IGH of heart	Condition
solid tumor and hematologic	36557458	Glassy cell carcinoma of thyroid gland	Condition
solid tumor and hematologic	36557460	Embryonal sarcoma of breast, NOS	Condition
solid tumor and hematologic	36557491	Hodgkin lymphoma, nodular sclerosis, grade 1 of fundus of stomach	Condition
solid tumor and hematologic	36557508	Malignant lymphoma, non-Hodgkin, NOS, of overlapping lesion of pancreas	Condition
solid tumor and hematologic	36557523	T-cell large granular lymphocytic leukemia of overlapping lesions of oropharynx	Condition
solid tumor and hematologic	36557525	Osteosarcoma in Paget disease of bone of long bones of upper limb, scapula and associated joints	Condition
solid tumor and hematologic	36557542	Glassy cell carcinoma of round ligament	Condition
solid tumor and hematologic	36557543	B lymphoblastic leukemia/lymphoma, NOS, of ureteric orifice	Condition
solid tumor and hematologic	36557591	Alveolar rhabdomyosarcoma of ureteric orifice	Condition
solid tumor and hematologic	36557593	Myosarcoma of overlapping lesion of lung	Condition
solid tumor and hematologic	36557607	T-cell/histiocyte rich large B-cell lymphoma of intrathoracic lymph nodes	Condition
solid tumor and hematologic	36557608	B lymphoblastic leukemia/lymphoma, NOS, of labium majus	Condition
solid tumor and hematologic	36557625	Composite Hodgkin and non-Hodgkin lymphoma of clitorus	Condition
solid tumor and hematologic	36557657	Plasmablastic lymphoma of urinary system, NOS	Condition
solid tumor and hematologic	36557658	Sezary syndrome of choroid	Condition
solid tumor and hematologic	36557659	Intraductal carcinoma, noninfiltrating, NOS, of overlapping lesion of breast	Condition
solid tumor and hematologic	36557674	Hodgkin lymphoma, nodular sclerosis, NOS, of major salivary gland, NOS	Condition
solid tumor and hematologic	36557677	Adenocarcinoma in tubulovillous adenoma of billiary tract, NOS	Condition
solid tumor and hematologic	36557690	Malignant tumor, spindle cell type of tonsil, NOS	Condition
solid tumor and hematologic	36557694	Plasmablastic lymphoma of islets of Langerhans	Condition
solid tumor and hematologic	36557727	Epithelioid sarcoma, NOS, of corpus uteri	Condition
solid tumor and hematologic	36557741	Malignant peripheral nerve sheath tumor with rhabdomyoblastic differentiation of connective, Subcutaneous and other soft tissues of thorax	Condition
solid tumor and hematologic	36557759	Adenocarcinoma with apocrine metaplasia of clitorus	Condition
solid tumor and hematologic	36557777	Myxosarcoma of connective, Subcutaneous and other soft tissues of trunk, NOS	Condition
solid tumor and hematologic	36557793	Solitary fibrous tumor/Hemangiopericytoma, grade 1 of kidney, NOS	Condition
solid tumor and hematologic	36557825	Papillary squamous cell carcinoma, non-invasive of major salivary gland, NOS	Condition
solid tumor and hematologic	36557826	Langerhans cell histiocytosis, disseminated of eye, NOS	Condition
solid tumor and hematologic	36557842	Myeloid or lymphoid neoplasm with FGFR1 abnormalities of intrahepatic bile duct	Condition
solid tumor and hematologic	36557859	NK/T-cell lymphoma, nasal and nasal type of paraurethral gland	Condition
solid tumor and hematologic	36557860	Lymphangiosarcoma of autonomic nervous system, NOS	Condition
solid tumor and hematologic	36557861	Fibroblastic liposarcoma of short bones of lower limb and associated joints	Condition
solid tumor and hematologic	36557875	Hodgkin lymphoma, mixed cellularity, NOS, of peripheral nerves and autonomic nervous system of head, face, and neck	Condition
solid tumor and hematologic	36557877	Lymphoplasmacytic lymphoma of nipple	Condition
solid tumor and hematologic	36557891	Neoplasm, malignant of overlapping lesion of penis	Condition
solid tumor and hematologic	36557909	Spindle cell carcinoma, NOS, of overlapping lesion of pancreas	Condition
solid tumor and hematologic	36557926	Adenocarcinoma with squamous metaplasia of base of tongue, NOS	Condition
solid tumor and hematologic	36557927	Squamous cell carcinoma with horn formation of tonsillar fossa	Condition
solid tumor and hematologic	36557960	Mixed tumor, malignant, NOS, of base of tongue, NOS	Condition
solid tumor and hematologic	36557961	Mucin-producing adenocarcinoma of cervix uteri	Condition
solid tumor and hematologic	36557991	B lymphoblastic leukemia/lymphoma with t(9;22)(q34;q11.2); BCR-ABL1 of floor of mouth, NOS	Condition
solid tumor and hematologic	36557993	Leiomyosarcoma, NOS, of larynx, NOS	Condition
solid tumor and hematologic	36558008	Ewing sarcoma of bone, NOS	Condition
solid tumor and hematologic	36558011	Mesenchymoma, malignant of spermatic cord	Condition
solid tumor and hematologic	36558027	Hodgkin lymphoma, lymphocyte depletion, reticular of overlapping lesion of rectum, anus and anal canal	Condition
solid tumor and hematologic	36558028	Kaposi sarcoma of colon, NOS	Condition
solid tumor and hematologic	36558045	Langerhans cell histiocytosis, disseminated of overlapping lesion of breast	Condition
solid tumor and hematologic	36558061	Chondromatosis, NOS, of short bones of upper limb and associated joints	Condition
solid tumor and hematologic	36558076	Pleomorphic rhabdomyosarcoma, adult type of ampulla of Vater	Condition
solid tumor and hematologic	36558078	Malignant tumor, spindle cell type of floor of mouth, NOS	Condition
solid tumor and hematologic	36558110	Giant cell sarcoma of ovary	Condition
solid tumor and hematologic	36558111	Plasma cell leukemia of spleen	Condition
solid tumor and hematologic	36558127	Squamous cell carcinoma, small cell, nonkeratinizing of labium minus	Condition
solid tumor and hematologic	36558158	Mature T-cell lymphoma, NOS, of parotid gland	Condition
solid tumor and hematologic	36558161	Plasmacytoma, NOS, of clitorus	Condition
solid tumor and hematologic	36558162	Angioimmunoblastic T-cell lymphoma of uvula	Condition
solid tumor and hematologic	36558193	Fibrosarcoma, NOS, of overlapping lesion of palate	Condition
solid tumor and hematologic	36558194	Follicular lymphoma, grade 2 of overlapping lesion of palate	Condition
solid tumor and hematologic	36558227	Squamous cell carcinoma, small cell, nonkeratinizing of waldeyer ring	Condition
solid tumor and hematologic	36558243	Mucin-producing adenocarcinoma of accessory sinus, NOS	Condition
solid tumor and hematologic	36558245	Acute myeloid leukemia with maturation of intra-abdominal lymph nodes	Condition
solid tumor and hematologic	36558293	Interdigitating dendritic cell sarcoma of anus, NOS	Condition
solid tumor and hematologic	36558294	Squamous cell carcinoma, small cell, nonkeratinizing of anterior surface of epiglottis	Condition
solid tumor and hematologic	36558311	Squamous cell carcinoma, microinvasive of upper-inner quadrant of breast	Condition
solid tumor and hematologic	36558329	Low cumulative sun damage melanoma of urinary system, NOS	Condition
solid tumor and hematologic	36558345	Malignant histiocytosis of other specified parts of female genital organs	Condition
solid tumor and hematologic	36558412	Hodgkin lymphoma, mixed cellularity, NOS, of overlapping lesion of other and unspecified parts of mouth	Condition
solid tumor and hematologic	36558427	Squamous cell carcinoma, keratinizing, NOS, of fallopian tube	Condition
solid tumor and hematologic	36558428	Malignant tumor, spindle cell type of pyriform sinus	Condition
solid tumor and hematologic	36558429	Malignant tumor, spindle cell type of overlapping lesion of eye and adnexa	Condition
solid tumor and hematologic	36558443	Angioimmunoblastic T-cell lymphoma of thyroid gland	Condition
solid tumor and hematologic	36558462	T-cell large granular lymphocytic leukemia of billiary tract, NOS	Condition
solid tumor and hematologic	36558476	B lymphoblastic leukemia/lymphoma with t(1;19)(q23;p13.3); E2A-PBX1 (TCF3-PBX1) of posterior wall of oropharynx	Condition
solid tumor and hematologic	36558479	Hodgkin lymphoma, nodular sclerosis, grade 1 of middle ear	Condition
solid tumor and hematologic	36558496	Adenocarcinoma with neuroendocrine differentiation of base of tongue, NOS	Condition
solid tumor and hematologic	36558510	Follicular lymphoma, NOS, of pyriform sinus	Condition
solid tumor and hematologic	36558526	B lymphoblastic leukemia/lymphoma with t(12;21)(p13;q22); TEL-AML1 (ETV6-RUNX1) of cerebral meninges	Condition
solid tumor and hematologic	36558527	Adenocarcinoma, NOS, of overlapping lesion of bladder	Condition
solid tumor and hematologic	36558528	Myeloid or lymphoid neoplasm with PDGFRA rearrangement of posterior wall of bladder	Condition
solid tumor and hematologic	36558543	Carcinoma, undifferentiated, NOS, of overlapping lesion of lung	Condition
solid tumor and hematologic	36529124	Myxofibrosarcoma of labium majus	Condition
solid tumor and hematologic	36529156	Myeloid or lymphoid neoplasm with PDGFRA rearrangement of overlapping lesion of corpus uteri	Condition
solid tumor and hematologic	36529173	Dedifferentiated liposarcoma of appendix	Condition
solid tumor and hematologic	36529174	Malignant mastocytosis of overlapping lesion of eye and adnexa	Condition
solid tumor and hematologic	36529239	Hemangiosarcoma of overlapping lesion of brain and central nervous system	Condition
solid tumor and hematologic	36529241	Hemangioendothelioma, malignant of retroperitoneum	Condition
solid tumor and hematologic	36529256	Angioimmunoblastic T-cell lymphoma of corpus uteri	Condition
solid tumor and hematologic	36529273	Desmoplastic small round cell tumor of ileum	Condition
solid tumor and hematologic	36529274	B lymphoblastic leukemia/lymphoma with t(5;14)(q31;q32); IL3-IGH of supraglottis	Condition
solid tumor and hematologic	36529288	Comedocarcinoma, NOS, of liver	Condition
solid tumor and hematologic	36529291	B lymphoblastic leukemia/lymphoma with t(9;22)(q34;q11.2); BCR-ABL1 of corpus uteri	Condition
solid tumor and hematologic	36529304	Malignant lymphoma, non-Hodgkin, NOS, of lateral wall of nasopharynx	Condition
solid tumor and hematologic	36529306	Hodgkin lymphoma, lymphocyte-rich of bladder neck	Condition
solid tumor and hematologic	36529324	Oxyphilic adenocarcinoma of mucosa of lip, NOS	Condition
solid tumor and hematologic	36529339	Serous borderline tumor, NOS, of testis, NOS	Condition
solid tumor and hematologic	36529340	Myosarcoma of overlapping lesion of breast	Condition
solid tumor and hematologic	36529356	Fibrosarcoma, NOS, of overlapping lesion of connective, subcutaneous and other soft tissues	Condition
solid tumor and hematologic	36529408	Angiomyosarcoma of dome of bladder	Condition
solid tumor and hematologic	36529472	Angioimmunoblastic T-cell lymphoma of extrahepatic bile duct	Condition
solid tumor and hematologic	36529473	Fascial fibrosarcoma of major salivary gland, NOS	Condition
solid tumor and hematologic	36529475	Synovial sarcoma, biphasic of connective, Subcutaneous and other soft tissues of abdomen	Condition
solid tumor and hematologic	36529488	Adenocarcinoma with mixed subtypes of dome of bladder	Condition
solid tumor and hematologic	36529489	Infantile fibrosarcoma of axillary tail of breast	Condition
solid tumor and hematologic	36529491	Amelanotic melanoma of branchial cleft	Condition
solid tumor and hematologic	36529505	B lymphoblastic leukemia/lymphoma with t(1;19)(q23;p13.3); E2A-PBX1 (TCF3-PBX1) of overlapping lesion of billiary tract	Condition
solid tumor and hematologic	36529523	Papillary urothelial carcinoma of eye, NOS	Condition
solid tumor and hematologic	36529540	Spindle cell rhabdomyosarcoma of accessory sinus, NOS	Condition
solid tumor and hematologic	36529541	Liposarcoma, NOS, of connective, Subcutaneous and other soft tissues of pelvis	Condition
solid tumor and hematologic	36529555	Small cell sarcoma of axillary tail of breast	Condition
solid tumor and hematologic	36529556	B lymphoblastic leukemia/lymphoma with t(1;19)(q23;p13.3); E2A-PBX1 (TCF3-PBX1) of bladder neck	Condition
solid tumor and hematologic	36529573	Lymphoepithelial carcinoma of mucosa of upper lip	Condition
solid tumor and hematologic	36529575	Superficial spreading adenocarcinoma of anal canal	Condition
solid tumor and hematologic	36529592	Malignant tumor, clear cell type of cerebrum	Condition
solid tumor and hematologic	36529623	Hodgkin lymphoma, lymphocyte depletion, NOS, of mandible	Condition
solid tumor and hematologic	36529641	Acute myeloid leukemia without maturation of lymph nodes of inguinal region or leg	Condition
solid tumor and hematologic	36529672	Small cell sarcoma of lower-inner quadrant of breast	Condition
solid tumor and hematologic	36529673	Composite Hodgkin and non-Hodgkin lymphoma of gastric antrum	Condition
solid tumor and hematologic	36529675	Malignant lymphoma, large B-cell, diffuse, immunoblastic, NOS, of duodenum	Condition
solid tumor and hematologic	36529740	Giant cell and spindle cell carcinoma of main bronchus	Condition
solid tumor and hematologic	36529741	Neuroendocrine tumor, NOS, of overlapping lesion of billiary tract	Condition
solid tumor and hematologic	36529755	Mucinous adenocarcinoma of trigone of bladder	Condition
solid tumor and hematologic	36529759	Squamous cell carcinoma, keratinizing, NOS, of postcricoid region	Condition
solid tumor and hematologic	36529825	B lymphoblastic leukemia/lymphoma with t(5;14)(q31;q32); IL3-IGH of overlapping lesion of bones, joints and articular cartilage	Condition
solid tumor and hematologic	36529856	Basaloid squamous cell carcinoma of clitorus	Condition
solid tumor and hematologic	36529874	Mantle cell lymphoma of overlapping lesion of breast	Condition
solid tumor and hematologic	36529875	Fascial fibrosarcoma of peripheral nerves and autonomic nervous system of head, face, and neck	Condition
solid tumor and hematologic	36529889	Verrucous carcinoma, NOS, of corpus uteri	Condition
solid tumor and hematologic	36529906	Teratoma with malignant transformation of medulla of adrenal gland	Condition
solid tumor and hematologic	36529923	Teratoma, malignant, NOS, of adrenal gland, NOS	Condition
solid tumor and hematologic	36529941	Epithelial-myoepithelial carcinoma of vagina, NOS	Condition
solid tumor and hematologic	36529943	Cutaneous T-cell lymphoma, NOS, of vulva, NOS	Condition
solid tumor and hematologic	36529973	Plasmacytoma, extramedullary of connective, Subcutaneous and other soft tissues of upper limb and shoulder	Condition
solid tumor and hematologic	36529974	Carcinosarcoma, embryonal of posterior wall of nasopharynx	Condition
solid tumor and hematologic	36529975	Squamous cell carcinoma, microinvasive of uvula	Condition
solid tumor and hematologic	36529989	T-cell large granular lymphocytic leukemia of lower third of esophagus	Condition
solid tumor and hematologic	36530023	Hemangioendothelioma, malignant of bones of skull and face and associated joints	Condition
solid tumor and hematologic	36530024	Myofibroblastic tumor, NOS, of ethmoid sinus	Condition
solid tumor and hematologic	36530074	Giant cell and spindle cell carcinoma of urachus	Condition
solid tumor and hematologic	36530076	Hepatoid adenocarcinoma of clitorus	Condition
solid tumor and hematologic	36530093	Malignant melanoma arising in giant congenital nevus of overlapping lesion of vulva	Condition
solid tumor and hematologic	36530106	Papillary squamous cell carcinoma, non-invasive of urinary system, NOS	Condition
solid tumor and hematologic	36530107	Carcinosarcoma, embryonal of overlapping lesion of billiary tract	Condition
solid tumor and hematologic	36530108	Spindle cell sarcoma of tonsillar pillar	Condition
solid tumor and hematologic	36530109	Desmoplastic infantile astrocytoma of spinal cord	Condition
solid tumor and hematologic	36530110	HHV8 positive diffuse large B-cell lymphoma of overlapping lesion of billiary tract	Condition
solid tumor and hematologic	36530123	Hepatoid adenocarcinoma of overlapping lesion of vulva	Condition
solid tumor and hematologic	36530126	Dedifferentiated liposarcoma of labium minus	Condition
solid tumor and hematologic	36530158	Polyembryoma of medulla of adrenal gland	Condition
solid tumor and hematologic	36530159	Goblet cell carcinoid of ovary	Condition
solid tumor and hematologic	36530173	Hodgkin lymphoma, nodular sclerosis, NOS, of overlapping lesion of larynx	Condition
solid tumor and hematologic	36530175	Spindle cell carcinoma, NOS, of gum, NOS	Condition
solid tumor and hematologic	36530176	Myxoid leiomyosarcoma of labium minus	Condition
solid tumor and hematologic	36530192	Mantle cell lymphoma of meckel diverticulum	Condition
solid tumor and hematologic	36530193	Malignant histiocytosis of tonsil, NOS	Condition
solid tumor and hematologic	36530207	Pleomorphic carcinoma of upper-inner quadrant of breast	Condition
solid tumor and hematologic	36530209	B-cell chronic lymphocytic leukemia/small lymphocytic lymphoma of body of stomach	Condition
solid tumor and hematologic	36530210	Squamous cell carcinoma in situ with questionable stromal invasion of palate, NOS	Condition
solid tumor and hematologic	36530226	Ganglioglioma, anaplastic of specified parts of peritoneum	Condition
solid tumor and hematologic	36530260	Giant cell carcinoma of overlapping lesion of accessory sinuses	Condition
solid tumor and hematologic	36530274	Composite Hodgkin and non-Hodgkin lymphoma of retromolar area	Condition
solid tumor and hematologic	36530276	Hodgkin lymphoma, lymphocyte depletion, reticular of lower-inner quadrant of breast	Condition
solid tumor and hematologic	36530277	Carcinoma, anaplastic, NOS, of external lower lip	Condition
solid tumor and hematologic	36530290	Ductal carcinoma in situ, solid type of ovary	Condition
solid tumor and hematologic	36530291	B lymphoblastic leukemia/lymphoma with t(5;14)(q31;q32); IL3-IGH of esophagus, NOS	Condition
solid tumor and hematologic	36558545	Interdigitating dendritic cell sarcoma of trigone of bladder	Condition
solid tumor and hematologic	36558546	Fibroblastic reticular cell tumor of head of pancreas	Condition
solid tumor and hematologic	36558563	Malignant tumor, clear cell type of gastrointestinal tract, NOS	Condition
solid tumor and hematologic	36558576	Hodgkin lymphoma, lymphocyte depletion, NOS, of base of tongue, NOS	Condition
solid tumor and hematologic	36558579	Verrucous carcinoma, NOS, of other specified parts of pancreas	Condition
solid tumor and hematologic	36558593	Giant cell glioblastoma of cranial nerve, NOS	Condition
solid tumor and hematologic	36558610	Cloacogenic carcinoma of middle lobe, lung	Condition
solid tumor and hematologic	36558611	Epithelial-myoepithelial carcinoma of subglottis	Condition
solid tumor and hematologic	36558612	Noninfiltrating intraductal papillary adenocarcinoma of gastrointestinal tract, NOS	Condition
solid tumor and hematologic	36558613	Kaposi sarcoma of gallbladder	Condition
solid tumor and hematologic	36558626	Adenoid cystic carcinoma of overlapping lesion of other and unspecified parts of mouth	Condition
solid tumor and hematologic	36558628	Hodgkin lymphoma, nodular sclerosis, NOS, of mandible	Condition
solid tumor and hematologic	36558643	Squamous cell carcinoma, clear cell type of overlapping lesion of other and unspecified parts of mouth	Condition
solid tumor and hematologic	36558646	Precursor cell lymphoblastic lymphoma, NOS, of other specified parts of female genital organs	Condition
solid tumor and hematologic	36558663	Chondroid chordoma of connective, Subcutaneous and other soft tissues of trunk, NOS	Condition
solid tumor and hematologic	36558676	Polygonal cell carcinoma of cervix uteri	Condition
solid tumor and hematologic	36558678	Angioimmunoblastic T-cell lymphoma of mandible	Condition
solid tumor and hematologic	36558679	Hodgkin lymphoma, nodular sclerosis, NOS, of overlapping lesion of breast	Condition
solid tumor and hematologic	36558694	Scirrhous adenocarcinoma of head, face or neck, NOS	Condition
solid tumor and hematologic	36558711	Follicular lymphoma, grade 1 of occipital lobe	Condition
solid tumor and hematologic	36558729	Alveolar soft part sarcoma of axillary tail of breast	Condition
solid tumor and hematologic	36558730	Neuroepithelioma, NOS, of overlapping lesion of retroperitoneum and peritoneum	Condition
solid tumor and hematologic	36558743	Squamous cell carcinoma, adenoid of lower-inner quadrant of breast	Condition
solid tumor and hematologic	36558744	Follicular lymphoma, NOS, of anus, NOS	Condition
solid tumor and hematologic	36558763	Plasmacytoma, NOS, of overlapping lesion of pancreas	Condition
solid tumor and hematologic	36558795	Adenocarcinoma with apocrine metaplasia of intestinal tract, NOS	Condition
solid tumor and hematologic	36558796	Papillary adenocarcinoma, NOS, of trigone of bladder	Condition
solid tumor and hematologic	36558812	Hodgkin lymphoma, lymphocyte depletion, NOS, of nervous system, NOS	Condition
solid tumor and hematologic	36558828	Hodgkin lymphoma, lymphocyte depletion, reticular of long bones of lower limb and associated joints	Condition
solid tumor and hematologic	36558829	Mixed type rhabdomyosarcoma of ethmoid sinus	Condition
solid tumor and hematologic	36558844	Scirrhous adenocarcinoma of base of tongue, NOS	Condition
solid tumor and hematologic	36558846	Systemic EBV positive T-cell lymphoproliferative disease of childhood of sphenoid sinus	Condition
solid tumor and hematologic	36558860	Systemic EBV positive T-cell lymphoproliferative disease of childhood of acoustic nerve	Condition
solid tumor and hematologic	36558863	Carcinosarcoma, NOS, of retromolar area	Condition
solid tumor and hematologic	36558877	Alveolar adenocarcinoma of lung, NOS	Condition
solid tumor and hematologic	36558879	Fibroblastic reticular cell tumor of posterior mediastinum	Condition
solid tumor and hematologic	36558895	Enterochromaffin cell carcinoid of pancreas, NOS	Condition
solid tumor and hematologic	36558896	Small cell sarcoma of overlapping lesion of larynx	Condition
solid tumor and hematologic	36558897	Glassy cell carcinoma of greater curvature of stomach, NOS	Condition
solid tumor and hematologic	36558945	Medullary carcinoma, NOS, of islets of Langerhans	Condition
solid tumor and hematologic	36558946	Metaplastic carcinoma, NOS, of gastric antrum	Condition
solid tumor and hematologic	36558961	Teratoma, NOS, of thyroid gland	Condition
solid tumor and hematologic	36558962	Schneiderian carcinoma of ureter	Condition
solid tumor and hematologic	36558977	Plasmacytoma, extramedullary of peritoneum, NOS	Condition
solid tumor and hematologic	36559028	Apocrine adenocarcinoma of prepuce	Condition
solid tumor and hematologic	36559029	Burkitt lymphoma, NOS, of peritoneum, NOS	Condition
solid tumor and hematologic	36559047	Dedifferentiated chondrosarcoma of peripheral nerves and autonomic nervous system of lower limb and hip	Condition
solid tumor and hematologic	36559062	Adenocarcinoma with spindle cell metaplasia of axillary tail of breast	Condition
solid tumor and hematologic	36559095	Infantile fibrosarcoma of dome of bladder	Condition
solid tumor and hematologic	36559114	Mast cell leukemia of lymph nodes of multiple regions	Condition
solid tumor and hematologic	36559145	Adenosquamous carcinoma of overlapping lesion of billiary tract	Condition
solid tumor and hematologic	36559179	T-cell large granular lymphocytic leukemia of peripheral nerves and autonomic nervous system of trunk, NOS	Condition
solid tumor and hematologic	36559181	Interdigitating dendritic cell sarcoma of lower gum	Condition
solid tumor and hematologic	36559196	Tubular carcinoid of extrahepatic bile duct	Condition
solid tumor and hematologic	36559230	Low grade central osteosarcoma of short bones of lower limb and associated joints	Condition
solid tumor and hematologic	36559231	Neuroendocrine tumor, NOS, of overlapping lesion of colon	Condition
solid tumor and hematologic	36559246	Adenocarcinoma in villous adenoma of tonsil, NOS	Condition
solid tumor and hematologic	36559247	Carcinoma, undifferentiated, NOS, of prepuce	Condition
solid tumor and hematologic	36559261	Langerhans cell sarcoma of body of pancreas	Condition
solid tumor and hematologic	36559265	Nephroblastoma, NOS, of undescended testis	Condition
solid tumor and hematologic	36559281	Follicular lymphoma, grade 3 of overlapping lesion of peripheral nerves and autonomic nervous system	Condition
solid tumor and hematologic	36559297	NK/T-cell lymphoma, nasal and nasal type of cardia, NOS	Condition
solid tumor and hematologic	36559311	Spindle cell sarcoma of connective, Subcutaneous and other soft tissues of thorax	Condition
solid tumor and hematologic	36559328	Cribriform carcinoma in situ of middle lobe, lung	Condition
solid tumor and hematologic	36559347	B lymphoblastic leukemia/lymphoma with hypodiploidy (Hypodiploid ALL) of overlapping lesion of colon	Condition
solid tumor and hematologic	36559362	Follicular lymphoma, grade 2 of bones of skull and face and associated joints	Condition
solid tumor and hematologic	36559363	Leiomyosarcoma, NOS, of overlapping lesion of pancreas	Condition
solid tumor and hematologic	36559365	Fibroblastic liposarcoma of peritoneum, NOS	Condition
solid tumor and hematologic	36559378	Follicular lymphoma, grade 2 of ureteric orifice	Condition
solid tumor and hematologic	36559381	Sezary syndrome of pylorus	Condition
solid tumor and hematologic	36559413	Mesenchymal chondrosarcoma of overlapping lesion of accessory sinuses	Condition
solid tumor and hematologic	36559415	Malignant lymphoma, mixed small and large cell, diffuse of hypopharynx, NOS	Condition
solid tumor and hematologic	36559429	Superficial spreading adenocarcinoma of overlapping lesion of hypopharynx	Condition
solid tumor and hematologic	36559430	Malignant lymphoma, NOS, of frontal sinus	Condition
solid tumor and hematologic	36559447	Malignant tumor, clear cell type of epididymis	Condition
solid tumor and hematologic	36559497	Malignant lymphoma, large B-cell, diffuse, immunoblastic, NOS, of overlapping lesion of digestive system	Condition
solid tumor and hematologic	36559499	High grade surface osteosarcoma of short bones of lower limb and associated joints	Condition
solid tumor and hematologic	36559514	Hodgkin sarcoma of peripheral nerves and autonomic nervous system of thorax	Condition
solid tumor and hematologic	36559532	Adenosquamous carcinoma of axillary tail of breast	Condition
solid tumor and hematologic	36559545	Synovial sarcoma, spindle cell of main bronchus	Condition
solid tumor and hematologic	36559546	Plasmablastic lymphoma of brain, NOS	Condition
solid tumor and hematologic	36559548	Kaposi sarcoma of overlapping lesion of lip, oral cavity and pharynx	Condition
solid tumor and hematologic	36559549	Glassy cell carcinoma of intestinal tract, NOS	Condition
solid tumor and hematologic	36559563	Hodgkin lymphoma, nodular sclerosis, NOS, of nasal cavity	Condition
solid tumor and hematologic	36559564	Clear cell chondrosarcoma of peripheral nerves and autonomic nervous system of lower limb and hip	Condition
solid tumor and hematologic	36530307	Glassy cell carcinoma of lacrimal gland	Condition
solid tumor and hematologic	36530324	Basaloid squamous cell carcinoma of upper third of esophagus	Condition
solid tumor and hematologic	36530325	Myxofibrosarcoma of uterus, NOS	Condition
solid tumor and hematologic	36530326	Embryonal sarcoma of peripheral nerves and autonomic nervous system of trunk, NOS	Condition
solid tumor and hematologic	36530340	Neoplasm, malignant of overlapping lesion of lung	Condition
solid tumor and hematologic	36530341	Myeloid or lymphoid neoplasm with FGFR1 abnormalities of maxillary sinus	Condition
solid tumor and hematologic	36530359	Ectomesenchymoma of trigone of bladder	Condition
solid tumor and hematologic	36530375	Neuroblastoma, NOS, of carotid body	Condition
solid tumor and hematologic	36530391	Myeloid or lymphoid neoplasm with FGFR1 abnormalities of connective, Subcutaneous and other soft tissues of upper limb and shoulder	Condition
solid tumor and hematologic	36530426	Follicular lymphoma, grade 3 of ileum	Condition
solid tumor and hematologic	36530427	Noninfiltrating intraductal papillary adenocarcinoma of overlapping lesion of pancreas	Condition
solid tumor and hematologic	36530458	Mast cell sarcoma of short bones of lower limb and associated joints	Condition
solid tumor and hematologic	36530460	Spindle cell rhabdomyosarcoma of anterior 2/3 of tongue, NOS	Condition
solid tumor and hematologic	36530477	Squamous cell carcinoma in situ with questionable stromal invasion of pyriform sinus	Condition
solid tumor and hematologic	36530491	Squamous cell carcinoma in situ with questionable stromal invasion of retina	Condition
solid tumor and hematologic	36530493	Mature T-cell lymphoma, NOS, of paraurethral gland	Condition
solid tumor and hematologic	36530508	Oligoastrocytoma, NOS, of nervous system, NOS	Condition
solid tumor and hematologic	36530510	Mantle cell lymphoma of cardia, NOS	Condition
solid tumor and hematologic	36530526	Spindle cell sarcoma of urethra	Condition
solid tumor and hematologic	36530560	Plasmacytoma, NOS, of appendix	Condition
solid tumor and hematologic	36530593	Myeloid or lymphoid neoplasm with FGFR1 abnormalities of kidney, NOS	Condition
solid tumor and hematologic	36530594	Squamous cell carcinoma, large cell, nonkeratinizing, NOS, of head of pancreas	Condition
solid tumor and hematologic	36530610	Urothelial carcinoma in situ of ill-defined sites within respiratory system	Condition
solid tumor and hematologic	36530628	Follicular lymphoma, grade 1 of overlapping lesion of retroperitoneum and peritoneum	Condition
solid tumor and hematologic	36530643	Hodgkin lymphoma, nodular sclerosis, cellular phase of peripheral nerves and autonomic nervous system of abdomen	Condition
solid tumor and hematologic	36530675	Adenocarcinoma in tubulovillous adenoma of corpus uteri	Condition
solid tumor and hematologic	36530677	T-cell large granular lymphocytic leukemia of cornea, NOS	Condition
solid tumor and hematologic	36530708	Myeloid or lymphoid neoplasm with PDGFRA rearrangement of nipple	Condition
solid tumor and hematologic	36530710	Fibroblastic reticular cell tumor of ciliary body	Condition
solid tumor and hematologic	36530725	Mixed germ cell tumor of parathyroid gland	Condition
solid tumor and hematologic	36530726	Carcinoma in situ, NOS, of overlapping lesion of major salivary glands	Condition
solid tumor and hematologic	36530727	Chondroblastic osteosarcoma of long bones of lower limb and associated joints	Condition
solid tumor and hematologic	36530760	Leiomyosarcoma, NOS, of meninges, NOS	Condition
solid tumor and hematologic	36530761	Spindle cell sarcoma of short bones of upper limb and associated joints	Condition
solid tumor and hematologic	36530776	Systemic EBV positive T-cell lymphoproliferative disease of childhood of head of pancreas	Condition
solid tumor and hematologic	36530777	Fibrosarcoma, NOS, of overlapping lesion of brain	Condition
solid tumor and hematologic	36530778	Mucin-producing adenocarcinoma of paraurethral gland	Condition
solid tumor and hematologic	36530792	Desmoplastic small round cell tumor of peritoneum, NOS	Condition
solid tumor and hematologic	36530794	Desmoplastic small round cell tumor of pancreas, NOS	Condition
solid tumor and hematologic	36530808	Squamous cell carcinoma, microinvasive of vestibule of mouth	Condition
solid tumor and hematologic	36530811	Melanoma in situ of middle ear	Condition
solid tumor and hematologic	36530826	Mesenchymoma, malignant of sublingual gland	Condition
solid tumor and hematologic	36530827	Neuroblastoma, NOS, of overlapping lesion of heart, mediastinum and pleura	Condition
solid tumor and hematologic	36530828	Malignant histiocytosis of overlapping lesion of lung	Condition
solid tumor and hematologic	36530860	Malignant melanoma, regressing of ethmoid sinus	Condition
solid tumor and hematologic	36530878	Interdigitating dendritic cell sarcoma of middle third of esophagus	Condition
solid tumor and hematologic	36530892	Intraductal carcinoma, noninfiltrating, NOS, of anal canal	Condition
solid tumor and hematologic	36530894	Infantile fibrosarcoma of peripheral nerves and autonomic nervous system of thorax	Condition
solid tumor and hematologic	36530912	NK/T-cell lymphoma, nasal and nasal type of round ligament	Condition
solid tumor and hematologic	36530926	Astrocytoma, anaplastic, NOS, of ventricle, NOS	Condition
solid tumor and hematologic	36530928	Fascial fibrosarcoma of parotid gland	Condition
solid tumor and hematologic	36530943	Neuroendocrine tumor, grade 2 of cardia, NOS	Condition
solid tumor and hematologic	36530976	Malignant mastocytosis of overlapping lesion of major salivary glands	Condition
solid tumor and hematologic	36531012	Myosarcoma of fundus uteri	Condition
solid tumor and hematologic	36531060	Mantle cell lymphoma of breast, NOS	Condition
solid tumor and hematologic	36531061	Fibroblastic reticular cell tumor of tongue, NOS	Condition
solid tumor and hematologic	36531062	Malignant histiocytosis of specified parts of peritoneum	Condition
solid tumor and hematologic	36531076	Epithelioid cell melanoma of overlapping lesion of other and unspecified parts of mouth	Condition
solid tumor and hematologic	36531079	Angioimmunoblastic T-cell lymphoma of ventricle, NOS	Condition
solid tumor and hematologic	36531095	Follicular lymphoma, grade 1 of overlapping lesion of cervix uteri	Condition
solid tumor and hematologic	36531109	Carcinoma, anaplastic, NOS, of ureteric orifice	Condition
solid tumor and hematologic	36531112	Papillary carcinoma, NOS, of sigmoid colon	Condition
solid tumor and hematologic	36531143	Anaplastic large cell lymphoma, T-cell and Null-cell type of lacrimal gland	Condition
solid tumor and hematologic	36531145	Papillary squamous cell carcinoma, non-invasive of labium majus	Condition
solid tumor and hematologic	36531146	Hemangioendothelioma, malignant of overlapping lesion of retroperitoneum and peritoneum	Condition
solid tumor and hematologic	36531163	Dedifferentiated liposarcoma of glans penis	Condition
solid tumor and hematologic	36531196	Small cell carcinoma, fusiform cell of overlapping lesion of esophagus	Condition
solid tumor and hematologic	36531210	Fibroblastic liposarcoma of parotid gland	Condition
solid tumor and hematologic	36531227	Sarcoma, NOS, of submandibular gland	Condition
solid tumor and hematologic	36531245	Small cell carcinoma, fusiform cell of rectum, NOS	Condition
solid tumor and hematologic	36531246	Adenocarcinoma in situ in villous adenoma of clitorus	Condition
solid tumor and hematologic	36531276	B lymphoblastic leukemia/lymphoma with hypodiploidy (Hypodiploid ALL) of overlapping lesion of peripheral nerves and autonomic nervous system	Condition
solid tumor and hematologic	36531277	Carcinoma with osteoclast-like giant cells of lip, NOS	Condition
solid tumor and hematologic	36531279	Teratocarcinoma of occipital lobe	Condition
solid tumor and hematologic	36531294	Hodgkin lymphoma, nodular sclerosis, NOS, of oropharynx, NOS	Condition
solid tumor and hematologic	36531327	Malignant teratoma, intermediate of peripheral nerves and autonomic nervous system of abdomen	Condition
solid tumor and hematologic	36531329	Polygonal cell carcinoma of splenic flexure of colon	Condition
solid tumor and hematologic	36531344	T-cell large granular lymphocytic leukemia of overlapping lesion of larynx	Condition
solid tumor and hematologic	36531345	Carcinoma, diffuse type of ascending colon	Condition
solid tumor and hematologic	36531361	Angioimmunoblastic T-cell lymphoma of gastrointestinal tract, NOS	Condition
solid tumor and hematologic	36531363	Low cumulative sun damage melanoma of overlapping lesion of tonsil	Condition
solid tumor and hematologic	36531377	Squamous cell carcinoma, small cell, nonkeratinizing of bladder neck	Condition
solid tumor and hematologic	36531394	Encapsulated papillary carcinoma of overlapping lesion of digestive system	Condition
solid tumor and hematologic	36531395	B lymphoblastic leukemia/lymphoma, NOS, of soft palate, NOS	Condition
solid tumor and hematologic	36559597	Sex cord-gonadal stromal tumor, incompletely differentiated of spermatic cord	Condition
solid tumor and hematologic	36559614	Papillary urothelial carcinoma of overlapping lesion of vulva	Condition
solid tumor and hematologic	36559631	Malignant tumor, spindle cell type of short bones of lower limb and associated joints	Condition
solid tumor and hematologic	36559646	Superficial spreading adenocarcinoma of orbit, NOS	Condition
solid tumor and hematologic	36559649	Squamous cell carcinoma in situ, NOS, of lip, NOS	Condition
solid tumor and hematologic	36559662	Sezary syndrome of overlapping lesion of tonsil	Condition
solid tumor and hematologic	36559665	Malignant tumor, giant cell type of lower third of esophagus	Condition
solid tumor and hematologic	36559681	Precursor cell lymphoblastic lymphoma, NOS, of overlapping lesion of stomach	Condition
solid tumor and hematologic	36559716	Mixed germ cell tumor of peripheral nerves and autonomic nervous system of pelvis	Condition
solid tumor and hematologic	36559729	Superficial spreading adenocarcinoma of cortex of adrenal gland	Condition
solid tumor and hematologic	36559747	Angioimmunoblastic T-cell lymphoma of ciliary body	Condition
solid tumor and hematologic	36559749	Myoepithelial carcinoma of overlapping lesion of colon	Condition
solid tumor and hematologic	36559779	Glomangiosarcoma of duodenum	Condition
solid tumor and hematologic	36559782	Neuroendocrine tumor, grade 2 of overlapping lesion of small intestine	Condition
solid tumor and hematologic	36559783	Carcinoma with osteoclast-like giant cells of nasal cavity	Condition
solid tumor and hematologic	36559796	Hodgkin lymphoma, nodular sclerosis, grade 2 of overlapping lesion of accessory sinuses	Condition
solid tumor and hematologic	36559813	Mixed adenoneuroendocrine carcinoma of small intestine, NOS	Condition
solid tumor and hematologic	36559898	Undifferentiated sarcoma of greater curvature of stomach, NOS	Condition
solid tumor and hematologic	36559965	B-cell chronic lymphocytic leukemia/small lymphocytic lymphoma of tongue, NOS	Condition
solid tumor and hematologic	36559966	Mesodermal mixed tumor of anterior wall of bladder	Condition
solid tumor and hematologic	36560000	Desmoplastic small round cell tumor of paraurethral gland	Condition
solid tumor and hematologic	36560014	Oxyphilic adenocarcinoma of overlapping lesion of lip	Condition
solid tumor and hematologic	36560015	Solitary fibrous tumor, malignant of vertebral column	Condition
solid tumor and hematologic	36560017	B lymphoblastic leukemia/lymphoma with t(5;14)(q31;q32); IL3-IGH of lymph node, NOS	Condition
solid tumor and hematologic	36560066	Pleomorphic rhabdomyosarcoma, adult type of ciliary body	Condition
solid tumor and hematologic	36560081	Hodgkin granuloma of laryngeal cartilage	Condition
solid tumor and hematologic	36560082	Large cell carcinoma with rhabdoid phenotype of glottis	Condition
solid tumor and hematologic	36560083	Solitary fibrous tumor, malignant of overlapping lesion of female genital organs	Condition
solid tumor and hematologic	36560097	B lymphoblastic leukemia/lymphoma with t(5;14)(q31;q32); IL3-IGH of retina	Condition
solid tumor and hematologic	36560134	Myeloid or lymphoid neoplasm with FGFR1 abnormalities of liver	Condition
solid tumor and hematologic	36560148	Intestinal T-cell lymphoma of jejunum	Condition
solid tumor and hematologic	36560150	B lymphoblastic leukemia/lymphoma with t(9;22)(q34;q11.2); BCR-ABL1 of connective, Subcutaneous and other soft tissues of pelvis	Condition
solid tumor and hematologic	36560164	Carcinoma, undifferentiated, NOS, of pancreas, NOS	Condition
solid tumor and hematologic	36560198	Carcinoma, undifferentiated, NOS, of gum, NOS	Condition
solid tumor and hematologic	36560200	Adenocarcinoma in situ in tubulovillous adenoma of small intestine, NOS	Condition
solid tumor and hematologic	36560215	Hemangiosarcoma of connective, Subcutaneous and other soft tissues of thorax	Condition
solid tumor and hematologic	36560234	Follicular lymphoma, grade 3 of tongue, NOS	Condition
solid tumor and hematologic	36560247	Combined small cell carcinoma of overlapping lesion of lung	Condition
solid tumor and hematologic	36560249	B lymphoblastic leukemia/lymphoma, NOS, of brain stem	Condition
solid tumor and hematologic	36560281	Hodgkin lymphoma, lymphocyte depletion, diffuse fibrosis of lateral wall of nasopharynx	Condition
solid tumor and hematologic	36560283	Hodgkin lymphoma, lymphocyte depletion, NOS, of overlapping lesion of floor of mouth	Condition
solid tumor and hematologic	36560284	Acute megakaryoblastic leukemia of spleen	Condition
solid tumor and hematologic	36560299	Squamous cell carcinoma in situ, NOS, of overlapping lesion of male genital organs	Condition
solid tumor and hematologic	36560300	Atypical teratoid/rhabdoid tumor of optic nerve	Condition
solid tumor and hematologic	36560317	Malignant lymphoma, mixed small and large cell, diffuse of overlapping lesion of lip, oral cavity and pharynx	Condition
solid tumor and hematologic	36560348	Angiomyosarcoma of connective, Subcutaneous and other soft tissues of pelvis	Condition
solid tumor and hematologic	36560349	Pleomorphic rhabdomyosarcoma, adult type of tonsillar fossa	Condition
solid tumor and hematologic	36560350	Spindle cell sarcoma of vagina, NOS	Condition
solid tumor and hematologic	36560367	Desmoplastic infantile astrocytoma of brain, NOS	Condition
solid tumor and hematologic	36560368	Burkitt lymphoma, NOS, of parametrium	Condition
solid tumor and hematologic	36560398	Langerhans cell histiocytosis, disseminated of posterior wall of oropharynx	Condition
solid tumor and hematologic	36560400	Hodgkin sarcoma of undescended testis	Condition
solid tumor and hematologic	36560417	Myeloid or lymphoid neoplasm with FGFR1 abnormalities of rectum, NOS	Condition
solid tumor and hematologic	36560433	Malignant peripheral nerve sheath tumor with rhabdomyoblastic differentiation of peripheral nerves and autonomic nervous system of lower limb and hip	Condition
solid tumor and hematologic	36560466	Mixed liposarcoma of splenic flexure of colon	Condition
solid tumor and hematologic	36560468	Mast cell sarcoma of overlapping lesion of cervix uteri	Condition
solid tumor and hematologic	36560482	Liposarcoma, NOS, of overlapping lesion of bones, joints and articular cartilage of limbs	Condition
solid tumor and hematologic	36560483	B lymphoblastic leukemia/lymphoma with t(5;14)(q31;q32); IL3-IGH of overlapping lesion of accessory sinuses	Condition
solid tumor and hematologic	36560500	Malignant melanoma, regressing of overlapping lesion of floor of mouth	Condition
solid tumor and hematologic	36560501	B lymphoblastic leukemia/lymphoma with t(v;11q23); MLL rearranged of bladder neck	Condition
solid tumor and hematologic	36560516	B lymphoblastic leukemia/lymphoma with hyperdiploidy of overlapping lesion of other and unspecified parts of mouth	Condition
solid tumor and hematologic	36560517	Chordoma, NOS, of nasopharynx, NOS	Condition
solid tumor and hematologic	36560535	B lymphoblastic leukemia/lymphoma with t(9;22)(q34;q11.2); BCR-ABL1 of upper-outer quadrant of breast	Condition
solid tumor and hematologic	36560550	Transitional cell carcinoma, NOS, of lacrimal gland	Condition
solid tumor and hematologic	36560566	Plasmablastic lymphoma of submandibular gland	Condition
solid tumor and hematologic	36560567	Carcinoma with osteoclast-like giant cells of liver	Condition
solid tumor and hematologic	36560617	Carcinoma with osteoclast-like giant cells of ampulla of Vater	Condition
solid tumor and hematologic	36560682	Basal cell adenocarcinoma of fundus of stomach	Condition
solid tumor and hematologic	36560701	Spongioneuroblastoma of peripheral nerves and autonomic nervous system of trunk, NOS	Condition
solid tumor and hematologic	36560715	Epithelioma, malignant of cardia, NOS	Condition
solid tumor and hematologic	36560732	Langerhans cell sarcoma of sublingual gland	Condition
solid tumor and hematologic	36560750	Myoepithelial carcinoma of overlapping lesion of major salivary glands	Condition
solid tumor and hematologic	36560766	Embryonal rhabdomyosarcoma, NOS, of glans penis	Condition
solid tumor and hematologic	36560782	Giant cell sarcoma of vulva, NOS	Condition
solid tumor and hematologic	36560801	Papillary ependymoma of cerebrum	Condition
solid tumor and hematologic	36560819	Squamous cell carcinoma, NOS, of liver	Condition
solid tumor and hematologic	36560832	Cribriform carcinoma, NOS, of overlapping lesion of lip, oral cavity and pharynx	Condition
solid tumor and hematologic	36560833	B lymphoblastic leukemia/lymphoma with t(5;14)(q31;q32); IL3-IGH of mouth, NOS	Condition
solid tumor and hematologic	36560851	Malignant tumor, spindle cell type of short bones of upper limb and associated joints	Condition
solid tumor and hematologic	36560885	Spindle cell carcinoma, NOS, of renal pelvis	Condition
solid tumor and hematologic	36560902	Clear cell sarcoma, NOS, of connective, Subcutaneous and other soft tissues of pelvis	Condition
solid tumor and hematologic	36541410	Adenocarcinoma in tubulovillous adenoma of prepuce	Condition
solid tumor and hematologic	36541442	Balloon cell melanoma of anterior surface of epiglottis	Condition
solid tumor and hematologic	36541458	Adenocarcinoma in situ, NOS, of bladder neck	Condition
solid tumor and hematologic	36541469	Cribriform carcinoma, NOS, of lingual tonsil	Condition
solid tumor and hematologic	36541476	Metaplastic carcinoma, NOS, of nipple	Condition
solid tumor and hematologic	36541478	Liposarcoma, NOS, of posterior wall of hypopharynx	Condition
solid tumor and hematologic	36541483	Malignant lymphoma, large B-cell, diffuse, immunoblastic, NOS, of dorsal surface of tongue, NOS	Condition
solid tumor and hematologic	36541517	Interdigitating dendritic cell sarcoma of overlapping lesion of hypopharynx	Condition
solid tumor and hematologic	36541535	Malignant tumor, giant cell type of external lip, NOS	Condition
solid tumor and hematologic	36541542	Pleomorphic liposarcoma of central portion of breast	Condition
solid tumor and hematologic	36541544	Paraganglioma, NOS, of retroperitoneum	Condition
solid tumor and hematologic	36541560	Carcinoma, anaplastic, NOS, of stomach, NOS	Condition
solid tumor and hematologic	36541569	Liposarcoma, well differentiated, NOS, of vulva, NOS	Condition
solid tumor and hematologic	36541578	Teratoma with malignant transformation of frontal lobe	Condition
solid tumor and hematologic	36541651	Basaloid carcinoma of myometrium	Condition
solid tumor and hematologic	36541653	Papillary squamous cell carcinoma, non-invasive of vestibule of mouth	Condition
solid tumor and hematologic	36541660	Epithelioid sarcoma, NOS, of undescended testis	Condition
solid tumor and hematologic	36541662	Pleomorphic carcinoma of glottis	Condition
solid tumor and hematologic	36541669	Histiocytic sarcoma of postcricoid region	Condition
solid tumor and hematologic	36541678	B-cell chronic lymphocytic leukemia/small lymphocytic lymphoma of brain, NOS	Condition
solid tumor and hematologic	36541692	Squamous cell carcinoma in situ, NOS, of superior wall of nasopharynx	Condition
solid tumor and hematologic	36541696	Pleomorphic rhabdomyosarcoma, adult type of vulva, NOS	Condition
solid tumor and hematologic	36541717	Mantle cell lymphoma of renal pelvis	Condition
solid tumor and hematologic	36541726	Infantile fibrosarcoma of lateral wall of bladder	Condition
solid tumor and hematologic	36541735	Angiomyosarcoma of uterine adnexa	Condition
solid tumor and hematologic	36541737	Squamous cell carcinoma, adenoid of overlapping lesion of accessory sinuses	Condition
solid tumor and hematologic	36541760	Askin tumor of overlapping lesion of peripheral nerves and autonomic nervous system	Condition
solid tumor and hematologic	36541778	Malignant tumor, spindle cell type of hard palate	Condition
solid tumor and hematologic	36541794	Mucoepidermoid carcinoma of commissure of lip	Condition
solid tumor and hematologic	36541796	Malignant tumor, spindle cell type of posterior wall of nasopharynx	Condition
solid tumor and hematologic	36541801	Mantle cell lymphoma of lower-inner quadrant of breast	Condition
solid tumor and hematologic	36541821	Sezary syndrome of supraglottis	Condition
solid tumor and hematologic	36541860	Hodgkin lymphoma, lymphocyte depletion, NOS, of hard palate	Condition
solid tumor and hematologic	36541862	Papillary squamous cell carcinoma, non-invasive of branchial cleft	Condition
solid tumor and hematologic	36541871	Squamous cell carcinoma, large cell, nonkeratinizing, NOS, of overlapping lesion of digestive system	Condition
solid tumor and hematologic	36541876	Hodgkin lymphoma, nodular sclerosis, cellular phase of base of tongue, NOS	Condition
solid tumor and hematologic	36541903	Angiomyosarcoma of thoracic esophagus	Condition
solid tumor and hematologic	36541910	Fibroblastic liposarcoma of tonsil, NOS	Condition
solid tumor and hematologic	36541912	Low cumulative sun damage melanoma of nasopharynx, NOS	Condition
solid tumor and hematologic	36541935	Mantle cell lymphoma of eyelid	Condition
solid tumor and hematologic	36541946	Sezary syndrome of tongue, NOS	Condition
solid tumor and hematologic	36541951	Giant cell and spindle cell carcinoma of endocervix	Condition
solid tumor and hematologic	36541960	Nephroblastoma, NOS, of spermatic cord	Condition
solid tumor and hematologic	36541969	Embryonal carcinoma, NOS, of gastrointestinal tract, NOS	Condition
solid tumor and hematologic	36541971	Epithelioma, malignant of anus, NOS	Condition
solid tumor and hematologic	36541987	Myxofibrosarcoma of trigone of bladder	Condition
solid tumor and hematologic	36542044	Cribriform carcinoma, NOS, of mucosa of lip, NOS	Condition
solid tumor and hematologic	36542055	Hemangiosarcoma of spinal cord	Condition
solid tumor and hematologic	36542069	Carcinoma, undifferentiated, NOS, of retromolar area	Condition
solid tumor and hematologic	36542085	Proliferative dermal lesion in congenital nevus of skin of other and unspecified parts of face	Condition
solid tumor and hematologic	36542087	Myxosarcoma of connective, Subcutaneous and other soft tissues of abdomen	Condition
solid tumor and hematologic	36542096	Malignant histiocytosis of maxillary sinus	Condition
solid tumor and hematologic	36542110	Malignant lymphoma, NOS, of peripheral nerves and autonomic nervous system of upper limb and shoulder	Condition
solid tumor and hematologic	36542121	Basal cell adenocarcinoma of cecum	Condition
solid tumor and hematologic	36542135	Histiocytic sarcoma of short bones of upper limb and associated joints	Condition
solid tumor and hematologic	36542153	Epithelioma, malignant of subglottis	Condition
solid tumor and hematologic	36542178	Adenocarcinoma with mixed subtypes of abdomen, NOS	Condition
solid tumor and hematologic	36542180	Desmoplastic melanoma, NOS, of rectum, NOS	Condition
solid tumor and hematologic	36542185	Spindle cell sarcoma of peripheral nerves and autonomic nervous system of upper limb and shoulder	Condition
solid tumor and hematologic	36542187	Synovial sarcoma, epithelioid cell of peripheral nerves and autonomic nervous system of trunk, NOS	Condition
solid tumor and hematologic	36542189	Malignant lymphoma, non-Hodgkin, NOS, of jejunum	Condition
solid tumor and hematologic	36542196	Malignant lymphoma, mixed small and large cell, diffuse of appendix	Condition
solid tumor and hematologic	36542205	Mucinous carcinoma, gastric type of overlapping lesion of cervix uteri	Condition
solid tumor and hematologic	36542221	Lymphoepithelial carcinoma of lower gum	Condition
solid tumor and hematologic	36542228	Malignant histiocytosis of lateral wall of oropharynx	Condition
solid tumor and hematologic	36542230	Dedifferentiated liposarcoma of epididymis	Condition
solid tumor and hematologic	36542239	Anaplastic large cell lymphoma, T-cell and Null-cell type of connective, Subcutaneous and other soft tissues of lower limb and hip	Condition
solid tumor and hematologic	36542244	Malignant tumor, clear cell type of clitorus	Condition
solid tumor and hematologic	36542253	Mixed type rhabdomyosarcoma of posterior wall of oropharynx	Condition
solid tumor and hematologic	36542255	Histiocytic sarcoma of overlapping lesion of palate	Condition
solid tumor and hematologic	36542287	Hodgkin granuloma of middle ear	Condition
solid tumor and hematologic	36542328	Papillary carcinoma, NOS, of scrotum, NOS	Condition
solid tumor and hematologic	36542337	Malignant mastocytosis of peritoneum, NOS	Condition
solid tumor and hematologic	36542339	B lymphoblastic leukemia/lymphoma, NOS, of liver	Condition
solid tumor and hematologic	36542344	Myeloid or lymphoid neoplasm with FGFR1 abnormalities of hepatic flexure of colon	Condition
solid tumor and hematologic	36542369	Malignant melanoma, NOS, of larynx, NOS	Condition
solid tumor and hematologic	36542371	Giant cell carcinoma of rectosigmoid junction	Condition
solid tumor and hematologic	36542380	Epithelial-myoepithelial carcinoma of endocervix	Condition
solid tumor and hematologic	36542389	Adenocarcinoma in situ, NOS, of intrahepatic bile duct	Condition
solid tumor and hematologic	36542414	Malignant fibrous histiocytoma of scrotum, NOS	Condition
solid tumor and hematologic	36542419	Mature T-cell lymphoma, NOS, of lacrimal gland	Condition
solid tumor and hematologic	36542430	Intraductal micropapillary carcinoma of head of pancreas	Condition
solid tumor and hematologic	36542439	NK/T-cell lymphoma, nasal and nasal type of ovary	Condition
solid tumor and hematologic	36542453	Mucosal lentiginous melanoma of lip, NOS	Condition
solid tumor and hematologic	36542480	Metaplastic carcinoma, NOS, of prepuce	Condition
solid tumor and hematologic	36542514	Burkitt lymphoma, NOS, of submandibular gland	Condition
solid tumor and hematologic	36542528	Sertoli cell carcinoma of spermatic cord	Condition
solid tumor and hematologic	36542530	Epithelioma, malignant of parotid gland	Condition
solid tumor and hematologic	36542571	Hodgkin lymphoma, nodular lymphocyte predominant of upper Gum	Condition
solid tumor and hematologic	36542589	Small cell sarcoma of cervix uteri	Condition
solid tumor and hematologic	42512246	Minimally invasive adenocarcinoma, mucinous of lower lobe, lung	Condition
solid tumor and hematologic	42512255	Serrated adenocarcinoma of descending colon	Condition
solid tumor and hematologic	42512271	Nephroblastoma, NOS, of retroperitoneum	Condition
solid tumor and hematologic	42512273	Paraganglioma, NOS, of testis, NOS	Condition
solid tumor and hematologic	42512280	Papillary cystadenocarcinoma, NOS, of endometrium	Condition
solid tumor and hematologic	42512282	Glandular intraepithelial neoplasia, high grade of penis, NOS	Condition
solid tumor and hematologic	42512305	Myofibroblastic sarcoma of cerebral meninges	Condition
solid tumor and hematologic	42512314	Diffuse midline glioma, H3 K27M-mutant of brain stem	Condition
solid tumor and hematologic	42512316	Malignant peripheral nerve sheath tumor, epithelioid of peripheral nerves and autonomic nervous system of lower limb and hip	Condition
solid tumor and hematologic	42512330	Synovial sarcoma, biphasic of anterior mediastinum	Condition
solid tumor and hematologic	42512373	CNS embryonal tumor, NOS, of connective, Subcutaneous and other soft tissues of upper limb and shoulder	Condition
solid tumor and hematologic	42512405	Adenosquamous carcinoma of bladder, NOS	Condition
solid tumor and hematologic	42512416	Solitary fibrous tumor, malignant of overlapping lesion of brain	Condition
solid tumor and hematologic	42512432	Warty carcinoma of penis, NOS	Condition
solid tumor and hematologic	42512439	Squamous cell carcinoma, HPV negative of overlapping lesions of oropharynx	Condition
solid tumor and hematologic	42512448	Stromal sarcoma, NOS, of corpus uteri	Condition
solid tumor and hematologic	42512455	Epithelioid mesothelioma, malignant of other specified parts of male genital organs	Condition
solid tumor and hematologic	42512457	Malignant peripheral nerve sheath tumor, epithelioid of peripheral nerves and autonomic nervous system of pelvis	Condition
solid tumor and hematologic	42512464	Pseudosarcomatous carcinoma of connective, Subcutaneous and other soft tissues of pelvis	Condition
solid tumor and hematologic	42512480	Myofibroblastic sarcoma of retromolar area	Condition
solid tumor and hematologic	42512482	Angiocentric glioma of brain, NOS	Condition
solid tumor and hematologic	42512500	Carcinosarcoma, NOS, of base of tongue, NOS	Condition
solid tumor and hematologic	42512516	Small cell sarcoma of adrenal gland, NOS	Condition
solid tumor and hematologic	42512530	Pseudosarcomatous carcinoma of overlapping lesion of lip, oral cavity and pharynx	Condition
solid tumor and hematologic	42512532	Adenocarcinoma in situ of lung, non-mucinous of middle lobe, lung	Condition
solid tumor and hematologic	42512539	Combined hepatocellular carcinoma and cholangiocarcinoma of billiary tract, NOS	Condition
solid tumor and hematologic	42512548	Spindle cell rhabdomyosarcoma of glottis	Condition
solid tumor and hematologic	42512573	Medulloblastoma, WNT-activated, NOS, of brain, NOS	Condition
solid tumor and hematologic	42512582	Diffuse midline glioma, H3 K27M-mutant of cauda equina	Condition
solid tumor and hematologic	42512589	Myofibroblastic sarcoma of uterus, NOS	Condition
solid tumor and hematologic	42512614	Low grade appendiceal mucinous neoplasm of appendix	Condition
solid tumor and hematologic	42512623	Carcinoma, NOS, of connective, Subcutaneous and other soft tissues of head, face, and neck	Condition
solid tumor and hematologic	42512659	Serous carcinoma, NOS, of spleen	Condition
solid tumor and hematologic	42512673	Myeloid sarcoma of pelvic bones, sacrum, coccyx and associated joints	Condition
solid tumor and hematologic	42512675	Solid papillary carcinoma with invasion of central portion of breast	Condition
solid tumor and hematologic	42512689	Adenocarcinoma, intestinal type of appendix	Condition
solid tumor and hematologic	42512698	Ectomesenchymoma of anterior mediastinum	Condition
solid tumor and hematologic	42512707	Dermatofibrosarcoma protuberans, fibrosarcomatous of upper-inner quadrant of breast	Condition
solid tumor and hematologic	42512709	Adult T-cell leukemia/lymphoma (HTLV-1 positive) of accessory sinus, NOS	Condition
solid tumor and hematologic	42512734	Papillary tumor of pineal region of pineal gland	Condition
solid tumor and hematologic	42512741	Neuroendocrine carcinoma, NOS, of ureteric orifice	Condition
solid tumor and hematologic	42512748	Perivascular epithelioid tumor, malignant of lung, NOS	Condition
solid tumor and hematologic	42512750	Secretory carcinoma of cheeck mucosa	Condition
solid tumor and hematologic	42512768	Ependymoma, NOS, of vertebral column	Condition
solid tumor and hematologic	42512782	Myofibroblastic sarcoma of body of penis	Condition
solid tumor and hematologic	42512791	Leiomyosarcoma, NOS, of mandible	Condition
solid tumor and hematologic	42512793	Undifferentiated sarcoma of thyroid gland	Condition
solid tumor and hematologic	42512800	Adenocarcinoma in situ of lung, mucinous of lower lobe, lung	Condition
solid tumor and hematologic	42512809	Myofibroblastic sarcoma of rib, sternum, clavicle and associated joints	Condition
solid tumor and hematologic	42512825	Perivascular epithelioid tumor, malignant of connective, Subcutaneous and other soft tissues of thorax	Condition
solid tumor and hematologic	42512850	Papillary glioneuronal tumor of acoustic nerve	Condition
solid tumor and hematologic	42512859	Minimally invasive adenocarcinoma, non-mucinous of lower lobe, lung	Condition
solid tumor and hematologic	42512891	Chondrosarcoma, NOS, of nasopharynx, NOS	Condition
solid tumor and hematologic	42512898	Myofibroblastic sarcoma of floor of mouth, NOS	Condition
solid tumor and hematologic	42512900	Follicular carcinoma, encapsulated, angioinvasive of thyroid gland	Condition
solid tumor and hematologic	42512907	Medulloblastoma, WNT-activated, NOS, of optic nerve	Condition
solid tumor and hematologic	42512909	Myofibroblastic sarcoma of renal pelvis	Condition
solid tumor and hematologic	42512916	Spindle cell carcinoma, NOS, of connective, Subcutaneous and other soft tissues of lower limb and hip	Condition
solid tumor and hematologic	42512923	Myxoid chondrosarcoma of lung, NOS	Condition
solid tumor and hematologic	42512925	Medulloblastoma, SHH-activated and TP53-mutant of cerebellum, NOS	Condition
solid tumor and hematologic	42512932	Ependymoma, RELA fusion positive of ventricle, NOS	Condition
solid tumor and hematologic	42512934	T-gamma lymphoproliferative disease of bone marrow	Condition
solid tumor and hematologic	42512943	Ewing sarcoma of lung, NOS	Condition
solid tumor and hematologic	42512950	Spindle cell sarcoma of orbit, NOS	Condition
solid tumor and hematologic	42512984	Myofibroblastic sarcoma of subglottis	Condition
solid tumor and hematologic	42512998	Neoplasm defined only by histology: Malignant tumor, giant cell type	Condition
solid tumor and hematologic	42513009	Neoplasm defined only by histology: Large cell neuroendocrine carcinoma	Condition
solid tumor and hematologic	42513023	Neoplasm defined only by histology: Tumorlet, NOS	Condition
solid tumor and hematologic	42513025	Neoplasm defined only by histology: Small cell carcinoma, fusiform cell	Condition
solid tumor and hematologic	42513034	Neoplasm defined only by histology: Papillary squamous cell carcinoma	Condition
solid tumor and hematologic	42513059	Neoplasm defined only by histology: Squamous cell carcinoma, HPV negative	Condition
solid tumor and hematologic	42513066	Neoplasm defined only by histology: Metatypical carcinoma	Condition
solid tumor and hematologic	42513102	Neoplasm defined only by histology: Carcinoma, diffuse type	Condition
solid tumor and hematologic	42513116	Neoplasm defined only by histology: Somatostatinoma	Condition
solid tumor and hematologic	42513125	Neoplasm defined only by histology: Pancreatobiliary type carcinoma	Condition
solid tumor and hematologic	42513150	Neoplasm defined only by histology: Adenocarcinoma of anal glands	Condition
solid tumor and hematologic	42513152	Neoplasm defined only by histology: Adenocarcinoma in adenomatous polyposis coli	Condition
solid tumor and hematologic	42513157	Neoplasm defined only by histology: Carcinoma simplex	Condition
solid tumor and hematologic	42513168	Neoplasm defined only by histology: Adenocarcinoma in situ of lung, non-mucinous	Condition
solid tumor and hematologic	42513193	Neoplasm defined only by histology: Pituitary carcinoma, NOS	Condition
solid tumor and hematologic	42513227	Neoplasm defined only by histology: Atypical follicular adenoma	Condition
solid tumor and hematologic	42513232	Neoplasm defined only by histology: Fetal adenocarcinoma	Condition
solid tumor and hematologic	42513234	Neoplasm defined only by histology: Follicular tumor of uncertain malignant potential	Condition
solid tumor and hematologic	42513241	Neoplasm defined only by histology: Papillary carcinoma, oncocytic variant	Condition
solid tumor and hematologic	42513275	Neoplasm defined only by histology: Sweat gland adenocarcinoma	Condition
solid tumor and hematologic	42513309	Neoplasm defined only by histology: Papillary cystadenoma, borderline malignancy	Condition
solid tumor and hematologic	36560918	Langerhans cell sarcoma of ventricle, NOS	Condition
solid tumor and hematologic	36560935	Large cell carcinoma with rhabdoid phenotype of middle lobe, lung	Condition
solid tumor and hematologic	36560951	Adenocarcinoma in tubulovillous adenoma of gum, NOS	Condition
solid tumor and hematologic	36560969	B lymphoblastic leukemia/lymphoma with t(5;14)(q31;q32); IL3-IGH of maxillary sinus	Condition
solid tumor and hematologic	36560985	Spindle cell sarcoma of connective, Subcutaneous and other soft tissues of abdomen	Condition
solid tumor and hematologic	36561003	Meningeal melanomatosis of temporal lobe	Condition
solid tumor and hematologic	36561018	Hodgkin lymphoma, nodular sclerosis, cellular phase of liver	Condition
solid tumor and hematologic	36561050	Leiomyosarcoma, NOS, of overlapping lesion of peripheral nerves and autonomic nervous system	Condition
solid tumor and hematologic	36561069	Papillary carcinoma, NOS, of overlapping lesion of rectum, anus and anal canal	Condition
solid tumor and hematologic	36561084	Balloon cell melanoma of orbit, NOS	Condition
solid tumor and hematologic	36561085	Schneiderian carcinoma of body of penis	Condition
solid tumor and hematologic	36561086	Malignant tumor, spindle cell type of splenic flexure of colon	Condition
solid tumor and hematologic	36561100	Mucosal lentiginous melanoma of nasal cavity	Condition
solid tumor and hematologic	36561103	T-cell large granular lymphocytic leukemia of appendix	Condition
solid tumor and hematologic	36561120	Scirrhous adenocarcinoma of aortic body and other paraganglia	Condition
solid tumor and hematologic	36561133	Sezary syndrome of spinal meninges	Condition
solid tumor and hematologic	36561135	CNS embryonal tumor, NOS, of acoustic nerve	Condition
solid tumor and hematologic	36561167	Hodgkin lymphoma, nodular sclerosis, grade 1 of submandibular gland	Condition
solid tumor and hematologic	36561168	Synovial sarcoma, epithelioid cell of connective, Subcutaneous and other soft tissues of thorax	Condition
solid tumor and hematologic	36561169	Pleomorphic xanthoastrocytoma, NOS, of brain stem	Condition
solid tumor and hematologic	36561170	Hodgkin lymphoma, nodular sclerosis, grade 2 of peripheral nerves and autonomic nervous system of trunk, NOS	Condition
solid tumor and hematologic	36561185	Myeloid or lymphoid neoplasm with FGFR1 abnormalities of overlapping lesion of urinary organs	Condition
solid tumor and hematologic	36561186	Malignant lymphoma, large B-cell, diffuse, immunoblastic, NOS, of overlapping lesion of tonsil	Condition
solid tumor and hematologic	36561201	Round cell liposarcoma of scrotum, NOS	Condition
solid tumor and hematologic	36561217	Epithelioma, malignant of mucosa of lip, NOS	Condition
solid tumor and hematologic	36561234	Rhabdomyosarcoma, NOS, of overlapping lesion of respiratory system and intrathoracic organs	Condition
solid tumor and hematologic	36561269	Scirrhous adenocarcinoma of corpus uteri	Condition
solid tumor and hematologic	36561286	Plasmablastic lymphoma of heart	Condition
solid tumor and hematologic	36561300	Gastrinoma of overlapping lesion of stomach	Condition
solid tumor and hematologic	36561302	Embryonal sarcoma of conjunctiva	Condition
solid tumor and hematologic	36561303	Adenocarcinoma, NOS, of anterior 2/3 of tongue, NOS	Condition
solid tumor and hematologic	36561318	Craniopharyngioma, papillary of frontal lobe	Condition
solid tumor and hematologic	36561337	Fascial fibrosarcoma of ascending colon	Condition
solid tumor and hematologic	36561351	Dermatofibrosarcoma protuberans, fibrosarcomatous of autonomic nervous system, NOS	Condition
solid tumor and hematologic	36561367	Undifferentiated sarcoma of submandibular gland	Condition
solid tumor and hematologic	36561403	Systemic EBV positive T-cell lymphoproliferative disease of childhood of overlapping lesion of billiary tract	Condition
solid tumor and hematologic	36561404	B lymphoblastic leukemia/lymphoma, NOS, of sigmoid colon	Condition
solid tumor and hematologic	36561417	Composite Hodgkin and non-Hodgkin lymphoma of overlapping lesion of bladder	Condition
solid tumor and hematologic	36561434	Papillary squamous cell carcinoma of labium minus	Condition
solid tumor and hematologic	36561437	Large cell neuroendocrine carcinoma of cheeck mucosa	Condition
solid tumor and hematologic	36561452	Epithelial-myoepithelial carcinoma of border of tongue	Condition
solid tumor and hematologic	36561467	Cloacogenic carcinoma of main bronchus	Condition
solid tumor and hematologic	36561470	Round cell liposarcoma of peripheral nerves and autonomic nervous system of trunk, NOS	Condition
solid tumor and hematologic	36561484	Lymphoplasmacytic lymphoma of parietal lobe	Condition
solid tumor and hematologic	36561487	Undifferentiated sarcoma of tail of pancreas	Condition
solid tumor and hematologic	36561518	Myosarcoma of external ear	Condition
solid tumor and hematologic	36561521	Sezary syndrome of thyroid gland	Condition
solid tumor and hematologic	36561534	Transitional cell carcinoma, NOS, of cervix uteri	Condition
solid tumor and hematologic	36561537	Epithelial-myoepithelial carcinoma of middle ear	Condition
solid tumor and hematologic	36561553	B lymphoblastic leukemia/lymphoma with t(9;22)(q34;q11.2); BCR-ABL1 of descended testis	Condition
solid tumor and hematologic	36561554	Large cell calcifying Sertoli cell tumor of undescended testis	Condition
solid tumor and hematologic	36561571	Periosteal osteosarcoma of short bones of lower limb and associated joints	Condition
solid tumor and hematologic	36561584	Papillary squamous cell carcinoma of choroid	Condition
solid tumor and hematologic	36561586	Rhabdomyosarcoma, NOS, of connective, Subcutaneous and other soft tissues of lower limb and hip	Condition
solid tumor and hematologic	36561603	B lymphoblastic leukemia/lymphoma with t(v;11q23); MLL rearranged of uterus, NOS	Condition
solid tumor and hematologic	36561620	Dedifferentiated liposarcoma of overlapping lesion of digestive system	Condition
solid tumor and hematologic	36561651	Myoepithelial carcinoma of lateral wall of oropharynx	Condition
solid tumor and hematologic	36561669	Precursor cell lymphoblastic lymphoma, NOS, of connective, Subcutaneous and other soft tissues of abdomen	Condition
solid tumor and hematologic	36561671	Malignant tumor, small cell type of thoracic esophagus	Condition
solid tumor and hematologic	36561686	Follicular dendritic cell sarcoma of short bones of upper limb and associated joints	Condition
solid tumor and hematologic	36561687	NK/T-cell lymphoma, nasal and nasal type of bone, NOS	Condition
solid tumor and hematologic	36561688	Squamous cell carcinoma, NOS, of transverse colon	Condition
solid tumor and hematologic	36561721	Yolk sac tumor, NOS, of peritoneum, NOS	Condition
solid tumor and hematologic	36561735	Malignant Spitz tumor of urinary system, NOS	Condition
solid tumor and hematologic	36561738	Polyembryoma of anterior wall of nasopharynx	Condition
solid tumor and hematologic	36561770	Spindle cell sarcoma of middle ear	Condition
solid tumor and hematologic	36561785	Trichilemmocarcinoma of prepuce	Condition
solid tumor and hematologic	36561786	Follicular lymphoma, grade 1 of overlapping lesion of vulva	Condition
solid tumor and hematologic	36561819	Mixed medullary-follicular carcinoma of thyroid gland	Condition
solid tumor and hematologic	36561820	Neurofibromatosis, NOS, of cauda equina	Condition
solid tumor and hematologic	36561835	Mixed type rhabdomyosarcoma of fundus uteri	Condition
solid tumor and hematologic	36561855	Intestinal T-cell lymphoma of rectum, NOS	Condition
solid tumor and hematologic	36561869	Spongioneuroblastoma of overlapping lesion of retroperitoneum and peritoneum	Condition
solid tumor and hematologic	36561870	Squamous cell carcinoma, adenoid of lung, NOS	Condition
solid tumor and hematologic	36561902	Hodgkin lymphoma, nodular sclerosis, NOS, of hypopharynx, NOS	Condition
solid tumor and hematologic	36561903	Plasmacytoma, extramedullary of mediastinum, NOS	Condition
solid tumor and hematologic	36561921	Teratoma, malignant, NOS, of overlapping lesion of retroperitoneum and peritoneum	Condition
solid tumor and hematologic	36561922	Enterochromaffin-like cell tumor of lower lobe, lung	Condition
solid tumor and hematologic	36561936	Large cell medulloblastoma of cerebral meninges	Condition
solid tumor and hematologic	36561939	Pleomorphic rhabdomyosarcoma, adult type of dome of bladder	Condition
solid tumor and hematologic	36561952	Solitary fibrous tumor, malignant of long bones of upper limb, scapula and associated joints	Condition
solid tumor and hematologic	36561954	Mucin-producing adenocarcinoma of overlapping lesion of major salivary glands	Condition
solid tumor and hematologic	36561971	Small cell carcinoma, NOS, of overlapping lesion of billiary tract	Condition
solid tumor and hematologic	36561972	Neuroblastoma, NOS, of overlapping lesion of accessory sinuses	Condition
solid tumor and hematologic	36561985	B lymphoblastic leukemia/lymphoma with hyperdiploidy of brain, NOS	Condition
solid tumor and hematologic	42513316	Neoplasm defined only by histology: Serous borderline tumor, micropapillary variant	Condition
solid tumor and hematologic	42513334	Neoplasm defined only by histology: Metastatic signet ring cell carcinoma	Condition
solid tumor and hematologic	42513336	Neoplasm defined only by histology: Infiltrating duct carcinoma, NOS	Condition
solid tumor and hematologic	42513352	Neoplasm defined only by histology: Solid papillary carcinoma with invasion	Condition
solid tumor and hematologic	42513375	Neoplasm defined only by histology: Mixed acinar-ductal carcinoma	Condition
solid tumor and hematologic	42513384	Neoplasm defined only by histology: Adenocarcinoma with neuroendocrine differentiation	Condition
solid tumor and hematologic	42513393	Neoplasm defined only by histology: Thymoma, type B3	Condition
solid tumor and hematologic	42513402	Neoplasm defined only by histology: Stromal tumor with minor sex cord elements	Condition
solid tumor and hematologic	42513441	Neoplasm defined only by histology: Middle ear paraganglioma	Condition
solid tumor and hematologic	42513443	Neoplasm defined only by histology: Carotid body paraganglioma	Condition
solid tumor and hematologic	42513477	Neoplasm defined only by histology: Mucosal lentiginous melanoma	Condition
solid tumor and hematologic	42513511	Neoplasm defined only by histology: Periosteal fibrosarcoma	Condition
solid tumor and hematologic	42513527	Neoplasm defined only by histology: Myofibromatosis	Condition
solid tumor and hematologic	42513561	Neoplasm defined only by histology: Fibroblastic liposarcoma	Condition
solid tumor and hematologic	42513593	Neoplasm defined only by histology: Carcinofibroma	Condition
solid tumor and hematologic	42513595	Neoplasm defined only by histology: Stromal tumor, NOS	Condition
solid tumor and hematologic	42513602	Neoplasm defined only by histology: Mesodermal mixed tumor	Condition
solid tumor and hematologic	42513609	Neoplasm defined only by histology: Clear cell sarcoma of kidney	Condition
solid tumor and hematologic	42513625	Neoplasm defined only by histology: Mesenchymoma, NOS	Condition
solid tumor and hematologic	42513645	Neoplasm defined only by histology: Phyllodes tumor, malignant	Condition
solid tumor and hematologic	42513668	Neoplasm defined only by histology: Intratubular malignant germ cells	Condition
solid tumor and hematologic	42513670	Neoplasm defined only by histology: Germ cell tumor, nonseminomatous	Condition
solid tumor and hematologic	42513677	Neoplasm defined only by histology: Teratocarcinoma	Condition
solid tumor and hematologic	42513693	Neoplasm defined only by histology: Trophoblastic tumor, epithelioid	Condition
solid tumor and hematologic	42513725	Neoplasm defined only by histology: Fibroblastic osteosarcoma	Condition
solid tumor and hematologic	42513727	Neoplasm defined only by histology: Osteosarcoma in Paget disease of bone	Condition
solid tumor and hematologic	42513759	Neoplasm defined only by histology: Malignant tenosynovial giant cell tumor	Condition
solid tumor and hematologic	42513779	Neoplasm defined only by histology: Ghost cell odontogenic carcinoma	Condition
solid tumor and hematologic	42513793	Neoplasm defined only by histology: Craniopharyngioma, adamantinomatous	Condition
solid tumor and hematologic	42513795	Neoplasm defined only by histology: Pinealoma	Condition
solid tumor and hematologic	42513834	Neoplasm defined only by histology: Gliofibroma	Condition
solid tumor and hematologic	42513884	Neoplasm defined only by histology: Malignant peripheral nerve sheath tumor, epithelioid	Condition
solid tumor and hematologic	42513902	Neoplasm defined only by histology: Hodgkin granuloma	Condition
solid tumor and hematologic	42513909	Neoplasm defined only by histology: In situ mantle cell neoplasia	Condition
solid tumor and hematologic	42513934	Neoplasm defined only by histology: Cutaneous T-cell lymphoma, NOS	Condition
solid tumor and hematologic	42513943	Neoplasm defined only by histology: Hydroa vacciniforme-like lymphoproliferative disorder	Condition
solid tumor and hematologic	42513984	Neoplasm defined only by histology: B lymphoblastic leukemia/lymphoma with t(9;22)(q34;q11.2); BCR-ABL1	Condition
solid tumor and hematologic	42514011	Neoplasm defined only by histology: Acute myeloid leukemia with abnormal marrow eosinophils	Condition
solid tumor and hematologic	42514013	Neoplasm defined only by histology: Acute myeloid leukemia without maturation	Condition
solid tumor and hematologic	42514027	Neoplasm defined only by histology: Acute myeloid leukemia (megakaryoblastic) with t(1;22)(p13;q13); RBM15-MKL1	Condition
solid tumor and hematologic	42514045	Neoplasm defined only by histology: Post-transplant lymphoproliferative disorder, NOS	Condition
solid tumor and hematologic	42514061	Neoplasm defined only by histology: Enteroglucagonoma, malignant	Condition
solid tumor and hematologic	42514113	Neoplasm defined only by histology: Juvenile granulosa cell tumor, malignant	Condition
solid tumor and hematologic	42514138	Neoplasm defined only by histology: Squamous cell carcinoma,uncertain whether primary or metastatic site	Condition
solid tumor and hematologic	42514170	Neoplasm defined only by histology: Non-small cell carcinoma in situ (C34._)	Condition
solid tumor and hematologic	42514186	Neoplasm defined only by histology: Enterochromaffin-like cell carcinoid, NOS	Condition
solid tumor and hematologic	42514202	Neoplasm defined only by histology: Desmoplastic melanoma, in situ (C44._)	Condition
solid tumor and hematologic	42514227	Neoplasm defined only by histology: Myeloproliferative disease, NOS	Condition
solid tumor and hematologic	42514238	Neoplasm defined only by histology: Goblet cell carcinoid, metastatic from other site	Condition
solid tumor and hematologic	42514261	Neoplasm defined only by histology: Immunoglobulin deposition disease, malignant	Condition
solid tumor and hematologic	42514268	Neoplasm defined only by histology: Malignant lymphoma,uncertain whether primary or metastatic site	Condition
solid tumor and hematologic	42514270	Neoplasm defined only by histology: Bizarre leiomyoma, malignant (C49._)	Condition
solid tumor and hematologic	42514279	Neoplasm defined only by histology: Vipoma, NOS	Condition
solid tumor and hematologic	42514295	Neoplasm defined only by histology: Ganglioglioma, benign	Condition
solid tumor and hematologic	42514327	Neoplasm defined only by histology: Mucosal lentiginous melanoma in situ (C44._)	Condition
solid tumor and hematologic	42514329	Neoplasm defined only by histology: Multicentric basal cell carcinoma, in situ (C44._)	Condition
solid tumor and hematologic	42514338	Neoplasm defined only by histology: Papillary adenocarcinoma in situ, NOS	Condition
solid tumor and hematologic	42514372	Neoplasm defined only by histology: Cystadenocarcinoma, in situ	Condition
solid tumor and hematologic	42514379	Neoplasm defined only by histology: Adenoid cystic carcinoma in situ	Condition
solid tumor and hematologic	42514388	Neoplasm defined only by topography: Overlapping lesion of pancreas	Condition
solid tumor and hematologic	42514422	Neoplasm defined only by topography: Overlapping lesion of floor of mouth	Condition
solid tumor and hematologic	42514427	Neoplasm defined only by topography: Central portion of breast	Condition
solid tumor and hematologic	42514454	Neoplasm defined only by topography: Long bones of upper limb, scapula and associated joints	Condition
solid tumor and hematologic	42514461	Neoplasm defined only by topography: Peripheral nerves and autonomic nervous system of lower limb and hip	Condition
solid tumor and hematologic	42514472	Neoplasm defined only by topography: Overlapping lesion of female genital organs	Condition
solid tumor and hematologic	42514481	Neoplasm defined only by topography: Descended testis	Condition
solid tumor and hematologic	42514497	Neoplasm defined only by topography: Pelvic lymph nodes	Condition
solid tumor and hematologic	44498942	Squamous cell carcinoma in situ, NOS, of ventral surface of tongue, NOS	Condition
solid tumor and hematologic	44498944	Squamous cell carcinoma, keratinizing, NOS, of glans penis	Condition
solid tumor and hematologic	44498958	Papillary cystadenocarcinoma, NOS, of liver	Condition
solid tumor and hematologic	44498974	Embryonal rhabdomyosarcoma, NOS, of testis, NOS	Condition
solid tumor and hematologic	44498983	Ependymoma, anaplastic of occipital lobe	Condition
solid tumor and hematologic	44498985	Pilocytic astrocytoma of brain stem	Condition
solid tumor and hematologic	44499412	Diffuse large B-cell lymphoma, NOS, of upper-inner quadrant of breast	Condition
solid tumor and hematologic	44499435	Adenoid cystic carcinoma of central portion of breast	Condition
solid tumor and hematologic	44499453	Spindle cell sarcoma of posterior wall of bladder	Condition
solid tumor and hematologic	44499460	Embryonal rhabdomyosarcoma, NOS, of nasopharynx, NOS	Condition
solid tumor and hematologic	36531410	Giant cell carcinoma of intestinal tract, NOS	Condition
solid tumor and hematologic	36531412	Synovial sarcoma, biphasic of peripheral nerves and autonomic nervous system of thorax	Condition
solid tumor and hematologic	36531427	Myeloproliferative neoplasm, unclassifiable of larynx, NOS	Condition
solid tumor and hematologic	36531429	Hemangioendothelioma, malignant of peritoneum, NOS	Condition
solid tumor and hematologic	36531443	Spindle cell hemangioendothelioma of skin, NOS	Condition
solid tumor and hematologic	36531444	Malignant tumor, clear cell type of lower-inner quadrant of breast	Condition
solid tumor and hematologic	36531460	Malignant teratoma, intermediate of peripheral nerves and autonomic nervous system of lower limb and hip	Condition
solid tumor and hematologic	36531461	Hodgkin lymphoma, lymphocyte-rich of lacrimal gland	Condition
solid tumor and hematologic	36531463	Atypical medullary carcinoma of overlapping lesion of breast	Condition
solid tumor and hematologic	36531478	Small cell carcinoma, fusiform cell of colon, NOS	Condition
solid tumor and hematologic	36531480	B lymphoblastic leukemia/lymphoma with hypodiploidy (Hypodiploid ALL) of optic nerve	Condition
solid tumor and hematologic	36531495	Leiomyosarcoma, NOS, of peripheral nerves and autonomic nervous system of thorax	Condition
solid tumor and hematologic	36531510	Neuroendocrine carcinoma, NOS, of thoracic esophagus	Condition
solid tumor and hematologic	36531513	Chronic eosinophilic leukemia of lymph nodes of axilla or arm	Condition
solid tumor and hematologic	36531527	Malignant tumor, giant cell type of postcricoid region	Condition
solid tumor and hematologic	36531562	Giant cell and spindle cell carcinoma of gum, NOS	Condition
solid tumor and hematologic	36531577	Squamous cell carcinoma, adenoid of lip, NOS	Condition
solid tumor and hematologic	36531579	Pseudosarcomatous carcinoma of upper respiratory tract, NOS	Condition
solid tumor and hematologic	36531594	Lymphoplasmacytic lymphoma of overlapping lesion of rectum, anus and anal canal	Condition
solid tumor and hematologic	36531627	Adenocarcinoma in villous adenoma of uterus, NOS	Condition
solid tumor and hematologic	36531629	Granular cell carcinoma of breast, NOS	Condition
solid tumor and hematologic	36531630	Small cell sarcoma of lower-outer quadrant of breast	Condition
solid tumor and hematologic	36531645	Malignant tumor, giant cell type of rectum, NOS	Condition
solid tumor and hematologic	36531646	Adenocarcinoma in tubulovillous adenoma of urethra	Condition
solid tumor and hematologic	36531662	Fibrosarcoma, NOS, of olfactory nerve	Condition
solid tumor and hematologic	36531679	Small cell sarcoma of body of stomach	Condition
solid tumor and hematologic	36531681	Squamous cell carcinoma, clear cell type of superior wall of nasopharynx	Condition
solid tumor and hematologic	36531694	Angiomatoid fibrous histiocytoma of connective, Subcutaneous and other soft tissues of upper limb and shoulder	Condition
solid tumor and hematologic	36531728	Systemic EBV positive T-cell lymphoproliferative disease of childhood of testis, NOS	Condition
solid tumor and hematologic	36531729	Spermatocytic seminoma of overlapping lesion of male genital organs	Condition
solid tumor and hematologic	36531731	Hodgkin lymphoma, lymphocyte-rich of overlapping lesion of digestive system	Condition
solid tumor and hematologic	36531747	Squamous cell carcinoma in situ with questionable stromal invasion of upper third of esophagus	Condition
solid tumor and hematologic	36531763	Systemic EBV positive T-cell lymphoproliferative disease of childhood of base of tongue, NOS	Condition
solid tumor and hematologic	36531778	B-cell chronic lymphocytic leukemia/small lymphocytic lymphoma of overlapping lesion of billiary tract	Condition
solid tumor and hematologic	36531796	Malignant histiocytosis of pancreatic duct	Condition
solid tumor and hematologic	36531831	Adenocarcinoma in situ in tubulovillous adenoma of body of penis	Condition
solid tumor and hematologic	36531846	Mixed type rhabdomyosarcoma of kidney, NOS	Condition
solid tumor and hematologic	36531848	Mixed tumor, malignant, NOS, of overlapping lesion of hypopharynx	Condition
solid tumor and hematologic	36531861	Squamous cell carcinoma, NOS, of jejunum	Condition
solid tumor and hematologic	36531881	Rhabdomyosarcoma, NOS, of brain, NOS	Condition
solid tumor and hematologic	36531898	B lymphoblastic leukemia/lymphoma with hyperdiploidy of overlapping lesion of stomach	Condition
solid tumor and hematologic	36531912	NK/T-cell lymphoma, nasal and nasal type of upper Gum	Condition
solid tumor and hematologic	36531948	Malignant tumor, small cell type of endocrine gland, NOS	Condition
solid tumor and hematologic	36531978	Burkitt lymphoma, NOS, of vestibule of mouth	Condition
solid tumor and hematologic	36531980	B lymphoblastic leukemia/lymphoma with t(1;19)(q23;p13.3); E2A-PBX1 (TCF3-PBX1) of brain stem	Condition
solid tumor and hematologic	36532012	Papillary carcinoma, NOS, of eye, NOS	Condition
solid tumor and hematologic	36532064	B-cell chronic lymphocytic leukemia/small lymphocytic lymphoma of lip, NOS	Condition
solid tumor and hematologic	36532079	Malignant lymphoma, large B-cell, diffuse, immunoblastic, NOS, of overlapping lesion of small intestine	Condition
solid tumor and hematologic	36532096	T-cell large granular lymphocytic leukemia of overlapping lesion of breast	Condition
solid tumor and hematologic	36532112	Pseudosarcomatous carcinoma of branchial cleft	Condition
solid tumor and hematologic	36532113	NK/T-cell lymphoma, nasal and nasal type of optic nerve	Condition
solid tumor and hematologic	36532130	Mantle cell lymphoma of cornea, NOS	Condition
solid tumor and hematologic	36532132	Myeloid or lymphoid neoplasm with PDGFRA rearrangement of dorsal surface of tongue, NOS	Condition
solid tumor and hematologic	36532145	Acute myeloid leukemia, t(8;21)(q22;q22) of lymph nodes of inguinal region or leg	Condition
solid tumor and hematologic	36532149	Malignant tumor, small cell type of colon, NOS	Condition
solid tumor and hematologic	36532162	Mixed type rhabdomyosarcoma of undescended testis	Condition
solid tumor and hematologic	36532163	Malignant teratoma, undifferentiated of specified parts of peritoneum	Condition
solid tumor and hematologic	36532164	Malignant tumor, spindle cell type of lower gum	Condition
solid tumor and hematologic	36532165	Adenocarcinoma with cartilaginous and osseous metaplasia of border of tongue	Condition
solid tumor and hematologic	36532180	Chordoma, NOS, of overlapping lesion of bones, joints and articular cartilage	Condition
solid tumor and hematologic	36532198	Malignant tumor, spindle cell type of aortic body and other paraganglia	Condition
solid tumor and hematologic	36532214	Neuroendocrine tumor, grade 2 of overlapping lesion of lung	Condition
solid tumor and hematologic	36532215	Large cell neuroendocrine carcinoma of anus, NOS	Condition
solid tumor and hematologic	36532229	Hodgkin lymphoma, nodular sclerosis, grade 2 of heart	Condition
solid tumor and hematologic	36532247	Composite Hodgkin and non-Hodgkin lymphoma of thymus	Condition
solid tumor and hematologic	36532263	Dermatofibrosarcoma protuberans, fibrosarcomatous of peripheral nerves and autonomic nervous system of upper limb and shoulder	Condition
solid tumor and hematologic	36532266	Precursor T-cell lymphoblastic leukemia of breast, NOS	Condition
solid tumor and hematologic	36532280	Solitary fibrous tumor, malignant of lateral wall of nasopharynx	Condition
solid tumor and hematologic	36532281	Pilomatrical carcinoma of vagina, NOS	Condition
solid tumor and hematologic	36532296	Infantile fibrosarcoma of peripheral nerves and autonomic nervous system of abdomen	Condition
solid tumor and hematologic	36532299	Mucosal lentiginous melanoma of retina	Condition
solid tumor and hematologic	36532315	B lymphoblastic leukemia/lymphoma with t(12;21)(p13;q22); TEL-AML1 (ETV6-RUNX1) of body of stomach	Condition
solid tumor and hematologic	36532330	Mixed tumor, malignant, NOS, of ethmoid sinus	Condition
solid tumor and hematologic	36532381	Squamous cell carcinoma in situ with questionable stromal invasion of anterior surface of epiglottis	Condition
solid tumor and hematologic	36532382	Liposarcoma, NOS, of overlapping lesion of bones, joints and articular cartilage	Condition
solid tumor and hematologic	36532397	Large cell neuroendocrine carcinoma of anterior wall of bladder	Condition
solid tumor and hematologic	36532398	Cloacogenic carcinoma of exocervix	Condition
solid tumor and hematologic	36532430	Cerebellar sarcoma, NOS, of cerebellum, NOS	Condition
solid tumor and hematologic	36532431	Large cell neuroendocrine carcinoma of submandibular gland	Condition
solid tumor and hematologic	36532448	Angiomyosarcoma of colon, NOS	Condition
solid tumor and hematologic	36532465	Sarcoma, NOS, of spinal meninges	Condition
solid tumor and hematologic	36532496	Papillary carcinoma, NOS, of prepuce	Condition
solid tumor and hematologic	36562004	Perineurioma, malignant of anterior mediastinum	Condition
solid tumor and hematologic	36562005	Pleomorphic liposarcoma of lower-outer quadrant of breast	Condition
solid tumor and hematologic	36562053	Malignant lymphoma, large B-cell, diffuse, immunoblastic, NOS, of choroid	Condition
solid tumor and hematologic	36562054	Epithelioma, malignant of overlapping lesion of hypopharynx	Condition
solid tumor and hematologic	36562070	Follicular lymphoma, grade 3 of posterior wall of oropharynx	Condition
solid tumor and hematologic	36562088	Malignant melanoma, NOS, of trigone of bladder	Condition
solid tumor and hematologic	36562104	Undifferentiated sarcoma of overlapping lesion of connective, subcutaneous and other soft tissues	Condition
solid tumor and hematologic	36562105	Bronchiolo-alveolar carcinoma, non-mucinous of overlapping lesion of respiratory system and intrathoracic organs	Condition
solid tumor and hematologic	36562122	Malignant tumor, clear cell type of spinal cord	Condition
solid tumor and hematologic	36562138	Hodgkin lymphoma, lymphocyte-rich of vagina, NOS	Condition
solid tumor and hematologic	36562154	Mesonephroma, malignant of labium minus	Condition
solid tumor and hematologic	36562187	T-cell large granular lymphocytic leukemia of overlapping lesion of brain	Condition
solid tumor and hematologic	36562189	Fascial fibrosarcoma of intestinal tract, NOS	Condition
solid tumor and hematologic	36562219	B lymphoblastic leukemia/lymphoma with t(12;21)(p13;q22); TEL-AML1 (ETV6-RUNX1) of pelvic bones, sacrum, coccyx and associated joints	Condition
solid tumor and hematologic	36562221	Superficial spreading adenocarcinoma of pelvis, NOS	Condition
solid tumor and hematologic	36562223	Myeloproliferative neoplasm, unclassifiable of choroid	Condition
solid tumor and hematologic	36562237	Fibrosarcoma, NOS, of peripheral nerves and autonomic nervous system of head, face, and neck	Condition
solid tumor and hematologic	36562239	Hemangiosarcoma of peripheral nerves and autonomic nervous system of thorax	Condition
solid tumor and hematologic	36562254	Adenocarcinoma, intestinal type of accessory sinus, NOS	Condition
solid tumor and hematologic	36562255	Subcutaneous panniculitis-like T-cell lymphoma of labium minus	Condition
solid tumor and hematologic	36562271	Perineurioma, malignant of overlapping lesion of accessory sinuses	Condition
solid tumor and hematologic	36562303	Adenocarcinoma in situ in villous adenoma of overlapping lesion of other and unspecified parts of mouth	Condition
solid tumor and hematologic	36562304	Solitary fibrous tumor, malignant of splenic flexure of colon	Condition
solid tumor and hematologic	36562306	Precursor T-cell lymphoblastic leukemia of cerebrum	Condition
solid tumor and hematologic	36562321	Malignant histiocytosis of lateral floor of mouth	Condition
solid tumor and hematologic	36562336	B lymphoblastic leukemia/lymphoma with t(5;14)(q31;q32); IL3-IGH of pharynx, NOS	Condition
solid tumor and hematologic	36562337	Kaposi sarcoma of uvula	Condition
solid tumor and hematologic	36562340	Langerhans cell sarcoma of lower gum	Condition
solid tumor and hematologic	36562353	Myeloid or lymphoid neoplasm with FGFR1 abnormalities of lower lobe, lung	Condition
solid tumor and hematologic	36562354	Spindle cell carcinoma, NOS, of overlapping lesion of cervix uteri	Condition
solid tumor and hematologic	36562370	Spindle cell melanoma, NOS, of branchial cleft	Condition
solid tumor and hematologic	36562387	Squamous cell carcinoma in situ, NOS, of splenic flexure of colon	Condition
solid tumor and hematologic	36562388	Spindle cell sarcoma of posterior wall of nasopharynx	Condition
solid tumor and hematologic	36562390	Malignant tumor, giant cell type of hypopharyngeal aspect of aryepiglottic fold	Condition
solid tumor and hematologic	36562405	Squamous cell carcinoma with horn formation of ureter	Condition
solid tumor and hematologic	36562422	Myeloproliferative neoplasm, unclassifiable of labium majus	Condition
solid tumor and hematologic	36562437	Dedifferentiated liposarcoma of connective, Subcutaneous and other soft tissues of thorax	Condition
solid tumor and hematologic	36562438	Neuroblastoma, NOS, of frontal sinus	Condition
solid tumor and hematologic	36562454	Epithelial-myoepithelial carcinoma of overlapping lesion of vulva	Condition
solid tumor and hematologic	36562455	Epithelial-myoepithelial carcinoma of anterior 2/3 of tongue, NOS	Condition
solid tumor and hematologic	36562456	Amelanotic melanoma of retromolar area	Condition
solid tumor and hematologic	36562471	Malignant tumor, spindle cell type of clitorus	Condition
solid tumor and hematologic	36562473	B-cell chronic lymphocytic leukemia/small lymphocytic lymphoma of lung, NOS	Condition
solid tumor and hematologic	36562490	Giant cell sarcoma of overlapping lesion of bladder	Condition
solid tumor and hematologic	36562506	Mycosis fungoides of clitorus	Condition
solid tumor and hematologic	36562522	Hodgkin granuloma of waldeyer ring	Condition
solid tumor and hematologic	36562539	Hodgkin lymphoma, NOS, of breast, NOS	Condition
solid tumor and hematologic	36562554	Adenocarcinoma with neuroendocrine differentiation of nasal cavity	Condition
solid tumor and hematologic	36562555	Small cell carcinoma, fusiform cell of bladder neck	Condition
solid tumor and hematologic	36562556	Hemangiosarcoma of upper respiratory tract, NOS	Condition
solid tumor and hematologic	36562557	Clear cell adenocarcinoma, NOS, of upper Gum	Condition
solid tumor and hematologic	36562573	Gastrointestinal stromal tumor of rectosigmoid junction	Condition
solid tumor and hematologic	36562590	Spindle cell rhabdomyosarcoma of kidney, NOS	Condition
solid tumor and hematologic	36562607	Diffuse large B-cell lymphoma, NOS, of autonomic nervous system, NOS	Condition
solid tumor and hematologic	36562621	Hodgkin lymphoma, lymphocyte depletion, NOS, of vallecula	Condition
solid tumor and hematologic	36562623	Malignant lymphoma, mixed small and large cell, diffuse of liver	Condition
solid tumor and hematologic	36562637	Spindle cell sarcoma of body of stomach	Condition
solid tumor and hematologic	36562638	Malignant tumor, small cell type of urinary system, NOS	Condition
solid tumor and hematologic	36562655	Histiocytic sarcoma of transverse colon	Condition
solid tumor and hematologic	36562671	Gastrointestinal stromal tumor of intestinal tract, NOS	Condition
solid tumor and hematologic	36562673	Follicular dendritic cell sarcoma of frontal sinus	Condition
solid tumor and hematologic	36562674	Squamous cell carcinoma, spindle cell of splenic flexure of colon	Condition
solid tumor and hematologic	36562691	Marginal zone B-cell lymphoma, NOS, of aortic body and other paraganglia	Condition
solid tumor and hematologic	36562724	NK/T-cell lymphoma, nasal and nasal type of laryngeal cartilage	Condition
solid tumor and hematologic	36562756	B lymphoblastic leukemia/lymphoma with t(1;19)(q23;p13.3); E2A-PBX1 (TCF3-PBX1) of hard palate	Condition
solid tumor and hematologic	36562771	Embryonal rhabdomyosarcoma, NOS, of overlapping lesion of corpus uteri	Condition
solid tumor and hematologic	36562772	Large cell carcinoma with rhabdoid phenotype of posterior wall of hypopharynx	Condition
solid tumor and hematologic	36562791	Malignant lymphoma, non-Hodgkin, NOS, of anterior floor of mouth	Condition
solid tumor and hematologic	36562805	Mature T-cell lymphoma, NOS, of ampulla of Vater	Condition
solid tumor and hematologic	36562808	Tumor cells, malignant of long bones of upper limb, scapula and associated joints	Condition
solid tumor and hematologic	36562822	Myxoid leiomyosarcoma of central portion of breast	Condition
solid tumor and hematologic	36562823	Squamous cell carcinoma, adenoid of overlapping lesion of nasopharynx	Condition
solid tumor and hematologic	36562856	ALK positive large B-cell lymphoma of overlapping lesion of retroperitoneum and peritoneum	Condition
solid tumor and hematologic	36562858	Mature T-cell lymphoma, NOS, of overlapping lesion of nasopharynx	Condition
solid tumor and hematologic	36562888	Plasmacytoma, extramedullary of overlapping lesion of brain	Condition
solid tumor and hematologic	36562891	B lymphoblastic leukemia/lymphoma with t(9;22)(q34;q11.2); BCR-ABL1 of superior wall of nasopharynx	Condition
solid tumor and hematologic	36562924	Round cell liposarcoma of connective, Subcutaneous and other soft tissues of abdomen	Condition
solid tumor and hematologic	36562939	Diffuse large B-cell lymphoma, NOS, of lower gum	Condition
solid tumor and hematologic	36562940	Malignant histiocytosis of overlapping lesion of bladder	Condition
solid tumor and hematologic	36562956	Nodular melanoma of overlapping lesion of tonsil	Condition
solid tumor and hematologic	36562958	Hodgkin lymphoma, nodular sclerosis, cellular phase of splenic flexure of colon	Condition
solid tumor and hematologic	36562974	Myeloid or lymphoid neoplasm with FGFR1 abnormalities of islets of Langerhans	Condition
solid tumor and hematologic	36562975	Squamous cell carcinoma with horn formation of renal pelvis	Condition
solid tumor and hematologic	44499487	Squamous cell carcinoma, NOS, of anal canal	Condition
solid tumor and hematologic	44499501	Adenocarcinoma in adenomatous polyp of rectum, NOS	Condition
solid tumor and hematologic	44499519	Sarcoma, NOS, of heart	Condition
solid tumor and hematologic	44499526	Gastrointestinal stromal tumor of esophagus, NOS	Condition
solid tumor and hematologic	44499542	Neuroendocrine carcinoma, NOS, of head of pancreas	Condition
solid tumor and hematologic	44499553	Clear cell adenocarcinoma, NOS, of kidney, NOS	Condition
solid tumor and hematologic	44499560	Signet ring cell carcinoma of gallbladder	Condition
solid tumor and hematologic	44499571	Fibrosarcoma, NOS, of lower lobe, lung	Condition
solid tumor and hematologic	44499578	Germ cell tumor, nonseminomatous of ovary	Condition
solid tumor and hematologic	44499585	Osteosarcoma in Paget disease of bone of vertebral column	Condition
solid tumor and hematologic	44499610	Diffuse large B-cell lymphoma, NOS, of pancreas, NOS	Condition
solid tumor and hematologic	44499701	Diffuse large B-cell lymphoma, NOS, of nervous system, NOS	Condition
solid tumor and hematologic	44499728	Bowen disease of vulva, NOS	Condition
solid tumor and hematologic	44499737	Adenocarcinoma, NOS, of lymph node, NOS	Condition
solid tumor and hematologic	44499776	Clear cell meningioma of meninges, NOS	Condition
solid tumor and hematologic	44499801	Adenocarcinoma, NOS, of urachus	Condition
solid tumor and hematologic	44499821	Hepatoid adenocarcinoma of greater curvature of stomach, NOS	Condition
solid tumor and hematologic	44499885	Pancreatic neuroendocrine tumor, nonfunctioning of tail of pancreas	Condition
solid tumor and hematologic	44499894	Mucoepidermoid carcinoma of nasopharynx, NOS	Condition
solid tumor and hematologic	44499921	Mucinous adenocarcinoma of descending colon	Condition
solid tumor and hematologic	44499930	Gastrointestinal stromal tumor of cecum	Condition
solid tumor and hematologic	44499935	Oligodendroglioma, anaplastic, NOS, of brain, NOS	Condition
solid tumor and hematologic	44499937	Malignant lymphoma, non-Hodgkin, NOS, of upper-outer quadrant of breast	Condition
solid tumor and hematologic	44499962	Papillary urothelial carcinoma of urethra	Condition
solid tumor and hematologic	44499969	Mucinous adenocarcinoma of lateral wall of bladder	Condition
solid tumor and hematologic	44499985	Ependymoma, anaplastic of cerebrum	Condition
solid tumor and hematologic	44500003	Squamous cell carcinoma in situ, NOS, of skin of other and unspecified parts of face	Condition
solid tumor and hematologic	44500012	Adenocarcinoma, intestinal type of pylorus	Condition
solid tumor and hematologic	44500014	Pancreatic neuroendocrine tumor, nonfunctioning of other specified parts of pancreas	Condition
solid tumor and hematologic	44500019	Adenocarcinoma in adenomatous polyp of appendix	Condition
solid tumor and hematologic	44500030	Clear cell adenocarcinoma, NOS, of bladder, NOS	Condition
solid tumor and hematologic	44500035	Mucinous adenocarcinoma of peritoneum, NOS	Condition
solid tumor and hematologic	44500055	Adenocarcinoma in situ, NOS, of rectum, NOS	Condition
solid tumor and hematologic	44500153	Sarcoma, NOS, of adrenal gland, NOS	Condition
solid tumor and hematologic	44500171	Large cell medulloblastoma of brain, NOS	Condition
solid tumor and hematologic	44500178	Mature T-cell lymphoma, NOS, of brain stem	Condition
solid tumor and hematologic	44500187	Combined small cell carcinoma of uterus, NOS	Condition
solid tumor and hematologic	44500189	Papillary squamous cell carcinoma of supraglottis	Condition
solid tumor and hematologic	44500214	Rhabdoid tumor, NOS, of spinal meninges	Condition
solid tumor and hematologic	44500237	Squamous cell carcinoma, keratinizing, NOS, of lower gum	Condition
solid tumor and hematologic	44500244	Carcinoma, diffuse type of fundus of stomach	Condition
solid tumor and hematologic	44500255	Mucinous adenocarcinoma of esophagus, NOS	Condition
solid tumor and hematologic	44500271	Subependymoma of brain, NOS	Condition
solid tumor and hematologic	44500273	CNS embryonal tumor, NOS, of maxillary sinus	Condition
solid tumor and hematologic	44500321	Atypical teratoid/rhabdoid tumor of cerebellum, NOS	Condition
solid tumor and hematologic	44500339	Small cell carcinoma, NOS, of body of stomach	Condition
solid tumor and hematologic	44500346	Squamous cell carcinoma, large cell, nonkeratinizing, NOS, of middle third of esophagus	Condition
solid tumor and hematologic	44500348	Squamous cell carcinoma, microinvasive of lower lobe, lung	Condition
solid tumor and hematologic	44500378	Mixed tumor, malignant, NOS, of major salivary gland, NOS	Condition
solid tumor and hematologic	44500380	Teratoma with malignant transformation of mediastinum, NOS	Condition
solid tumor and hematologic	44500387	Large cell medulloblastoma of brain stem	Condition
solid tumor and hematologic	44500405	Squamous cell carcinoma, large cell, nonkeratinizing, NOS, of sphenoid sinus	Condition
solid tumor and hematologic	44500412	Neuroendocrine tumor, NOS, of anal canal	Condition
solid tumor and hematologic	44500421	Diffuse large B-cell lymphoma, NOS, of thyroid gland	Condition
solid tumor and hematologic	44500471	Chordoma, NOS, of nervous system, NOS	Condition
solid tumor and hematologic	44500478	Carcinoma, NOS, of lateral wall of nasopharynx	Condition
solid tumor and hematologic	44500498	Adenocarcinoma, NOS, of lower-outer quadrant of breast	Condition
solid tumor and hematologic	44500503	Adenocarcinoma, endocervical type, NOS, of endometrium	Condition
solid tumor and hematologic	44500514	Spindle cell sarcoma of middle lobe, lung	Condition
solid tumor and hematologic	44500528	Chordoid glioma of temporal lobe	Condition
solid tumor and hematologic	44500532	Malignant lymphoma, non-Hodgkin, NOS, of cerebrum	Condition
solid tumor and hematologic	44500557	Central neurocytoma of occipital lobe	Condition
solid tumor and hematologic	44500562	Diffuse large B-cell lymphoma, NOS, of lung, NOS	Condition
solid tumor and hematologic	44500573	Giant cell carcinoma of upper lobe, lung	Condition
solid tumor and hematologic	44500589	Papillary urothelial carcinoma of lateral wall of bladder	Condition
solid tumor and hematologic	44500623	Malignant lymphoma, non-Hodgkin, NOS, of bone marrow	Condition
solid tumor and hematologic	44500648	Papillary adenocarcinoma, NOS, of sigmoid colon	Condition
solid tumor and hematologic	44500662	Rhabdomyosarcoma, NOS, of orbit, NOS	Condition
solid tumor and hematologic	44500664	Carcinosarcoma, NOS, of upper-outer quadrant of breast	Condition
solid tumor and hematologic	44500671	Central neurocytoma of ventricle, NOS	Condition
solid tumor and hematologic	44500689	Myoepithelial carcinoma of parotid gland	Condition
solid tumor and hematologic	44500696	Ependymoma, NOS, of occipital lobe	Condition
solid tumor and hematologic	44500705	Malignant lymphoma, large B-cell, diffuse, immunoblastic, NOS, of gastric antrum	Condition
solid tumor and hematologic	44500712	Combined small cell carcinoma of lower lobe, lung	Condition
solid tumor and hematologic	44500721	Carcinoma, diffuse type of greater curvature of stomach, NOS	Condition
solid tumor and hematologic	44500723	Adenoid cystic carcinoma of mandible	Condition
solid tumor and hematologic	44500732	Adenocarcinoma in tubulovillous adenoma of cardia, NOS	Condition
solid tumor and hematologic	44500739	Paget disease and infiltrating duct carcinoma of breast of lower-inner quadrant of breast	Condition
solid tumor and hematologic	44500755	Ganglioglioma, anaplastic of frontal lobe	Condition
solid tumor and hematologic	44500762	Diffuse large B-cell lymphoma, NOS, of sphenoid sinus	Condition
solid tumor and hematologic	44500773	Carcinoma, undifferentiated, NOS, of mediastinum, NOS	Condition
solid tumor and hematologic	44500780	Basal cell carcinoma, NOS, of lip, NOS	Condition
solid tumor and hematologic	44500782	Urothelial carcinoma, micropapillary of bladder, NOS	Condition
solid tumor and hematologic	44500791	Papillary adenocarcinoma, NOS, of body of pancreas	Condition
solid tumor and hematologic	44500796	Serous carcinoma, NOS, of specified parts of peritoneum	Condition
solid tumor and hematologic	44500805	Spindle cell sarcoma of pleura, NOS	Condition
solid tumor and hematologic	44500823	Fibrillary astrocytoma of frontal lobe	Condition
solid tumor and hematologic	44500832	Diffuse large B-cell lymphoma, NOS, of pelvic lymph nodes	Condition
solid tumor and hematologic	44500839	Carcinoma in situ, NOS, of prostate gland	Condition
solid tumor and hematologic	44500855	Squamous cell carcinoma, clear cell type of upper lobe, lung	Condition
solid tumor and hematologic	44500857	Transitional cell carcinoma, NOS, of renal pelvis	Condition
solid tumor and hematologic	44500896	Mesothelioma, malignant of lower lobe, lung	Condition
solid tumor and hematologic	44500914	Plasmacytoma, NOS, of kidney, NOS	Condition
solid tumor and hematologic	44500916	Carcinoma, NOS, of pancreatic duct	Condition
solid tumor and hematologic	44500948	Choriocarcinoma, NOS, of descended testis	Condition
solid tumor and hematologic	44500966	Marginal zone B-cell lymphoma, NOS, of head, face or neck, NOS	Condition
solid tumor and hematologic	36536656	Angioimmunoblastic T-cell lymphoma of ovary	Condition
solid tumor and hematologic	36536672	Pleomorphic rhabdomyosarcoma, adult type of cervix uteri	Condition
solid tumor and hematologic	36536688	Liposarcoma, NOS, of overlapping lesion of vulva	Condition
solid tumor and hematologic	36536695	B lymphoblastic leukemia/lymphoma with hypodiploidy (Hypodiploid ALL) of brain stem	Condition
solid tumor and hematologic	36536699	Malignant tumor, spindle cell type of parathyroid gland	Condition
solid tumor and hematologic	36536713	B lymphoblastic leukemia/lymphoma with hyperdiploidy of base of tongue, NOS	Condition
solid tumor and hematologic	36536724	Adenocarcinoma with spindle cell metaplasia of colon, NOS	Condition
solid tumor and hematologic	36536729	Comedocarcinoma, NOS, of body of pancreas	Condition
solid tumor and hematologic	36536731	Phyllodes tumor, malignant of axillary tail of breast	Condition
solid tumor and hematologic	36536740	Medulloepithelioma, NOS, of craniopharyngeal duct	Condition
solid tumor and hematologic	36536772	Small cell sarcoma of anterior wall of bladder	Condition
solid tumor and hematologic	36536779	Infiltrating duct carcinoma, NOS, of overlapping lesion of tonsil	Condition
solid tumor and hematologic	36536790	B-cell chronic lymphocytic leukemia/small lymphocytic lymphoma of retromolar area	Condition
solid tumor and hematologic	36536799	Diffuse large B-cell lymphoma, NOS, of lateral floor of mouth	Condition
solid tumor and hematologic	36536831	Scirrhous adenocarcinoma of fallopian tube	Condition
solid tumor and hematologic	36536847	Tumor cells, malignant of overlapping lesion of vulva	Condition
solid tumor and hematologic	36536865	Hepatoid adenocarcinoma of body of pancreas	Condition
solid tumor and hematologic	36536879	Mixed adenoneuroendocrine carcinoma of stomach, NOS	Condition
solid tumor and hematologic	36536881	Hemangiosarcoma of paraurethral gland	Condition
solid tumor and hematologic	36536897	Hodgkin lymphoma, NOS, of conjunctiva	Condition
solid tumor and hematologic	36536906	Malignant lymphoma, large B-cell, diffuse, immunoblastic, NOS, of overlapping lesion of stomach	Condition
solid tumor and hematologic	36536913	Papillary squamous cell carcinoma of breast, NOS	Condition
solid tumor and hematologic	36536915	Hodgkin lymphoma, lymphocyte depletion, diffuse fibrosis of cheeck mucosa	Condition
solid tumor and hematologic	36536924	Squamous cell carcinoma, spindle cell of anterior wall of bladder	Condition
solid tumor and hematologic	36536931	Epithelioid sarcoma, NOS, of overlapping lesion of breast	Condition
solid tumor and hematologic	36536956	Malignant mastocytosis of duodenum	Condition
solid tumor and hematologic	36536974	Comedocarcinoma, noninfiltrating of overlapping lesion of breast	Condition
solid tumor and hematologic	36537008	Mucoepidermoid carcinoma of anus, NOS	Condition
solid tumor and hematologic	36537013	B lymphoblastic leukemia/lymphoma with t(v;11q23); MLL rearranged of hypopharyngeal aspect of aryepiglottic fold	Condition
solid tumor and hematologic	36537031	Mixed germ cell tumor of overlapping lesion of male genital organs	Condition
solid tumor and hematologic	36537047	Mesonephroma, malignant of parametrium	Condition
solid tumor and hematologic	36537081	Histiocytic sarcoma of posterior wall of oropharynx	Condition
solid tumor and hematologic	36537088	Angiomyosarcoma of overlapping lesion of respiratory system and intrathoracic organs	Condition
solid tumor and hematologic	36537099	Adenocarcinoma with cartilaginous and osseous metaplasia of overlapping lesion of accessory sinuses	Condition
solid tumor and hematologic	36537106	Follicular lymphoma, grade 3 of mediastinum, NOS	Condition
solid tumor and hematologic	36537108	Hodgkin granuloma of pancreas, NOS	Condition
solid tumor and hematologic	36537115	Hodgkin lymphoma, lymphocyte depletion, diffuse fibrosis of overlapping lesion of connective, subcutaneous and other soft tissues	Condition
solid tumor and hematologic	36537122	Undifferentiated sarcoma of peripheral nerves and autonomic nervous system of upper limb and shoulder	Condition
solid tumor and hematologic	36537131	Angiomyosarcoma of anus, NOS	Condition
solid tumor and hematologic	36537133	Langerhans cell sarcoma of spinal cord	Condition
solid tumor and hematologic	36537172	Squamous cell carcinoma, microinvasive of tail of pancreas	Condition
solid tumor and hematologic	36537190	Myosarcoma of kidney, NOS	Condition
solid tumor and hematologic	36537192	Leiomyosarcoma, NOS, of lower-inner quadrant of breast	Condition
solid tumor and hematologic	36537197	Teratoid medulloepithelioma, NOS, of intestinal tract, NOS	Condition
solid tumor and hematologic	36537213	Mixed germ cell tumor of male genital organs, NOS	Condition
solid tumor and hematologic	36537222	Chordoid glioma of cranial nerve, NOS	Condition
solid tumor and hematologic	36537258	Scirrhous adenocarcinoma of ventral surface of tongue, NOS	Condition
solid tumor and hematologic	36537272	Composite Hodgkin and non-Hodgkin lymphoma of colon, NOS	Condition
solid tumor and hematologic	36537290	Hodgkin lymphoma, nodular sclerosis, grade 1 of meninges, NOS	Condition
solid tumor and hematologic	36537292	Lymphoepithelial carcinoma of sublingual gland	Condition
solid tumor and hematologic	36537306	Myeloid or lymphoid neoplasm with PDGFRA rearrangement of liver	Condition
solid tumor and hematologic	36537315	Adenocarcinoma in situ in tubulovillous adenoma of accessory sinus, NOS	Condition
solid tumor and hematologic	36537322	Sarcoma, NOS, of other specified parts of female genital organs	Condition
solid tumor and hematologic	36537324	Infiltrating ductular carcinoma of overlapping lesion of breast	Condition
solid tumor and hematologic	36537333	Large cell carcinoma with rhabdoid phenotype of cornea, NOS	Condition
solid tumor and hematologic	36537340	Askin tumor of vertebral column	Condition
solid tumor and hematologic	36537342	Pilomatrical carcinoma of penis, NOS	Condition
solid tumor and hematologic	36537358	Kaposi sarcoma of overlapping lesion of floor of mouth	Condition
solid tumor and hematologic	36537367	Undifferentiated sarcoma of ileum	Condition
solid tumor and hematologic	36537383	Papillary cystadenocarcinoma, NOS, of vallecula	Condition
solid tumor and hematologic	36537399	Plasma cell myeloma of lymph nodes of axilla or arm	Condition
solid tumor and hematologic	36537406	Follicular lymphoma, grade 3 of lateral wall of nasopharynx	Condition
solid tumor and hematologic	36537424	Myosarcoma of esophagus, NOS	Condition
solid tumor and hematologic	36537458	Interdigitating dendritic cell sarcoma of parotid gland	Condition
solid tumor and hematologic	36537474	NK/T-cell lymphoma, nasal and nasal type of vallecula	Condition
solid tumor and hematologic	36537481	Malignant tumor, giant cell type of lower limb, NOS	Condition
solid tumor and hematologic	36537483	Retinoblastoma, undifferentiated of choroid	Condition
solid tumor and hematologic	36537499	Glassy cell carcinoma of testis, NOS	Condition
solid tumor and hematologic	36537501	Burkitt lymphoma, NOS, of overlapping lesion of lung	Condition
solid tumor and hematologic	36537508	Malignant histiocytosis of base of tongue, NOS	Condition
solid tumor and hematologic	36537515	Chordoid glioma of brain, NOS	Condition
solid tumor and hematologic	36537524	Malignant lymphoma, mixed small and large cell, diffuse of frontal sinus	Condition
solid tumor and hematologic	36537551	Mantle cell lymphoma of cheeck mucosa	Condition
solid tumor and hematologic	36537567	Liposarcoma, well differentiated, NOS, of brain stem	Condition
solid tumor and hematologic	36537583	Hodgkin lymphoma, NOS, of overlapping lesion of colon	Condition
solid tumor and hematologic	36537590	Myeloid or lymphoid neoplasm with PDGFRA rearrangement of ventral surface of tongue, NOS	Condition
solid tumor and hematologic	36537599	Melanotic schwannoma of peripheral nerves and autonomic nervous system of trunk, NOS	Condition
solid tumor and hematologic	36537624	Proliferative dermal lesion in congenital nevus of skin of trunk	Condition
solid tumor and hematologic	36537665	B-cell chronic lymphocytic leukemia/small lymphocytic lymphoma of nasopharynx, NOS	Condition
solid tumor and hematologic	36537676	Pleomorphic rhabdomyosarcoma, adult type of overlapping lesion of retroperitoneum and peritoneum	Condition
solid tumor and hematologic	36537681	Angioimmunoblastic T-cell lymphoma of connective, Subcutaneous and other soft tissues of pelvis	Condition
solid tumor and hematologic	36537710	Langerhans cell histiocytosis, disseminated of stomach, NOS	Condition
solid tumor and hematologic	36537758	Hodgkin granuloma of colon, NOS	Condition
solid tumor and hematologic	36537776	B lymphoblastic leukemia/lymphoma, NOS, of appendix	Condition
solid tumor and hematologic	36537783	Schneiderian carcinoma of nasal cavity	Condition
solid tumor and hematologic	36537785	Carcinoma with osteoclast-like giant cells of descending colon	Condition
solid tumor and hematologic	36537817	Hodgkin lymphoma, nodular sclerosis, NOS, of overlapping lesion of vulva	Condition
solid tumor and hematologic	36562988	Infiltrating duct carcinoma, NOS, of tonsil, NOS	Condition
solid tumor and hematologic	36562990	B-cell chronic lymphocytic leukemia/small lymphocytic lymphoma of mandible	Condition
solid tumor and hematologic	36563005	Follicular lymphoma, NOS, of ureter	Condition
solid tumor and hematologic	36563008	Large cell neuroendocrine carcinoma of upper third of esophagus	Condition
solid tumor and hematologic	36563022	Mast cell sarcoma of lower-outer quadrant of breast	Condition
solid tumor and hematologic	36563023	Hodgkin lymphoma, NOS, of connective, Subcutaneous and other soft tissues of pelvis	Condition
solid tumor and hematologic	36563041	Malignant histiocytosis of temporal lobe	Condition
solid tumor and hematologic	36563055	Hodgkin lymphoma, lymphocyte-rich of overlapping lesion of colon	Condition
solid tumor and hematologic	36563057	Malignant peripheral nerve sheath tumor with rhabdomyoblastic differentiation of peripheral nerves and autonomic nervous system of abdomen	Condition
solid tumor and hematologic	36563058	Primary cutaneous gamma-delta T-cell lymphoma of connective, Subcutaneous and other soft tissues of abdomen	Condition
solid tumor and hematologic	36563075	Small cell carcinoma, NOS, of overlapping lesion of pancreas	Condition
solid tumor and hematologic	36563090	Squamous cell carcinoma in situ, NOS, of palate, NOS	Condition
solid tumor and hematologic	36563106	Spongioneuroblastoma of adrenal gland, NOS	Condition
solid tumor and hematologic	36563107	Myxoid leiomyosarcoma of ileum	Condition
solid tumor and hematologic	36563124	B lymphoblastic leukemia/lymphoma with hypodiploidy (Hypodiploid ALL) of rectosigmoid junction	Condition
solid tumor and hematologic	36563140	Malignant histiocytosis of endocervix	Condition
solid tumor and hematologic	36563155	Parietal cell carcinoma of greater curvature of stomach, NOS	Condition
solid tumor and hematologic	36563159	Adenocarcinoma in situ, NOS, of lower-outer quadrant of breast	Condition
solid tumor and hematologic	36563190	Urothelial carcinoma, micropapillary of renal pelvis	Condition
solid tumor and hematologic	36563207	Hodgkin lymphoma, nodular sclerosis, grade 2 of lymph nodes of inguinal region or leg	Condition
solid tumor and hematologic	36563208	Myosarcoma of fallopian tube	Condition
solid tumor and hematologic	36563209	Desmoplastic small round cell tumor of lateral wall of oropharynx	Condition
solid tumor and hematologic	36563224	Mature T-cell lymphoma, NOS, of pancreas, NOS	Condition
solid tumor and hematologic	36563225	Scirrhous adenocarcinoma of overlapping lesion of endocrine glands and related structures	Condition
solid tumor and hematologic	36563239	Marginal zone B-cell lymphoma, NOS, of branchial cleft	Condition
solid tumor and hematologic	36563256	Hodgkin lymphoma, NOS, of urachus	Condition
solid tumor and hematologic	36563258	Dedifferentiated liposarcoma of peripheral nerves and autonomic nervous system of abdomen	Condition
solid tumor and hematologic	36563273	B lymphoblastic leukemia/lymphoma with hyperdiploidy of oropharynx, NOS	Condition
solid tumor and hematologic	36563274	Hodgkin lymphoma, lymphocyte depletion, diffuse fibrosis of lymph nodes of inguinal region or leg	Condition
solid tumor and hematologic	36563306	Adenocarcinoma, NOS, of eyelid	Condition
solid tumor and hematologic	36563307	Signet ring cell carcinoma of ill-defined sites within respiratory system	Condition
solid tumor and hematologic	36563309	Malignant lymphoma, non-Hodgkin, NOS, of intrahepatic bile duct	Condition
solid tumor and hematologic	36563326	B lymphoblastic leukemia/lymphoma with hypodiploidy (Hypodiploid ALL) of mediastinum, NOS	Condition
solid tumor and hematologic	36563339	Plasmablastic lymphoma of cerebellum, NOS	Condition
solid tumor and hematologic	36563356	Choriocarcinoma combined with other germ cell elements of gastrointestinal tract, NOS	Condition
solid tumor and hematologic	36563359	Papillary carcinoma, NOS, of vulva, NOS	Condition
solid tumor and hematologic	36563376	Intravascular large B-cell lymphoma of overlapping lesion of digestive system	Condition
solid tumor and hematologic	36563392	Low cumulative sun damage melanoma of overlapping lesion of floor of mouth	Condition
solid tumor and hematologic	36563393	Systemic EBV positive T-cell lymphoproliferative disease of childhood of meninges, NOS	Condition
solid tumor and hematologic	36563406	Anaplastic large cell lymphoma, T-cell and Null-cell type of ovary	Condition
solid tumor and hematologic	36563441	Oligoastrocytoma, NOS, of cauda equina	Condition
solid tumor and hematologic	36563442	B lymphoblastic leukemia/lymphoma with t(v;11q23); MLL rearranged of ethmoid sinus	Condition
solid tumor and hematologic	36563443	Serous borderline tumor, NOS, of epididymis	Condition
solid tumor and hematologic	36563459	Langerhans cell sarcoma of peripheral nerves and autonomic nervous system of head, face, and neck	Condition
solid tumor and hematologic	36563473	Malignant lymphoma, non-Hodgkin, NOS, of posterior wall of hypopharynx	Condition
solid tumor and hematologic	36563490	Basal cell adenocarcinoma of accessory sinus, NOS	Condition
solid tumor and hematologic	36563508	Mucosal lentiginous melanoma of overlapping lesion of lip	Condition
solid tumor and hematologic	36563526	Myelodysplastic syndrome with excess blasts of lymph nodes of multiple regions	Condition
solid tumor and hematologic	36563560	Large cell carcinoma, NOS, of overlapping lesion of pancreas	Condition
solid tumor and hematologic	36563576	Follicular lymphoma, grade 3 of major salivary gland, NOS	Condition
solid tumor and hematologic	36563592	Glassy cell carcinoma of overlapping lesion of vulva	Condition
solid tumor and hematologic	36563610	Small cell carcinoma, fusiform cell of cervical esophagus	Condition
solid tumor and hematologic	36563623	Choriocarcinoma, NOS, of female genital tract, NOS	Condition
solid tumor and hematologic	36563626	Gastrointestinal stromal tumor of overlapping lesion of colon	Condition
solid tumor and hematologic	36563640	Mesenchymoma, malignant of cornea, NOS	Condition
solid tumor and hematologic	36563643	Langerhans cell sarcoma of hepatic flexure of colon	Condition
solid tumor and hematologic	36563659	Papillary cystadenocarcinoma, NOS, of tonsillar fossa	Condition
solid tumor and hematologic	36563675	Undifferentiated sarcoma of connective, Subcutaneous and other soft tissues of pelvis	Condition
solid tumor and hematologic	36563676	Myosarcoma of penis, NOS	Condition
solid tumor and hematologic	36563677	Follicular lymphoma, grade 3 of base of tongue, NOS	Condition
solid tumor and hematologic	36563724	B lymphoblastic leukemia/lymphoma with t(v;11q23); MLL rearranged of temporal lobe	Condition
solid tumor and hematologic	36563743	Hodgkin lymphoma, nodular sclerosis, cellular phase of cheeck mucosa	Condition
solid tumor and hematologic	36563759	Hodgkin lymphoma, nodular sclerosis, grade 1 of overlapping lesion of tonsil	Condition
solid tumor and hematologic	36563774	Teratocarcinoma of cerebrum	Condition
solid tumor and hematologic	36563775	Adenoid cystic carcinoma of abdominal esophagus	Condition
solid tumor and hematologic	36563776	B lymphoblastic leukemia/lymphoma with t(5;14)(q31;q32); IL3-IGH of parotid gland	Condition
solid tumor and hematologic	36563790	Myeloid sarcoma of overlapping lesion of tongue	Condition
solid tumor and hematologic	36563793	Basal cell adenocarcinoma of lower limb, NOS	Condition
solid tumor and hematologic	36563824	Gemistocytic astrocytoma, NOS, of nervous system, NOS	Condition
solid tumor and hematologic	36563825	B lymphoblastic leukemia/lymphoma, NOS, of gallbladder	Condition
solid tumor and hematologic	36563843	Nodular melanoma of mucosa of lower lip	Condition
solid tumor and hematologic	36563844	Myeloproliferative neoplasm, unclassifiable of occipital lobe	Condition
solid tumor and hematologic	36563858	Mixed cell adenocarcinoma of paraurethral gland	Condition
solid tumor and hematologic	36563876	Hodgkin lymphoma, nodular sclerosis, grade 1 of uterine adnexa	Condition
solid tumor and hematologic	36563877	Carcinoma, anaplastic, NOS, of intrahepatic bile duct	Condition
solid tumor and hematologic	36563908	Basaloid squamous cell carcinoma of maxillary sinus	Condition
solid tumor and hematologic	36563927	Squamous cell carcinoma, keratinizing, NOS, of overlapping lesion of eye and adnexa	Condition
solid tumor and hematologic	36563959	Intravascular large B-cell lymphoma of female genital tract, NOS	Condition
solid tumor and hematologic	36563976	Medulloepithelioma, NOS, of acoustic nerve	Condition
solid tumor and hematologic	36563977	Periosteal osteosarcoma of vertebral column	Condition
solid tumor and hematologic	36563991	Squamous cell carcinoma, microinvasive of fundus uteri	Condition
solid tumor and hematologic	36563993	Malignant tumor, spindle cell type of overlapping lesion of female genital organs	Condition
solid tumor and hematologic	36563994	Follicular lymphoma, grade 1 of ventricle, NOS	Condition
solid tumor and hematologic	36542637	Follicular lymphoma, grade 3 of peripheral nerves and autonomic nervous system of pelvis	Condition
solid tumor and hematologic	36542648	Follicular dendritic cell sarcoma of overlapping lesion of bones, joints and articular cartilage	Condition
solid tumor and hematologic	36542682	Comedocarcinoma, noninfiltrating of body of pancreas	Condition
solid tumor and hematologic	36542705	Malignant tumor, small cell type of corpus uteri	Condition
solid tumor and hematologic	36542732	Hodgkin lymphoma, nodular sclerosis, cellular phase of overlapping lesion of urinary organs	Condition
solid tumor and hematologic	36542773	Malignant peripheral nerve sheath tumor, NOS, of connective, Subcutaneous and other soft tissues of abdomen	Condition
solid tumor and hematologic	36542787	Histiocytic sarcoma of overlapping lesion of accessory sinuses	Condition
solid tumor and hematologic	36542821	Undifferentiated sarcoma of overlapping lesion of bladder	Condition
solid tumor and hematologic	36542837	Mantle cell lymphoma of paraurethral gland	Condition
solid tumor and hematologic	36542839	Papillary carcinoma in situ, NOS, of gallbladder	Condition
solid tumor and hematologic	36542857	Carcinoma ex pleomorphic adenoma of retina	Condition
solid tumor and hematologic	36542880	Adenocarcinoma in situ, NOS, of overlapping lesion of major salivary glands	Condition
solid tumor and hematologic	36542882	Lymphoplasmacytic lymphoma of pelvic bones, sacrum, coccyx and associated joints	Condition
solid tumor and hematologic	36542914	Hodgkin lymphoma, lymphocyte-rich of bones of skull and face and associated joints	Condition
solid tumor and hematologic	36542921	Solitary fibrous tumor, malignant of descending colon	Condition
solid tumor and hematologic	36542930	Polyembryoma of cortex of adrenal gland	Condition
solid tumor and hematologic	36542932	Papillary squamous cell carcinoma, non-invasive of upper third of esophagus	Condition
solid tumor and hematologic	36542937	Malignant tumor, giant cell type of brain, NOS	Condition
solid tumor and hematologic	36542948	Carcinoma, undifferentiated, NOS, of urachus	Condition
solid tumor and hematologic	36542955	Hodgkin lymphoma, lymphocyte depletion, diffuse fibrosis of axillary tail of breast	Condition
solid tumor and hematologic	36542964	Lobular carcinoma, NOS, of overlapping lesion of breast	Condition
solid tumor and hematologic	36542973	Malignant melanoma, NOS, of anterior wall of nasopharynx	Condition
solid tumor and hematologic	36542989	B lymphoblastic leukemia/lymphoma with t(v;11q23); MLL rearranged of brain stem	Condition
solid tumor and hematologic	36542991	Intravascular large B-cell lymphoma of larynx, NOS	Condition
solid tumor and hematologic	36543016	Myeloid or lymphoid neoplasm with PDGFRA rearrangement of lung, NOS	Condition
solid tumor and hematologic	36543039	Angiomyosarcoma of splenic flexure of colon	Condition
solid tumor and hematologic	36543055	B lymphoblastic leukemia/lymphoma with t(5;14)(q31;q32); IL3-IGH of upper third of esophagus	Condition
solid tumor and hematologic	36543073	Myoepithelial carcinoma of pylorus	Condition
solid tumor and hematologic	36543082	Dedifferentiated liposarcoma of rectum, NOS	Condition
solid tumor and hematologic	36543096	Epithelioid leiomyosarcoma of pancreatic duct	Condition
solid tumor and hematologic	36543114	Squamous cell carcinoma, clear cell type of uterine adnexa	Condition
solid tumor and hematologic	36543116	Hodgkin lymphoma, nodular sclerosis, grade 2 of intra-abdominal lymph nodes	Condition
solid tumor and hematologic	36543130	Cribriform carcinoma, NOS, of sphenoid sinus	Condition
solid tumor and hematologic	36543132	Systemic EBV positive T-cell lymphoproliferative disease of childhood of posterior mediastinum	Condition
solid tumor and hematologic	36543141	Adenocarcinoma with spindle cell metaplasia of isthmus uteri	Condition
solid tumor and hematologic	36543164	Embryonal rhabdomyosarcoma, NOS, of overlapping lesion of tonsil	Condition
solid tumor and hematologic	36543173	Papillary carcinoma in situ, NOS, of uvula	Condition
solid tumor and hematologic	36543189	B lymphoblastic leukemia/lymphoma with hypodiploidy (Hypodiploid ALL) of middle third of esophagus	Condition
solid tumor and hematologic	36543198	Undifferentiated sarcoma of lower lobe, lung	Condition
solid tumor and hematologic	36543200	B lymphoblastic leukemia/lymphoma with t(1;19)(q23;p13.3); E2A-PBX1 (TCF3-PBX1) of parotid gland	Condition
solid tumor and hematologic	36543225	Balloon cell melanoma of body of penis	Condition
solid tumor and hematologic	36543248	Hodgkin sarcoma of posterior wall of oropharynx	Condition
solid tumor and hematologic	36543257	Intravascular large B-cell lymphoma of overlapping lesion of connective, subcutaneous and other soft tissues	Condition
solid tumor and hematologic	36543264	Large cell neuroendocrine carcinoma of overlapping lesion of urinary organs	Condition
solid tumor and hematologic	36543273	Lymphoepithelial carcinoma of retina	Condition
solid tumor and hematologic	36543323	B lymphoblastic leukemia/lymphoma with t(1;19)(q23;p13.3); E2A-PBX1 (TCF3-PBX1) of upper third of esophagus	Condition
solid tumor and hematologic	36543330	Teratoma with malignant transformation of retroperitoneum	Condition
solid tumor and hematologic	36543348	Urothelial carcinoma, sarcomatoid of overlapping lesion of larynx	Condition
solid tumor and hematologic	36543384	T-cell large granular lymphocytic leukemia of anterior wall of bladder	Condition
solid tumor and hematologic	36543389	Tumor cells, malignant of other specified parts of male genital organs	Condition
solid tumor and hematologic	36543398	Urothelial carcinoma, micropapillary of prostate gland	Condition
solid tumor and hematologic	36543400	Oligodendroglioma, anaplastic, NOS, of brain stem	Condition
solid tumor and hematologic	36543407	Subependymal giant cell astrocytoma of spinal meninges	Condition
solid tumor and hematologic	36543457	Burkitt lymphoma, NOS, of maxillary sinus	Condition
solid tumor and hematologic	36543473	B lymphoblastic leukemia/lymphoma with t(5;14)(q31;q32); IL3-IGH of tonsil, NOS	Condition
solid tumor and hematologic	36543484	Scirrhous adenocarcinoma of bladder, NOS	Condition
solid tumor and hematologic	36543489	Intravascular large B-cell lymphoma of other specified parts of female genital organs	Condition
solid tumor and hematologic	36543534	Malignant mastocytosis of peripheral nerves and autonomic nervous system of head, face, and neck	Condition
solid tumor and hematologic	36543548	Pleomorphic rhabdomyosarcoma, adult type of urachus	Condition
solid tumor and hematologic	36543557	Pleomorphic rhabdomyosarcoma, adult type of uvula	Condition
solid tumor and hematologic	36543573	Epithelial-myoepithelial carcinoma of colon, NOS	Condition
solid tumor and hematologic	36543575	Basal cell adenocarcinoma of overlapping lesion of endocrine glands and related structures	Condition
solid tumor and hematologic	36543582	Hemangiosarcoma of overlapping lesion of cervix uteri	Condition
solid tumor and hematologic	36543584	Oxyphilic adenocarcinoma of external lip, NOS	Condition
solid tumor and hematologic	36543659	Round cell liposarcoma of overlapping lesion of bones, joints and articular cartilage of limbs	Condition
solid tumor and hematologic	36543664	Pseudosarcomatous carcinoma of ureteric orifice	Condition
solid tumor and hematologic	36543668	Teratocarcinoma of upper respiratory tract, NOS	Condition
solid tumor and hematologic	36543700	B lymphoblastic leukemia/lymphoma with t(5;14)(q31;q32); IL3-IGH of uterine adnexa	Condition
solid tumor and hematologic	36543707	Hodgkin lymphoma, lymphocyte depletion, NOS, of main bronchus	Condition
solid tumor and hematologic	36543716	Dedifferentiated liposarcoma of overlapping lesion of bones, joints and articular cartilage	Condition
solid tumor and hematologic	36543743	Malignant tumor, spindle cell type of subglottis	Condition
solid tumor and hematologic	36543766	Desmoplastic small round cell tumor of nipple	Condition
solid tumor and hematologic	36543773	Papillary squamous cell carcinoma, non-invasive of cervical esophagus	Condition
solid tumor and hematologic	36543775	Myxoid leiomyosarcoma of scrotum, NOS	Condition
solid tumor and hematologic	36543784	Hodgkin granuloma of fallopian tube	Condition
solid tumor and hematologic	36543800	Myxofibrosarcoma of clitorus	Condition
solid tumor and hematologic	36543818	Squamous cell carcinoma, spindle cell of tonsillar pillar	Condition
solid tumor and hematologic	36543823	Embryonal rhabdomyosarcoma, NOS, of accessory sinus, NOS	Condition
solid tumor and hematologic	36543841	Papillary squamous cell carcinoma of labium majus	Condition
solid tumor and hematologic	36543857	Tubular adenocarcinoma of overlapping lesion of stomach	Condition
solid tumor and hematologic	36543873	B lymphoblastic leukemia/lymphoma with t(9;22)(q34;q11.2); BCR-ABL1 of frontal sinus	Condition
solid tumor and hematologic	36543875	Malignant mastocytosis of lower gum	Condition
solid tumor and hematologic	36537833	Composite Hodgkin and non-Hodgkin lymphoma of cheeck mucosa	Condition
solid tumor and hematologic	36537860	Hodgkin lymphoma, nodular sclerosis, NOS, of tonsillar pillar	Condition
solid tumor and hematologic	36537876	Malignant melanoma, regressing of posterior wall of nasopharynx	Condition
solid tumor and hematologic	36537883	Adenocarcinoma with neuroendocrine differentiation of anus, NOS	Condition
solid tumor and hematologic	36537890	Chondrosarcoma, NOS, of connective, Subcutaneous and other soft tissues of pelvis	Condition
solid tumor and hematologic	36537917	Composite Hodgkin and non-Hodgkin lymphoma of fallopian tube	Condition
solid tumor and hematologic	36537940	Medulloblastoma, NOS, of spinal meninges	Condition
solid tumor and hematologic	36537944	Glassy cell carcinoma of overlapping lesion of larynx	Condition
solid tumor and hematologic	36537965	Liposarcoma, well differentiated, NOS, of overlapping lesion of brain	Condition
solid tumor and hematologic	36537974	Mullerian mixed tumor of connective, Subcutaneous and other soft tissues of trunk, NOS	Condition
solid tumor and hematologic	36537999	Malignant tumor, small cell type of choroid	Condition
solid tumor and hematologic	36538017	Chondrosarcoma, NOS, of pyriform sinus	Condition
solid tumor and hematologic	36538019	Papillary carcinoma in situ, NOS, of accessory sinus, NOS	Condition
solid tumor and hematologic	36538026	Burkitt lymphoma, NOS, of choroid	Condition
solid tumor and hematologic	36538033	Plasmacytoma, extramedullary of overlapping lesion of major salivary glands	Condition
solid tumor and hematologic	36538058	Tumor cells, malignant of overlapping lesion of breast	Condition
solid tumor and hematologic	36538076	Mucinous adenocarcinoma of sublingual gland	Condition
solid tumor and hematologic	36538094	Alveolar rhabdomyosarcoma of autonomic nervous system, NOS	Condition
solid tumor and hematologic	36538108	Fascial fibrosarcoma of uterine adnexa	Condition
solid tumor and hematologic	36538119	Giant cell and spindle cell carcinoma of lateral floor of mouth	Condition
solid tumor and hematologic	36538133	Central osteosarcoma, NOS, of bone, NOS	Condition
solid tumor and hematologic	36538144	Hodgkin sarcoma of upper-outer quadrant of breast	Condition
solid tumor and hematologic	36538169	Malignant mastocytosis of overlapping lesion of billiary tract	Condition
solid tumor and hematologic	36538176	Gliosarcoma of meninges, NOS	Condition
solid tumor and hematologic	36538178	HHV8 positive diffuse large B-cell lymphoma of overlapping lesion of heart, mediastinum and pleura	Condition
solid tumor and hematologic	36538203	ALK positive large B-cell lymphoma of testis, NOS	Condition
solid tumor and hematologic	36538210	Large cell carcinoma with rhabdoid phenotype of hypopharyngeal aspect of aryepiglottic fold	Condition
solid tumor and hematologic	36538226	Malignant tumor, clear cell type of vallecula	Condition
solid tumor and hematologic	36538251	Malignant lymphoma, large B-cell, diffuse, immunoblastic, NOS, of vulva, NOS	Condition
solid tumor and hematologic	36538269	Medulloepithelioma, NOS, of ureter	Condition
solid tumor and hematologic	36538292	Hodgkin lymphoma, nodular sclerosis, grade 2 of anterior floor of mouth	Condition
solid tumor and hematologic	36538308	Mucinous adenocarcinoma of upper limb, NOS	Condition
solid tumor and hematologic	36538317	Langerhans cell sarcoma of submandibular gland	Condition
solid tumor and hematologic	36538319	Adenocarcinoma with apocrine metaplasia of male genital organs, NOS	Condition
solid tumor and hematologic	36538326	Infantile fibrosarcoma of myometrium	Condition
solid tumor and hematologic	36538328	Myeloid or lymphoid neoplasm with FGFR1 abnormalities of pleura, NOS	Condition
solid tumor and hematologic	36538333	Malignant tumor, spindle cell type of overlapping lesion of palate	Condition
solid tumor and hematologic	36538367	Kaposi sarcoma of nervous system, NOS	Condition
solid tumor and hematologic	36538369	Precursor cell lymphoblastic lymphoma, NOS, of overlapping lesion of brain and central nervous system	Condition
solid tumor and hematologic	36538383	Hepatoid adenocarcinoma of overlapping lesion of small intestine	Condition
solid tumor and hematologic	36538392	Sezary syndrome of vallecula	Condition
solid tumor and hematologic	36538419	Acinar cell carcinoma of external upper lip	Condition
solid tumor and hematologic	36538437	Hodgkin lymphoma, nodular lymphocyte predominant of overlapping lesion of lip, oral cavity and pharynx	Condition
solid tumor and hematologic	36538467	Plasmacytoma, extramedullary of peripheral nerves and autonomic nervous system of lower limb and hip	Condition
solid tumor and hematologic	36538469	Cloacogenic carcinoma of bladder neck	Condition
solid tumor and hematologic	36538476	Malignant melanoma, NOS, of overlapping lesion of digestive system	Condition
solid tumor and hematologic	36538492	Desmoplastic small round cell tumor of clitorus	Condition
solid tumor and hematologic	36538501	Basaloid carcinoma of overlapping lesion of urinary organs	Condition
solid tumor and hematologic	36538503	T-cell large granular lymphocytic leukemia of meckel diverticulum	Condition
solid tumor and hematologic	36538517	Malignant lymphoma, large B-cell, diffuse, immunoblastic, NOS, of branchial cleft	Condition
solid tumor and hematologic	36538544	Malignant histiocytosis of overlapping lesion of urinary organs	Condition
solid tumor and hematologic	36538553	Mixed type rhabdomyosarcoma of connective, Subcutaneous and other soft tissues, NOS	Condition
solid tumor and hematologic	36538560	Neuroendocrine tumor, grade 2 of accessory sinus, NOS	Condition
solid tumor and hematologic	36538567	Carcinoma in situ, NOS, of overlapping lesion of accessory sinuses	Condition
solid tumor and hematologic	36538578	B lymphoblastic leukemia/lymphoma with hypodiploidy (Hypodiploid ALL) of labium majus	Condition
solid tumor and hematologic	36538585	B lymphoblastic leukemia/lymphoma with t(9;22)(q34;q11.2); BCR-ABL1 of waldeyer ring	Condition
solid tumor and hematologic	36538601	Perineurioma, malignant of overlapping lesion of connective, subcutaneous and other soft tissues	Condition
solid tumor and hematologic	36538603	Myeloid or lymphoid neoplasm with FGFR1 abnormalities of small intestine, NOS	Condition
solid tumor and hematologic	36538617	Myelodysplastic syndrome with multilineage dysplasia of lymph nodes of multiple regions	Condition
solid tumor and hematologic	36538626	Angiomyosarcoma of overlapping lesion of lung	Condition
solid tumor and hematologic	36538651	Enterochromaffin cell carcinoid of head of pancreas	Condition
solid tumor and hematologic	36538669	Squamous cell carcinoma, NOS, of overlapping lesion of accessory sinuses	Condition
solid tumor and hematologic	36538694	Aggressive NK-cell leukemia of pelvic lymph nodes	Condition
solid tumor and hematologic	36538719	Hodgkin lymphoma, nodular sclerosis, NOS, of lesser curvature of stomach, NOS	Condition
solid tumor and hematologic	36538726	Hodgkin granuloma of peripheral nerves and autonomic nervous system of upper limb and shoulder	Condition
solid tumor and hematologic	36538753	Adenocarcinoma in tubulovillous adenoma of palate, NOS	Condition
solid tumor and hematologic	36538776	Myosarcoma of nipple	Condition
solid tumor and hematologic	36538794	Polyembryoma of urethra	Condition
solid tumor and hematologic	36538819	Myelodysplastic syndrome with multilineage dysplasia of pelvic lymph nodes	Condition
solid tumor and hematologic	36538835	Malignant tumor, clear cell type of penis, NOS	Condition
solid tumor and hematologic	36538844	Hodgkin lymphoma, lymphocyte-rich of overlapping lesion of rectum, anus and anal canal	Condition
solid tumor and hematologic	36538860	Intravascular large B-cell lymphoma of lower third of esophagus	Condition
solid tumor and hematologic	36538862	Liposarcoma, NOS, of anterior mediastinum	Condition
solid tumor and hematologic	36538878	Malignant tumor, spindle cell type of duodenum	Condition
solid tumor and hematologic	36538896	Leiomyosarcoma, NOS, of sphenoid sinus	Condition
solid tumor and hematologic	36538912	Undifferentiated sarcoma of main bronchus	Condition
solid tumor and hematologic	36538921	Histiocytic sarcoma of gallbladder	Condition
solid tumor and hematologic	36538926	Basal cell adenocarcinoma of hypopharyngeal aspect of aryepiglottic fold	Condition
solid tumor and hematologic	36538928	Malignant tumor, clear cell type of frontal lobe	Condition
solid tumor and hematologic	36538935	Urothelial carcinoma, sarcomatoid of hypopharyngeal aspect of aryepiglottic fold	Condition
solid tumor and hematologic	36538944	Urothelial carcinoma, sarcomatoid of overlapping lesion of vulva	Condition
solid tumor and hematologic	36538946	Glandular intraepithelial neoplasia, high grade of liver	Condition
solid tumor and hematologic	36538953	Wolffian tumor of round ligament	Condition
solid tumor and hematologic	36538960	Carcinoma, diffuse type of splenic flexure of colon	Condition
solid tumor and hematologic	4146022	Neutrophilic leukemia	Condition
solid tumor and hematologic	4151263	Malignant melanoma of lower limb	Condition
solid tumor and hematologic	4153344	Acute lymphoblastic leukemia, transitional pre-B-cell	Condition
solid tumor and hematologic	4153374	Malignant lymphoma, large cell, polymorphous, immunoblastic	Condition
solid tumor and hematologic	4155171	Primary malignant neoplasm of lip	Condition
solid tumor and hematologic	4157320	Primary malignant neoplasm of trapezium	Condition
solid tumor and hematologic	4162877	Carcinoma of extrahepatic bile duct	Condition
solid tumor and hematologic	4163261	Malignant tumor of prostate	Condition
solid tumor and hematologic	4169288	Squamous cell carcinoma of mucous membrane of lower lip	Condition
solid tumor and hematologic	4171024	Fetal sacral teratoma causing disproportion	Condition
solid tumor and hematologic	4173830	Primary melanocytic lesion of meninges	Condition
solid tumor and hematologic	4173957	Splenic lymphoma with villous lymphocytes	Condition
solid tumor and hematologic	4173973	Low grade B-cell lymphoma	Condition
solid tumor and hematologic	4174575	Vulval intraepithelial neoplasia grade 3	Condition
solid tumor and hematologic	4174593	Squamous cell carcinoma of tongue	Condition
solid tumor and hematologic	4175688	Hypergranular promyelocytic leukemia	Condition
solid tumor and hematologic	4177108	Malignant tumor of nasal septum	Condition
solid tumor and hematologic	4177115	Malignant tumor of testis	Condition
solid tumor and hematologic	4177233	Malignant neoplasm of cerebral ventricles	Condition
solid tumor and hematologic	4177235	Malignant tumor of pituitary gland	Condition
solid tumor and hematologic	4178971	Malignant tumor of scrotum	Condition
solid tumor and hematologic	4178973	Malignant tumor of retina	Condition
solid tumor and hematologic	4180786	Malignant tumor of buccal mucosa	Condition
solid tumor and hematologic	4180793	Malignant tumor of pancreas	Condition
solid tumor and hematologic	4181343	Malignant tumor of esophagus	Condition
solid tumor and hematologic	4181354	Malignant tumor of glans penis	Condition
solid tumor and hematologic	4181479	Malignant tumor of choroid	Condition
solid tumor and hematologic	4183335	Malignant tumor involving vulva by separate metastasis from ovary	Condition
solid tumor and hematologic	4189640	Neoplasm of hematopoietic cell type	Condition
solid tumor and hematologic	4190771	Refractory anemia with excess blasts-1	Condition
solid tumor and hematologic	4196262	Metastasis from malignant tumor of prostate	Condition
solid tumor and hematologic	4197153	Bilateral diffuse uveal melanocytic proliferation	Condition
solid tumor and hematologic	4197582	Squamous cell carcinoma of bronchus in right middle lobe	Condition
solid tumor and hematologic	4198275	Cystadenocarcinoma of ovary	Condition
solid tumor and hematologic	4200890	Local recurrence of malignant tumor of prostate	Condition
solid tumor and hematologic	4201015	Metastasis from malignant tumor of pancreas	Condition
solid tumor and hematologic	4201481	Local recurrence of malignant tumor of pancreas	Condition
solid tumor and hematologic	4201615	Local recurrence of malignant tumor of soft tissue	Condition
solid tumor and hematologic	4206181	Familial neoplastic disease	Condition
solid tumor and hematologic	4207131	Siewert type II adenocarcinoma of esophagogastric junction	Condition
solid tumor and hematologic	4208017	Siewert type I adenocarcinoma of esophagogastric junction	Condition
solid tumor and hematologic	4214660	Multiple solitary plasmacytomas	Condition
solid tumor and hematologic	4216139	Plasmacytoma	Condition
solid tumor and hematologic	4221637	Intracranial optic nerve glioma	Condition
solid tumor and hematologic	4227101	Vulval intraepithelial neoplasia with squamous epithelial hyperplasia	Condition
solid tumor and hematologic	4227653	T-cell AND/OR NK-cell neoplasm	Condition
solid tumor and hematologic	4230395	Metastatic malignant neoplasm to dome of urinary bladder	Condition
solid tumor and hematologic	4231817	Malignant pericardial effusion	Condition
solid tumor and hematologic	36566804	Malignant histiocytosis of connective, Subcutaneous and other soft tissues of abdomen	Condition
solid tumor and hematologic	36566838	Plasmacytoma, extramedullary of trigone of bladder	Condition
solid tumor and hematologic	36566845	Malignant mastocytosis of spinal meninges	Condition
solid tumor and hematologic	36566854	Burkitt lymphoma, NOS, of bladder, NOS	Condition
solid tumor and hematologic	36566870	Cribriform carcinoma, NOS, of vestibule of mouth	Condition
solid tumor and hematologic	36566879	Mature T-cell lymphoma, NOS, of cornea, NOS	Condition
solid tumor and hematologic	36566888	Squamous cell carcinoma, microinvasive of supraglottis	Condition
solid tumor and hematologic	36566895	Follicular lymphoma, grade 2 of acoustic nerve	Condition
solid tumor and hematologic	36566906	Encapsulated papillary carcinoma with invasion of islets of Langerhans	Condition
solid tumor and hematologic	36566913	Angioimmunoblastic T-cell lymphoma of anterior surface of epiglottis	Condition
solid tumor and hematologic	36566922	Schneiderian carcinoma of overlapping lesion of hypopharynx	Condition
solid tumor and hematologic	36566970	Mesodermal mixed tumor of specified parts of peritoneum	Condition
solid tumor and hematologic	36566979	T-cell/histiocyte rich large B-cell lymphoma of upper-inner quadrant of breast	Condition
solid tumor and hematologic	36566990	Teratoma, malignant, NOS, of overlapping lesion of lung	Condition
solid tumor and hematologic	36566997	Acute myelomonocytic leukemia, NOS, of lymph nodes of axilla or arm	Condition
solid tumor and hematologic	36567013	Myeloid or lymphoid neoplasm with PDGFRA rearrangement of peripheral nerves and autonomic nervous system of head, face, and neck	Condition
solid tumor and hematologic	36567022	T-cell large granular lymphocytic leukemia of corpus uteri	Condition
solid tumor and hematologic	36567031	Undifferentiated sarcoma of cardia, NOS	Condition
solid tumor and hematologic	36567038	NK/T-cell lymphoma, nasal and nasal type of ventricle, NOS	Condition
solid tumor and hematologic	36567063	Undifferentiated sarcoma of short bones of upper limb and associated joints	Condition
solid tumor and hematologic	36567070	Liposarcoma, well differentiated, NOS, of external ear	Condition
solid tumor and hematologic	36567079	Hodgkin lymphoma, nodular lymphocyte predominant of tonsillar fossa	Condition
solid tumor and hematologic	36567081	Embryonal rhabdomyosarcoma, NOS, of upper Gum	Condition
solid tumor and hematologic	36567106	Adenocarcinoma with apocrine metaplasia of breast, NOS	Condition
solid tumor and hematologic	36567120	Fibroblastic reticular cell tumor of peripheral nerves and autonomic nervous system of lower limb and hip	Condition
solid tumor and hematologic	36567131	Epithelioid leiomyosarcoma of upper lobe, lung	Condition
solid tumor and hematologic	36567149	Epithelioid cell melanoma of posterior wall of nasopharynx	Condition
solid tumor and hematologic	36567172	Malignant histiocytosis of upper Gum	Condition
solid tumor and hematologic	36567181	Metaplastic carcinoma, NOS, of body of penis	Condition
solid tumor and hematologic	36567199	Epithelioma, malignant of overlapping lesion of pancreas	Condition
solid tumor and hematologic	36567224	Squamous cell carcinoma with horn formation of splenic flexure of colon	Condition
solid tumor and hematologic	36567238	Solitary fibrous tumor, malignant of accessory sinus, NOS	Condition
solid tumor and hematologic	36567240	Glassy cell carcinoma of urachus	Condition
solid tumor and hematologic	36567247	Urothelial carcinoma in situ of overlapping lesion of bladder	Condition
solid tumor and hematologic	36567249	Squamous cell carcinoma, small cell, nonkeratinizing of upper-inner quadrant of breast	Condition
solid tumor and hematologic	36567272	Large cell neuroendocrine carcinoma of posterior wall of bladder	Condition
solid tumor and hematologic	36567290	Epithelioid leiomyosarcoma of scrotum, NOS	Condition
solid tumor and hematologic	36567304	Malignant lymphoma, NOS, of eye, NOS	Condition
solid tumor and hematologic	36567329	Ductal carcinoma in situ, solid type of pancreatic duct	Condition
solid tumor and hematologic	36567331	Intravascular large B-cell lymphoma of spleen	Condition
solid tumor and hematologic	36567349	Follicular lymphoma, grade 1 of overlapping lesion of bones, joints and articular cartilage of limbs	Condition
solid tumor and hematologic	36567354	B-cell chronic lymphocytic leukemia/small lymphocytic lymphoma of palate, NOS	Condition
solid tumor and hematologic	36567363	Dedifferentiated chordoma of overlapping lesion of lip, oral cavity and pharynx	Condition
solid tumor and hematologic	36567374	Teratocarcinoma of connective, Subcutaneous and other soft tissues of upper limb and shoulder	Condition
solid tumor and hematologic	36567388	Hodgkin sarcoma of fallopian tube	Condition
solid tumor and hematologic	36567399	Papillary cystadenocarcinoma, NOS, of tongue, NOS	Condition
solid tumor and hematologic	36567413	Medulloepithelioma, NOS, of peripheral nerves and autonomic nervous system of thorax	Condition
solid tumor and hematologic	36564009	Carcinosarcoma, NOS, of overlapping lesion of nasopharynx	Condition
solid tumor and hematologic	36564025	Mucosal lentiginous melanoma of anterior wall of nasopharynx	Condition
solid tumor and hematologic	36564027	Malignant tumor, small cell type of cervix uteri	Condition
solid tumor and hematologic	36564041	Langerhans cell histiocytosis, disseminated of branchial cleft	Condition
solid tumor and hematologic	36564042	Adenocarcinoma in situ in villous adenoma of urachus	Condition
solid tumor and hematologic	36564044	Smooth muscle tumor of uncertain malignant potential of overlapping lesion of corpus uteri	Condition
solid tumor and hematologic	36564078	Basaloid carcinoma of overlapping lesion of corpus uteri	Condition
solid tumor and hematologic	36564092	Myeloid sarcoma of cornea, NOS	Condition
solid tumor and hematologic	36564093	Neuroepithelioma, NOS, of connective, Subcutaneous and other soft tissues of upper limb and shoulder	Condition
solid tumor and hematologic	36564109	Plasma cell myeloma of lymph nodes of multiple regions	Condition
solid tumor and hematologic	36564110	Precursor cell lymphoblastic lymphoma, NOS, of duodenum	Condition
solid tumor and hematologic	36564125	Odontogenic carcinosarcoma of bone of limb, NOS	Condition
solid tumor and hematologic	36564127	Myxoid leiomyosarcoma of lower third of esophagus	Condition
solid tumor and hematologic	36564128	Adenocarcinoma with neuroendocrine differentiation of overlapping lesion of digestive system	Condition
solid tumor and hematologic	36564144	Plasmacytoma, extramedullary of overlapping lesion of hypopharynx	Condition
solid tumor and hematologic	36564145	Epithelioid cell melanoma of overlapping lesion of eye and adnexa	Condition
solid tumor and hematologic	36564160	B lymphoblastic leukemia/lymphoma, NOS, of maxillary sinus	Condition
solid tumor and hematologic	36564175	T-cell/histiocyte rich large B-cell lymphoma of thyroid gland	Condition
solid tumor and hematologic	36564178	Leiomyosarcoma, NOS, of colon, NOS	Condition
solid tumor and hematologic	36564210	Infantile fibrosarcoma of overlapping lesion of urinary organs	Condition
solid tumor and hematologic	36564225	Hodgkin lymphoma, lymphocyte depletion, diffuse fibrosis of overlapping lesion of accessory sinuses	Condition
solid tumor and hematologic	36564245	Germinoma of meninges, NOS	Condition
solid tumor and hematologic	36564258	Clear cell chondrosarcoma of bone, NOS	Condition
solid tumor and hematologic	36564262	Pancreatic neuroendocrine tumor, nonfunctioning of pancreatic duct	Condition
solid tumor and hematologic	36564275	Malignant mastocytosis of peripheral nerves and autonomic nervous system of trunk, NOS	Condition
solid tumor and hematologic	36564292	Adenocarcinoma in situ in tubulovillous adenoma of overlapping lesion of larynx	Condition
solid tumor and hematologic	36564293	Leydig cell tumor of testis, NOS, of undescended testis	Condition
solid tumor and hematologic	36564309	Hodgkin lymphoma, nodular sclerosis, grade 2 of superior wall of nasopharynx	Condition
solid tumor and hematologic	36564326	B-cell chronic lymphocytic leukemia/small lymphocytic lymphoma of meninges, NOS	Condition
solid tumor and hematologic	36564327	Carcinoma, diffuse type of overlapping lesion of rectum, anus and anal canal	Condition
solid tumor and hematologic	36564328	Fibroblastic reticular cell tumor of prostate gland	Condition
solid tumor and hematologic	36564342	Mullerian mixed tumor of posterior wall of bladder	Condition
solid tumor and hematologic	36564344	Low cumulative sun damage melanoma of overlapping lesion of palate	Condition
solid tumor and hematologic	36564360	Fibroblastic reticular cell tumor of overlapping lesion of nasopharynx	Condition
solid tumor and hematologic	36564361	Hodgkin lymphoma, nodular sclerosis, NOS, of waldeyer ring	Condition
solid tumor and hematologic	36564377	Small cell sarcoma of islets of Langerhans	Condition
solid tumor and hematologic	36564378	T-cell large granular lymphocytic leukemia of upper Gum	Condition
solid tumor and hematologic	36564427	Squamous cell carcinoma, spindle cell of postcricoid region	Condition
solid tumor and hematologic	36564429	Teratoma with malignant transformation of temporal lobe	Condition
solid tumor and hematologic	36564444	Rhabdomyosarcoma, NOS, of accessory sinus, NOS	Condition
solid tumor and hematologic	36564445	B lymphoblastic leukemia/lymphoma with t(1;19)(q23;p13.3); E2A-PBX1 (TCF3-PBX1) of subglottis	Condition
solid tumor and hematologic	36564460	Myeloid or lymphoid neoplasm with PDGFRA rearrangement of bladder neck	Condition
solid tumor and hematologic	36564476	Burkitt lymphoma, NOS, of peripheral nerves and autonomic nervous system of abdomen	Condition
solid tumor and hematologic	36564492	Composite Hodgkin and non-Hodgkin lymphoma of kidney, NOS	Condition
solid tumor and hematologic	36564528	Undifferentiated sarcoma of lung, NOS	Condition
solid tumor and hematologic	36564546	Spindle cell rhabdomyosarcoma of connective, Subcutaneous and other soft tissues of lower limb and hip	Condition
solid tumor and hematologic	36564562	Hodgkin lymphoma, lymphocyte depletion, NOS, of overlapping lesion of lung	Condition
solid tumor and hematologic	36564579	Papillary adenocarcinoma, NOS, of overlapping lesion of penis	Condition
solid tumor and hematologic	36564594	Cribriform carcinoma, NOS, of overlapping lesion of major salivary glands	Condition
solid tumor and hematologic	36564645	Carcinosarcoma, embryonal of retromolar area	Condition
solid tumor and hematologic	36564660	Histiocytic sarcoma of glottis	Condition
solid tumor and hematologic	36564662	Large cell carcinoma with rhabdoid phenotype of retina	Condition
solid tumor and hematologic	36564676	Follicular dendritic cell sarcoma of brain, NOS	Condition
solid tumor and hematologic	36564678	Myoepithelial carcinoma of vestibule of mouth	Condition
solid tumor and hematologic	36564679	Amelanotic melanoma of external upper lip	Condition
solid tumor and hematologic	36564695	Craniopharyngioma, adamantinomatous of brain stem	Condition
solid tumor and hematologic	36564710	Marginal zone B-cell lymphoma, NOS, of overlapping lesion of floor of mouth	Condition
solid tumor and hematologic	36564712	Malignant melanoma, NOS, of labium minus	Condition
solid tumor and hematologic	36564727	Systemic EBV positive T-cell lymphoproliferative disease of childhood of choroid	Condition
solid tumor and hematologic	36564728	Plasmablastic lymphoma of major salivary gland, NOS	Condition
solid tumor and hematologic	36564746	Mast cell sarcoma of anterior wall of nasopharynx	Condition
solid tumor and hematologic	36564761	Hodgkin lymphoma, nodular sclerosis, grade 1 of vestibule of mouth	Condition
solid tumor and hematologic	36564776	Basal cell carcinoma, nodular of body of penis	Condition
solid tumor and hematologic	36564779	Hodgkin lymphoma, lymphocyte depletion, NOS, of vulva, NOS	Condition
solid tumor and hematologic	36564796	B lymphoblastic leukemia/lymphoma with t(12;21)(p13;q22); TEL-AML1 (ETV6-RUNX1) of tonsillar fossa	Condition
solid tumor and hematologic	36564813	Squamous cell carcinoma, keratinizing, NOS, of epididymis	Condition
solid tumor and hematologic	36564827	Malignant Spitz tumor of lacrimal gland	Condition
solid tumor and hematologic	36564830	Carcinoma ex pleomorphic adenoma of lower gum	Condition
solid tumor and hematologic	36564846	Kaposi sarcoma of overlapping lesion of tonsil	Condition
solid tumor and hematologic	36564860	Large cell neuroendocrine carcinoma of hypopharyngeal aspect of aryepiglottic fold	Condition
solid tumor and hematologic	36564862	ALK positive large B-cell lymphoma of cerebrum	Condition
solid tumor and hematologic	36564880	Epithelioid sarcoma, NOS, of descended testis	Condition
solid tumor and hematologic	36564893	Systemic EBV positive T-cell lymphoproliferative disease of childhood of axillary tail of breast	Condition
solid tumor and hematologic	36564897	Angiomyosarcoma of overlapping lesion of peripheral nerves and autonomic nervous system	Condition
solid tumor and hematologic	36564929	Squamous cell carcinoma, spindle cell of vagina, NOS	Condition
solid tumor and hematologic	36564944	Hodgkin lymphoma, nodular sclerosis, cellular phase of sphenoid sinus	Condition
solid tumor and hematologic	36564962	HHV8 positive diffuse large B-cell lymphoma of lower lobe, lung	Condition
solid tumor and hematologic	36564963	Pseudosarcomatous carcinoma of vallecula	Condition
solid tumor and hematologic	36564995	Metaplastic carcinoma, NOS, of nasal cavity	Condition
solid tumor and hematologic	36565012	Angioimmunoblastic T-cell lymphoma of temporal lobe	Condition
solid tumor and hematologic	36565014	Hodgkin lymphoma, lymphocyte depletion, reticular of middle lobe, lung	Condition
solid tumor and hematologic	36565028	Precursor cell lymphoblastic lymphoma, NOS, of lesser curvature of stomach, NOS	Condition
solid tumor and hematologic	36565030	Gliomatosis cerebri of olfactory nerve	Condition
solid tumor and hematologic	36565096	Large cell neuroendocrine carcinoma of intrahepatic bile duct	Condition
solid tumor and hematologic	36567431	B lymphoblastic leukemia/lymphoma, NOS, of middle lobe, lung	Condition
solid tumor and hematologic	36567447	Langerhans cell histiocytosis, disseminated of tongue, NOS	Condition
solid tumor and hematologic	36567463	Small cell carcinoma, NOS, of tonsillar fossa	Condition
solid tumor and hematologic	36567497	Mixed tumor, malignant, NOS, of retina	Condition
solid tumor and hematologic	36567524	Follicular lymphoma, grade 1 of urachus	Condition
solid tumor and hematologic	36567531	Malignant lymphoma, NOS, of posterior wall of oropharynx	Condition
solid tumor and hematologic	36567556	Adenosquamous carcinoma of upper-outer quadrant of breast	Condition
solid tumor and hematologic	36567558	Epithelioid sarcoma, NOS, of overlapping lesions of oropharynx	Condition
solid tumor and hematologic	36567581	Neurofibromatosis, NOS, of cerebellum, NOS	Condition
solid tumor and hematologic	36567588	Malignant lymphoma, mixed small and large cell, diffuse of mouth, NOS	Condition
solid tumor and hematologic	36567624	Hodgkin lymphoma, nodular sclerosis, grade 2 of ureter	Condition
solid tumor and hematologic	36567631	Mature T-cell lymphoma, NOS, of vulva, NOS	Condition
solid tumor and hematologic	36567658	Giant cell fibroblastoma of skin of lip, NOS	Condition
solid tumor and hematologic	36567672	Adenocarcinoma with neuroendocrine differentiation of lingual tonsil	Condition
solid tumor and hematologic	36567683	Liposarcoma, well differentiated, NOS, of anterior surface of epiglottis	Condition
solid tumor and hematologic	36567697	Small cell sarcoma of cardia, NOS	Condition
solid tumor and hematologic	36567699	Bowen disease of lingual tonsil	Condition
solid tumor and hematologic	36567733	B lymphoblastic leukemia/lymphoma with t(1;19)(q23;p13.3); E2A-PBX1 (TCF3-PBX1) of cranial nerve, NOS	Condition
solid tumor and hematologic	36567740	Carcinoma, undifferentiated, NOS, of main bronchus	Condition
solid tumor and hematologic	36567749	Leiomyosarcoma, NOS, of laryngeal cartilage	Condition
solid tumor and hematologic	36567781	Follicular dendritic cell sarcoma of overlapping lesion of peripheral nerves and autonomic nervous system	Condition
solid tumor and hematologic	36567808	Plasmablastic lymphoma of overlapping lesion of eye and adnexa	Condition
solid tumor and hematologic	36567831	Mixed germ cell tumor of acoustic nerve	Condition
solid tumor and hematologic	36567833	Atypical choroid plexus papilloma of cranial nerve, NOS	Condition
solid tumor and hematologic	36567842	Superficial spreading adenocarcinoma of upper limb, NOS	Condition
solid tumor and hematologic	36567874	Plasmablastic lymphoma of peritoneum, NOS	Condition
solid tumor and hematologic	36567881	Sarcoma, NOS, of nasopharynx, NOS	Condition
solid tumor and hematologic	36567892	Epithelioma, malignant of axillary tail of breast	Condition
solid tumor and hematologic	36567901	Endometrioid adenocarcinoma, NOS, of bladder, NOS	Condition
solid tumor and hematologic	36567906	Squamous cell carcinoma, microinvasive of upper third of esophagus	Condition
solid tumor and hematologic	36567931	Carcinoma with osteoclast-like giant cells of central portion of breast	Condition
solid tumor and hematologic	36567956	Squamous cell carcinoma in situ, NOS, of skin of upper limb and shoulder	Condition
solid tumor and hematologic	36567965	Infantile fibrosarcoma of palate, NOS	Condition
solid tumor and hematologic	36567983	Epithelioma, malignant of body of stomach	Condition
solid tumor and hematologic	36567990	Myeloproliferative neoplasm, unclassifiable of postcricoid region	Condition
solid tumor and hematologic	36568006	Villous adenocarcinoma of nasal cavity	Condition
solid tumor and hematologic	36568015	Hemangiosarcoma of middle lobe, lung	Condition
solid tumor and hematologic	36568024	Infantile fibrosarcoma of lateral wall of nasopharynx	Condition
solid tumor and hematologic	36568049	Tumor cells, malignant of ascending colon	Condition
solid tumor and hematologic	36568056	Follicular lymphoma, NOS, of lymph nodes of head, face and neck	Condition
solid tumor and hematologic	36568074	Tumor cells, malignant of gallbladder	Condition
solid tumor and hematologic	36568076	Pulmonary blastoma of lung, NOS	Condition
solid tumor and hematologic	36568083	Tumor cells, malignant of sublingual gland	Condition
solid tumor and hematologic	36568085	Tumor cells, malignant of pituitary gland	Condition
solid tumor and hematologic	36568115	Tumor cells, malignant of bladder, NOS	Condition
solid tumor and hematologic	36568117	Tumor cells, malignant of body of penis	Condition
solid tumor and hematologic	36568126	Tumor cells, malignant of splenic flexure of colon	Condition
solid tumor and hematologic	36568151	Tumor cells, malignant of soft palate, NOS	Condition
solid tumor and hematologic	36568174	Tumor cells, malignant of prostate gland	Condition
solid tumor and hematologic	36568183	Tumor cells, malignant of upper respiratory tract, NOS	Condition
solid tumor and hematologic	36568185	Tumor cells, malignant of larynx, NOS	Condition
solid tumor and hematologic	36568235	Tumor cells, malignant of connective, Subcutaneous and other soft tissues of pelvis	Condition
solid tumor and hematologic	36568265	Tumor cells, malignant of anterior 2/3 of tongue, NOS	Condition
solid tumor and hematologic	36568308	Tumor cells, malignant of parietal lobe	Condition
solid tumor and hematologic	36568315	Tumor cells, malignant of mandible	Condition
solid tumor and hematologic	36568344	Tumor cells, malignant of bladder neck	Condition
solid tumor and hematologic	36568360	Tumor cells, malignant of pancreas, NOS	Condition
solid tumor and hematologic	36568367	Tumor cells, malignant of vestibule of mouth	Condition
solid tumor and hematologic	42511255	Neoplasm defined only by histology: Ewing sarcoma	Condition
solid tumor and hematologic	42511621	Angiocentric glioma of brain stem	Condition
solid tumor and hematologic	42511623	Combined small cell carcinoma of bladder, NOS	Condition
solid tumor and hematologic	42511637	Myelodysplastic syndrome with ring sideroblasts and single lineage dysplasia of unknown primary site	Condition
solid tumor and hematologic	42511646	Carcinoma, NOS, of connective, Subcutaneous and other soft tissues of thorax	Condition
solid tumor and hematologic	42511648	Carcinoma, NOS, of connective, Subcutaneous and other soft tissues of pelvis	Condition
solid tumor and hematologic	42511664	Solid pseudopapillary tumor of ovary of tail of pancreas	Condition
solid tumor and hematologic	42511671	Epithelial-myoepithelial carcinoma of trachea	Condition
solid tumor and hematologic	42511673	Minimally invasive adenocarcinoma, non-mucinous of overlapping lesion of lung	Condition
solid tumor and hematologic	42511678	Solitary fibrous tumor, NOS, of acoustic nerve	Condition
solid tumor and hematologic	42511687	Adenosquamous carcinoma of intrahepatic bile duct	Condition
solid tumor and hematologic	42511712	Myofibroblastic sarcoma of laryngeal cartilage	Condition
solid tumor and hematologic	42511737	Myofibroblastic sarcoma of overlapping lesion of small intestine	Condition
solid tumor and hematologic	42511755	Rhabdoid tumor, NOS, of bladder, NOS	Condition
solid tumor and hematologic	42511762	Perivascular epithelioid tumor, malignant of myometrium	Condition
solid tumor and hematologic	42511787	Nuclear protein in testis (NUT)-associated carcinoma of nasal cavity	Condition
solid tumor and hematologic	42511798	Pilomyxoid astrocytoma of overlapping lesion of brain	Condition
solid tumor and hematologic	42511803	Sebaceous carcinoma of unknown primary site	Condition
solid tumor and hematologic	42511807	Neuroendocrine carcinoma, NOS, of adrenal gland, NOS	Condition
solid tumor and hematologic	42511814	Pilomyxoid astrocytoma of acoustic nerve	Condition
solid tumor and hematologic	42511846	Squamous cell carcinoma, spindle cell of pelvis, NOS	Condition
solid tumor and hematologic	42511848	Adenocarcinoma, intestinal type of bladder, NOS	Condition
solid tumor and hematologic	42511855	Serrated adenocarcinoma of colon, NOS	Condition
solid tumor and hematologic	42511857	Myofibroblastic sarcoma of accessory sinus, NOS	Condition
solid tumor and hematologic	42511862	Phyllodes tumor, malignant of vulva, NOS	Condition
solid tumor and hematologic	42511871	Medulloblastoma, SHH-activated and TP53-mutant of ventricle, NOS	Condition
solid tumor and hematologic	42511882	Chondrosarcoma, NOS, of connective, Subcutaneous and other soft tissues of thorax	Condition
solid tumor and hematologic	42511905	Myeloid sarcoma of ovary	Condition
solid tumor and hematologic	42511912	Medulloblastoma, WNT-activated, NOS, of occipital lobe	Condition
solid tumor and hematologic	42511921	Glioblastoma, IDH-mutant of brain stem	Condition
solid tumor and hematologic	42511930	Basaloid carcinoma of overlapping lesion of breast	Condition
solid tumor and hematologic	42511932	Lymphoproliferative disorder, NOS, of skin of trunk	Condition
solid tumor and hematologic	42511957	Myoepithelial carcinoma of nervous system, NOS	Condition
solid tumor and hematologic	42511973	Malignant fibrous histiocytoma of thorax, NOS	Condition
solid tumor and hematologic	36524182	Neoplasm, malignant of overlapping lesion of palate	Condition
solid tumor and hematologic	36524184	Squamous cell carcinoma, spindle cell of vestibule of mouth	Condition
solid tumor and hematologic	36524201	Giant cell carcinoma of body of stomach	Condition
solid tumor and hematologic	36524216	B-cell chronic lymphocytic leukemia/small lymphocytic lymphoma of connective, Subcutaneous and other soft tissues of lower limb and hip	Condition
solid tumor and hematologic	36524218	Hodgkin sarcoma of orbit, NOS	Condition
solid tumor and hematologic	36524250	Spindle cell carcinoma, NOS, of supraglottis	Condition
solid tumor and hematologic	36524266	Superficial spreading adenocarcinoma of cecum	Condition
solid tumor and hematologic	36524302	Carcinosarcoma, NOS, of intrahepatic bile duct	Condition
solid tumor and hematologic	36524318	HHV8 positive diffuse large B-cell lymphoma of thoracic esophagus	Condition
solid tumor and hematologic	36524350	Metaplastic carcinoma, NOS, of male genital organs, NOS	Condition
solid tumor and hematologic	36524351	Sezary syndrome of labium majus	Condition
solid tumor and hematologic	36524352	Langerhans cell histiocytosis, disseminated of accessory sinus, NOS	Condition
solid tumor and hematologic	36524366	Squamous cell carcinoma in situ with questionable stromal invasion of overlapping lesion of palate	Condition
solid tumor and hematologic	36524367	Squamous cell carcinoma, large cell, nonkeratinizing, NOS, of ampulla of Vater	Condition
solid tumor and hematologic	36524369	Follicular lymphoma, grade 3 of bone marrow	Condition
solid tumor and hematologic	36524383	Plasmacytoma, extramedullary of posterior wall of hypopharynx	Condition
solid tumor and hematologic	36524386	Follicular lymphoma, grade 1 of choroid	Condition
solid tumor and hematologic	36524399	Hodgkin lymphoma, NOS, of ciliary body	Condition
solid tumor and hematologic	36524401	Carcinosarcoma, embryonal of labium minus	Condition
solid tumor and hematologic	36524402	Oxyphilic adenocarcinoma of posterior wall of oropharynx	Condition
solid tumor and hematologic	36524450	Hodgkin lymphoma, nodular sclerosis, NOS, of uterine adnexa	Condition
solid tumor and hematologic	36524467	Hemangiosarcoma of descending colon	Condition
solid tumor and hematologic	36524483	T-cell large granular lymphocytic leukemia of vertebral column	Condition
solid tumor and hematologic	36524486	Acinar cell cystadenocarcinoma of hard palate	Condition
solid tumor and hematologic	36524501	Polymorphous adenocarcinoma of overlapping lesion of other and unspecified parts of mouth	Condition
solid tumor and hematologic	36524502	Malignant lymphoma, NOS, of overlapping lesion of vulva	Condition
solid tumor and hematologic	36524503	Histiocytic sarcoma of billiary tract, NOS	Condition
solid tumor and hematologic	36524517	Papillary squamous cell carcinoma of palate, NOS	Condition
solid tumor and hematologic	36524533	Infantile fibrosarcoma of overlapping lesion of corpus uteri	Condition
solid tumor and hematologic	36524535	Papillary carcinoma, NOS, of overlapping lesion of esophagus	Condition
solid tumor and hematologic	36524536	Adenocarcinoma in tubulovillous adenoma of fallopian tube	Condition
solid tumor and hematologic	36524567	Malignant tumor, small cell type of overlapping lesion of floor of mouth	Condition
solid tumor and hematologic	36524568	Papillary adenocarcinoma, NOS, of greater curvature of stomach, NOS	Condition
solid tumor and hematologic	36524616	Precursor cell lymphoblastic lymphoma, NOS, of cardia, NOS	Condition
solid tumor and hematologic	36524633	Adenosquamous carcinoma of tonsillar fossa	Condition
solid tumor and hematologic	36524634	Myeloproliferative neoplasm, unclassifiable of tonsillar pillar	Condition
solid tumor and hematologic	36524635	Interdigitating dendritic cell sarcoma of meninges, NOS	Condition
solid tumor and hematologic	36524650	Composite Hodgkin and non-Hodgkin lymphoma of lacrimal gland	Condition
solid tumor and hematologic	36524667	Acinar cell cystadenocarcinoma of breast, NOS	Condition
solid tumor and hematologic	36524683	Papillary adenocarcinoma, NOS, of appendix	Condition
solid tumor and hematologic	36524685	ALK positive large B-cell lymphoma of temporal lobe	Condition
solid tumor and hematologic	36524700	Dedifferentiated chordoma of vertebral column	Condition
solid tumor and hematologic	36524701	Squamous cell carcinoma, microinvasive of rectosigmoid junction	Condition
solid tumor and hematologic	36524717	Adenoid cystic carcinoma of overlapping lesion of breast	Condition
solid tumor and hematologic	36524719	Chondroid chordoma of aortic body and other paraganglia	Condition
solid tumor and hematologic	36524720	ALK positive large B-cell lymphoma of posterior wall of nasopharynx	Condition
solid tumor and hematologic	36524751	B lymphoblastic leukemia/lymphoma with t(1;19)(q23;p13.3); E2A-PBX1 (TCF3-PBX1) of orbit, NOS	Condition
solid tumor and hematologic	36524787	Squamous cell carcinoma in situ, NOS, of nasopharynx, NOS	Condition
solid tumor and hematologic	36524803	Papillary carcinoma, NOS, of meckel diverticulum	Condition
solid tumor and hematologic	36524835	Embryonal sarcoma of dome of bladder	Condition
solid tumor and hematologic	36524852	Small cell sarcoma of female genital tract, NOS	Condition
solid tumor and hematologic	36524887	Burkitt lymphoma, NOS, of peripheral nerves and autonomic nervous system of upper limb and shoulder	Condition
solid tumor and hematologic	36524901	Myxoid leiomyosarcoma of orbit, NOS	Condition
solid tumor and hematologic	36524902	Mesenchymoma, malignant of connective, Subcutaneous and other soft tissues of thorax	Condition
solid tumor and hematologic	36524903	Dedifferentiated liposarcoma of ascending colon	Condition
solid tumor and hematologic	36524918	Mucin-producing adenocarcinoma of parametrium	Condition
solid tumor and hematologic	36524920	Malignant tumor, giant cell type of glottis	Condition
solid tumor and hematologic	36524936	Adenocarcinoma in tubulovillous adenoma of submandibular gland	Condition
solid tumor and hematologic	36524967	Large cell medulloblastoma of frontal lobe	Condition
solid tumor and hematologic	36524968	Follicular lymphoma, grade 3 of accessory sinus, NOS	Condition
solid tumor and hematologic	36524971	Myeloid or lymphoid neoplasm with FGFR1 abnormalities of parametrium	Condition
solid tumor and hematologic	36524986	Plasmacytoma, NOS, of peripheral nerves and autonomic nervous system of thorax	Condition
solid tumor and hematologic	36525002	Squamous cell carcinoma in situ with questionable stromal invasion of sigmoid colon	Condition
solid tumor and hematologic	36525036	Superficial spreading adenocarcinoma of choroid	Condition
solid tumor and hematologic	36525053	Myeloproliferative neoplasm, unclassifiable of overlapping lesion of colon	Condition
solid tumor and hematologic	36525084	Mucin-producing adenocarcinoma of head, face or neck, NOS	Condition
solid tumor and hematologic	36525085	Malignant lymphoma, large B-cell, diffuse, immunoblastic, NOS, of other specified parts of female genital organs	Condition
solid tumor and hematologic	36525086	Neoplasm, malignant of overlapping lesion of breast	Condition
solid tumor and hematologic	36525104	T-cell large granular lymphocytic leukemia of pancreas, NOS	Condition
solid tumor and hematologic	36525134	Hodgkin lymphoma, lymphocyte depletion, NOS, of dome of bladder	Condition
solid tumor and hematologic	36525137	Burkitt lymphoma, NOS, of endocervix	Condition
solid tumor and hematologic	36525151	Squamous cell carcinoma in situ, NOS, of fundus uteri	Condition
solid tumor and hematologic	36525153	Askin tumor of pelvic bones, sacrum, coccyx and associated joints	Condition
solid tumor and hematologic	36525168	Malignant lymphoma, NOS, of overlapping lesion of digestive system	Condition
solid tumor and hematologic	36525170	Malignant tumor, small cell type of overlapping lesion of connective, subcutaneous and other soft tissues	Condition
solid tumor and hematologic	36525185	Lymphoepithelial carcinoma of postcricoid region	Condition
solid tumor and hematologic	36525201	Follicular lymphoma, grade 1 of urethra	Condition
solid tumor and hematologic	36525221	Papillary carcinoma, NOS, of broad ligament	Condition
solid tumor and hematologic	36525235	Adenocarcinoma with cartilaginous and osseous metaplasia of overlapping lesion of corpus uteri	Condition
solid tumor and hematologic	36525253	B lymphoblastic leukemia/lymphoma with t(12;21)(p13;q22); TEL-AML1 (ETV6-RUNX1) of choroid	Condition
solid tumor and hematologic	36525271	B-cell chronic lymphocytic leukemia/small lymphocytic lymphoma of ampulla of Vater	Condition
solid tumor and hematologic	36525302	Systemic EBV positive T-cell lymphoproliferative disease of childhood of orbit, NOS	Condition
solid tumor and hematologic	36525303	Malignant lymphoma, non-Hodgkin, NOS, of ventral surface of tongue, NOS	Condition
solid tumor and hematologic	36525305	Fibroblastic reticular cell tumor of fundus of stomach	Condition
solid tumor and hematologic	36525318	Malignant histiocytosis of peripheral nerves and autonomic nervous system of thorax	Condition
solid tumor and hematologic	36543882	Hodgkin lymphoma, nodular sclerosis, NOS, of overlapping lesion of major salivary glands	Condition
solid tumor and hematologic	36543891	B lymphoblastic leukemia/lymphoma with t(9;22)(q34;q11.2); BCR-ABL1 of gastric antrum	Condition
solid tumor and hematologic	36543900	Mixed type rhabdomyosarcoma of peripheral nerves and autonomic nervous system of head, face, and neck	Condition
solid tumor and hematologic	36543932	Adenocarcinoma with apocrine metaplasia of epididymis	Condition
solid tumor and hematologic	36543934	Precursor T-cell lymphoblastic leukemia of pelvic bones, sacrum, coccyx and associated joints	Condition
solid tumor and hematologic	36543950	Teratoma, NOS, of medulla of adrenal gland	Condition
solid tumor and hematologic	36543959	Scirrhous adenocarcinoma of duodenum	Condition
solid tumor and hematologic	36543966	Squamous cell carcinoma, spindle cell of pancreas, NOS	Condition
solid tumor and hematologic	36543977	Adenocarcinoma in situ, NOS, of accessory sinus, NOS	Condition
solid tumor and hematologic	36543984	Squamous cell carcinoma, spindle cell of lung, NOS	Condition
solid tumor and hematologic	36543991	Myosarcoma of gastric antrum	Condition
solid tumor and hematologic	36544000	Spindle cell melanoma, type B of cornea, NOS	Condition
solid tumor and hematologic	36544007	Adenocarcinoma with neuroendocrine differentiation of parotid gland	Condition
solid tumor and hematologic	36544016	Hepatosplenic T-cell lymphoma of intestinal tract, NOS	Condition
solid tumor and hematologic	36544041	B lymphoblastic leukemia/lymphoma with hyperdiploidy of lymph node, NOS	Condition
solid tumor and hematologic	36544043	Hodgkin lymphoma, lymphocyte depletion, reticular of pharynx, NOS	Condition
solid tumor and hematologic	36544057	Teratoma with malignant transformation of peripheral nerves and autonomic nervous system of head, face, and neck	Condition
solid tumor and hematologic	36544111	Hodgkin lymphoma, nodular sclerosis, grade 2 of small intestine, NOS	Condition
solid tumor and hematologic	36544118	Mixed tumor, malignant, NOS, of tonsillar fossa	Condition
solid tumor and hematologic	36544159	Mixed type rhabdomyosarcoma of overlapping lesion of lung	Condition
solid tumor and hematologic	36544175	Anaplastic large cell lymphoma, T-cell and Null-cell type of overlapping lesion of bones, joints and articular cartilage of limbs	Condition
solid tumor and hematologic	36544186	B lymphoblastic leukemia/lymphoma with t(9;22)(q34;q11.2); BCR-ABL1 of connective, Subcutaneous and other soft tissues of thorax	Condition
solid tumor and hematologic	36544193	Subcutaneous panniculitis-like T-cell lymphoma of prepuce	Condition
solid tumor and hematologic	36544200	Precursor cell lymphoblastic lymphoma, NOS, of billiary tract, NOS	Condition
solid tumor and hematologic	36544202	Malignant histiocytosis of soft palate, NOS	Condition
solid tumor and hematologic	36544236	Squamous cell carcinoma, microinvasive of intestinal tract, NOS	Condition
solid tumor and hematologic	36544241	Squamous cell carcinoma, adenoid of pancreatic duct	Condition
solid tumor and hematologic	36544268	Myoepithelial carcinoma of lateral wall of bladder	Condition
solid tumor and hematologic	36544275	Follicular lymphoma, NOS, of base of tongue, NOS	Condition
solid tumor and hematologic	36544309	Squamous cell carcinoma, adenoid of bladder neck	Condition
solid tumor and hematologic	36544311	Systemic EBV positive T-cell lymphoproliferative disease of childhood of cheeck mucosa	Condition
solid tumor and hematologic	36544341	Mixed adenoneuroendocrine carcinoma of middle lobe, lung	Condition
solid tumor and hematologic	36544343	Comedocarcinoma, NOS, of overlapping lesion of breast	Condition
solid tumor and hematologic	36544352	B lymphoblastic leukemia/lymphoma, NOS, of middle third of esophagus	Condition
solid tumor and hematologic	36544359	Adenocarcinoma in villous adenoma of jejunum	Condition
solid tumor and hematologic	36544368	Pleomorphic carcinoma of colon, NOS	Condition
solid tumor and hematologic	36544370	Scirrhous adenocarcinoma of border of tongue	Condition
solid tumor and hematologic	36544375	Hodgkin sarcoma of overlapping lesion of eye and adnexa	Condition
solid tumor and hematologic	36544377	Hodgkin lymphoma, NOS, of bones of skull and face and associated joints	Condition
solid tumor and hematologic	36544386	Myoepithelial carcinoma of pancreas, NOS	Condition
solid tumor and hematologic	36544395	Squamous cell carcinoma, NOS, of overlapping lesion of tongue	Condition
solid tumor and hematologic	36544409	Superficial spreading adenocarcinoma of vestibule of mouth	Condition
solid tumor and hematologic	36544418	Carcinoma in situ, NOS, of aortic body and other paraganglia	Condition
solid tumor and hematologic	36544427	Malignant lymphoma, NOS, of spinal meninges	Condition
solid tumor and hematologic	36544445	Hodgkin lymphoma, nodular sclerosis, grade 1 of isthmus uteri	Condition
solid tumor and hematologic	36544470	Mucoepidermoid carcinoma of colon, NOS	Condition
solid tumor and hematologic	36544509	Fibroblastic liposarcoma of overlapping lesion of digestive system	Condition
solid tumor and hematologic	36544534	Mixed cell adenocarcinoma of tail of pancreas	Condition
solid tumor and hematologic	36544575	Interdigitating dendritic cell sarcoma of peripheral nerves and autonomic nervous system of trunk, NOS	Condition
solid tumor and hematologic	36544584	Malignant mastocytosis of base of tongue, NOS	Condition
solid tumor and hematologic	36544604	Adenosquamous carcinoma of posterior wall of oropharynx	Condition
solid tumor and hematologic	36544611	Squamous cell carcinoma, small cell, nonkeratinizing of vallecula	Condition
solid tumor and hematologic	36544618	T-cell/histiocyte rich large B-cell lymphoma of lower-outer quadrant of breast	Condition
solid tumor and hematologic	36544620	Epithelioma, malignant of renal pelvis	Condition
solid tumor and hematologic	36544625	Mature T-cell lymphoma, NOS, of branchial cleft	Condition
solid tumor and hematologic	36544627	Follicular lymphoma, grade 3 of overlapping lesion of stomach	Condition
solid tumor and hematologic	36544650	Chondrosarcoma, NOS, of nasal cavity	Condition
solid tumor and hematologic	36544659	Polygonal cell carcinoma of prostate gland	Condition
solid tumor and hematologic	36544661	Adenocarcinoma in situ in tubulovillous adenoma of penis, NOS	Condition
solid tumor and hematologic	36544668	Papillary adenocarcinoma, NOS, of overlapping lesion of lip	Condition
solid tumor and hematologic	36544684	Angiomyosarcoma of glans penis	Condition
solid tumor and hematologic	36544704	Papillary squamous cell carcinoma, non-invasive of maxillary sinus	Condition
solid tumor and hematologic	36544711	Langerhans cell histiocytosis, disseminated of body of stomach	Condition
solid tumor and hematologic	36544718	Myosarcoma of overlapping lesion of major salivary glands	Condition
solid tumor and hematologic	36544720	Precursor T-cell lymphoblastic leukemia of vallecula	Condition
solid tumor and hematologic	36544729	Carcinosarcoma, embryonal of other specified parts of male genital organs	Condition
solid tumor and hematologic	36544745	Craniopharyngioma, adamantinomatous of optic nerve	Condition
solid tumor and hematologic	36544752	Infantile fibrosarcoma of upper respiratory tract, NOS	Condition
solid tumor and hematologic	36544784	Malignant tumor, spindle cell type of body of stomach	Condition
solid tumor and hematologic	36544795	Anaplastic large cell lymphoma, T-cell and Null-cell type of fallopian tube	Condition
solid tumor and hematologic	36544818	Hodgkin sarcoma of overlapping lesion of digestive system	Condition
solid tumor and hematologic	36544820	Infiltrating duct carcinoma, NOS, of lateral floor of mouth	Condition
solid tumor and hematologic	36544852	Squamous cell carcinoma, adenoid of retina	Condition
solid tumor and hematologic	36544854	Langerhans cell sarcoma of cheeck mucosa	Condition
solid tumor and hematologic	36544868	Basaloid squamous cell carcinoma of posterior wall of hypopharynx	Condition
solid tumor and hematologic	36544870	Villous adenocarcinoma of fundus uteri	Condition
solid tumor and hematologic	36544884	Precursor T-cell lymphoblastic leukemia of hepatic flexure of colon	Condition
solid tumor and hematologic	36544886	HHV8 positive diffuse large B-cell lymphoma of urachus	Condition
solid tumor and hematologic	36544895	Pilocytic astrocytoma of parietal lobe	Condition
solid tumor and hematologic	36544902	Trichilemmocarcinoma of external ear	Condition
solid tumor and hematologic	36544911	Malignant Spitz tumor of lower third of esophagus	Condition
solid tumor and hematologic	36544918	Hodgkin lymphoma, lymphocyte-rich of connective, Subcutaneous and other soft tissues of upper limb and shoulder	Condition
solid tumor and hematologic	36544938	Osteosarcoma in Paget disease of bone of overlapping lesion of bones, joints and articular cartilage of limbs	Condition
solid tumor and hematologic	36544943	Myxopapillary ependymoma of acoustic nerve	Condition
solid tumor and hematologic	36544641	Ewing sarcoma of connective, Subcutaneous and other soft tissues of thorax	Condition
solid tumor and hematologic	36544656	Seminoma, NOS, of overlapping lesion of heart, mediastinum and pleura	Condition
solid tumor and hematologic	36544657	Squamous cell carcinoma, spindle cell of overlapping lesion of lip, oral cavity and pharynx	Condition
solid tumor and hematologic	36544658	Follicular lymphoma, NOS, of overlapping lesion of lung	Condition
solid tumor and hematologic	36544672	Mullerian mixed tumor of male genital organs, NOS	Condition
solid tumor and hematologic	36544673	Intravascular large B-cell lymphoma of cervix uteri	Condition
solid tumor and hematologic	36544688	Giant cell sarcoma of overlapping lesion of heart, mediastinum and pleura	Condition
solid tumor and hematologic	36544722	Low cumulative sun damage melanoma of ethmoid sinus	Condition
solid tumor and hematologic	36544723	Giant cell and spindle cell carcinoma of ureter	Condition
solid tumor and hematologic	36544725	Adenocarcinoid tumor of other specified parts of pancreas	Condition
solid tumor and hematologic	36544739	B-cell chronic lymphocytic leukemia/small lymphocytic lymphoma of overlapping lesion of male genital organs	Condition
solid tumor and hematologic	36544740	Myosarcoma of uterine adnexa	Condition
solid tumor and hematologic	36544755	B lymphoblastic leukemia/lymphoma with hypodiploidy (Hypodiploid ALL) of overlapping lesion of digestive system	Condition
solid tumor and hematologic	36544756	Myeloproliferative neoplasm, unclassifiable of upper Gum	Condition
solid tumor and hematologic	36544775	Adenocarcinoma with spindle cell metaplasia of other specified parts of pancreas	Condition
solid tumor and hematologic	36544791	Langerhans cell histiocytosis, disseminated of vulva, NOS	Condition
solid tumor and hematologic	36544792	Spindle cell rhabdomyosarcoma of overlapping lesions of oropharynx	Condition
solid tumor and hematologic	36544805	Squamous cell carcinoma with horn formation of mucosa of lower lip	Condition
solid tumor and hematologic	36544808	B lymphoblastic leukemia/lymphoma with t(5;14)(q31;q32); IL3-IGH of connective, Subcutaneous and other soft tissues of thorax	Condition
solid tumor and hematologic	36544822	Embryonal sarcoma of submandibular gland	Condition
solid tumor and hematologic	36544838	Synovial sarcoma, biphasic of short bones of lower limb and associated joints	Condition
solid tumor and hematologic	36544855	Embryonal carcinoma, NOS, of meninges, NOS	Condition
solid tumor and hematologic	36544856	Embryonal rhabdomyosarcoma, NOS, of overlapping lesion of penis	Condition
solid tumor and hematologic	36544872	Langerhans cell histiocytosis, disseminated of peripheral nerves and autonomic nervous system of lower limb and hip	Condition
solid tumor and hematologic	36544891	B lymphoblastic leukemia/lymphoma with t(1;19)(q23;p13.3); E2A-PBX1 (TCF3-PBX1) of overlapping lesion of small intestine	Condition
solid tumor and hematologic	36544908	Composite Hodgkin and non-Hodgkin lymphoma of posterior wall of nasopharynx	Condition
solid tumor and hematologic	36544922	Desmoplastic small round cell tumor of overlapping lesion of tonsil	Condition
solid tumor and hematologic	36544923	Papillary cystadenocarcinoma, NOS, of body of pancreas	Condition
solid tumor and hematologic	36544955	Hodgkin granuloma of rectosigmoid junction	Condition
solid tumor and hematologic	36544957	Malignant tumor, clear cell type of overlapping lesion of urinary organs	Condition
solid tumor and hematologic	36544958	Malignant lymphoma, mixed small and large cell, diffuse of fundus of stomach	Condition
solid tumor and hematologic	36544973	Glomangiosarcoma of overlapping lesion of small intestine	Condition
solid tumor and hematologic	36545006	B-cell chronic lymphocytic leukemia/small lymphocytic lymphoma of lateral wall of bladder	Condition
solid tumor and hematologic	36545008	Malignant lymphoma, non-Hodgkin, NOS, of overlapping lesion of peripheral nerves and autonomic nervous system	Condition
solid tumor and hematologic	36545023	Adenoid cystic carcinoma of eye, NOS	Condition
solid tumor and hematologic	36545042	Malignant tumor, small cell type of overlapping lesion of eye and adnexa	Condition
solid tumor and hematologic	36545058	Liposarcoma, well differentiated, NOS, of overlapping lesion of tonsil	Condition
solid tumor and hematologic	36545059	Mixed germ cell tumor of other specified parts of male genital organs	Condition
solid tumor and hematologic	36545072	Angioimmunoblastic T-cell lymphoma of pharynx, NOS	Condition
solid tumor and hematologic	36545076	Interdigitating dendritic cell sarcoma of peripheral nerves and autonomic nervous system of head, face, and neck	Condition
solid tumor and hematologic	36545091	Burkitt lymphoma, NOS, of overlapping lesion of connective, subcutaneous and other soft tissues	Condition
solid tumor and hematologic	36545124	Ewing sarcoma of nasal cavity	Condition
solid tumor and hematologic	36545156	Carcinoma with osteoclast-like giant cells of glottis	Condition
solid tumor and hematologic	36545158	Basal cell adenocarcinoma of transverse colon	Condition
solid tumor and hematologic	36545173	Sezary syndrome of intrathoracic lymph nodes	Condition
solid tumor and hematologic	36545176	Hodgkin lymphoma, nodular sclerosis, grade 1 of head of pancreas	Condition
solid tumor and hematologic	36545190	Apocrine adenocarcinoma of overlapping lesion of digestive system	Condition
solid tumor and hematologic	36545193	Precursor T-cell lymphoblastic leukemia of bladder, NOS	Condition
solid tumor and hematologic	36545206	Squamous cell carcinoma, microinvasive of splenic flexure of colon	Condition
solid tumor and hematologic	36545242	Adenoid cystic carcinoma of upper lobe, lung	Condition
solid tumor and hematologic	36545243	B lymphoblastic leukemia/lymphoma with hypodiploidy (Hypodiploid ALL) of descending colon	Condition
solid tumor and hematologic	36545257	Squamous cell carcinoma, small cell, nonkeratinizing of sigmoid colon	Condition
solid tumor and hematologic	36545258	Epithelioid sarcoma, NOS, of parametrium	Condition
solid tumor and hematologic	36545259	Papillary carcinoma in situ, NOS, of laryngeal cartilage	Condition
solid tumor and hematologic	36545273	Embryonal sarcoma of overlapping lesion of bladder	Condition
solid tumor and hematologic	36545275	Myxofibrosarcoma of fallopian tube	Condition
solid tumor and hematologic	36545276	B lymphoblastic leukemia/lymphoma with t(5;14)(q31;q32); IL3-IGH of sphenoid sinus	Condition
solid tumor and hematologic	36545308	Sezary syndrome of overlapping lesion of nasopharynx	Condition
solid tumor and hematologic	36545323	Follicular lymphoma, NOS, of upper lobe, lung	Condition
solid tumor and hematologic	36545326	Medullary carcinoma, NOS, of anterior wall of bladder	Condition
solid tumor and hematologic	36545342	Cloacogenic carcinoma of anterior surface of epiglottis	Condition
solid tumor and hematologic	36545343	Squamous cell carcinoma in situ, NOS, of overlapping lesion of major salivary glands	Condition
solid tumor and hematologic	36545359	Nodular melanoma of overlapping lesion of nasopharynx	Condition
solid tumor and hematologic	36545376	Malignant melanoma, regressing of clitorus	Condition
solid tumor and hematologic	36545407	Angioimmunoblastic T-cell lymphoma of sigmoid colon	Condition
solid tumor and hematologic	36545408	Histiocytic sarcoma of dome of bladder	Condition
solid tumor and hematologic	36545441	Embryonal sarcoma of nipple	Condition
solid tumor and hematologic	36545457	Hodgkin lymphoma, nodular sclerosis, cellular phase of labium majus	Condition
solid tumor and hematologic	36545492	Mesenchymoma, malignant of connective, Subcutaneous and other soft tissues of pelvis	Condition
solid tumor and hematologic	36545493	Scirrhous adenocarcinoma of ampulla of Vater	Condition
solid tumor and hematologic	36545508	Angiomyosarcoma of overlapping lesion of billiary tract	Condition
solid tumor and hematologic	36545509	Histiocytic sarcoma of mandible	Condition
solid tumor and hematologic	36545510	Malignant lymphoma, non-Hodgkin, NOS, of overlapping lesion of small intestine	Condition
solid tumor and hematologic	36545524	Follicular lymphoma, grade 3 of posterior wall of bladder	Condition
solid tumor and hematologic	36545593	Polygonal cell carcinoma of dome of bladder	Condition
solid tumor and hematologic	36545624	Malignant tumor, small cell type of intestinal tract, NOS	Condition
solid tumor and hematologic	36545708	Interdigitating dendritic cell sarcoma of nasal cavity	Condition
solid tumor and hematologic	36545710	Adenocarcinoma in situ in tubulovillous adenoma of floor of mouth, NOS	Condition
solid tumor and hematologic	36545724	Embryonal sarcoma of overlapping lesion of penis	Condition
solid tumor and hematologic	36545725	Synovial sarcoma, NOS, of upper third of esophagus	Condition
solid tumor and hematologic	36545726	Craniopharyngioma, NOS, of occipital lobe	Condition
solid tumor and hematologic	36525320	Adenocarcinoma in situ, NOS, of overlapping lesion of tonsil	Condition
solid tumor and hematologic	36525335	Mantle cell lymphoma of islets of Langerhans	Condition
solid tumor and hematologic	36525354	Hodgkin lymphoma, mixed cellularity, NOS, of ovary	Condition
solid tumor and hematologic	36525355	Schneiderian carcinoma of gastrointestinal tract, NOS	Condition
solid tumor and hematologic	36525368	Malignant tumor, small cell type of laryngeal cartilage	Condition
solid tumor and hematologic	36525386	Malignant lymphoma, non-Hodgkin, NOS, of tail of pancreas	Condition
solid tumor and hematologic	36525387	Squamous cell carcinoma, microinvasive of gastrointestinal tract, NOS	Condition
solid tumor and hematologic	36525405	Adenocarcinoma with cartilaginous and osseous metaplasia of overlapping lesion of breast	Condition
solid tumor and hematologic	36525422	Epithelioid sarcoma, NOS, of overlapping lesion of larynx	Condition
solid tumor and hematologic	36525438	Balloon cell melanoma of overlapping lesion of tongue	Condition
solid tumor and hematologic	36525469	Carcinoma, NOS, of scrotum, NOS	Condition
solid tumor and hematologic	36525488	Superficial spreading adenocarcinoma of penis, NOS	Condition
solid tumor and hematologic	36525572	Langerhans cell sarcoma of other specified parts of female genital organs	Condition
solid tumor and hematologic	36525586	Paget disease, extramammary of gastrointestinal tract, NOS	Condition
solid tumor and hematologic	36525602	Mucoepidermoid carcinoma of tail of pancreas	Condition
solid tumor and hematologic	36525604	Papillary cystadenocarcinoma, NOS, of mouth, NOS	Condition
solid tumor and hematologic	36525605	Embryonal sarcoma of ileum	Condition
solid tumor and hematologic	36525621	Mucoepidermoid carcinoma of head of pancreas	Condition
solid tumor and hematologic	36525636	Neuroendocrine carcinoma, NOS, of trigone of bladder	Condition
solid tumor and hematologic	36525639	Precursor cell lymphoblastic lymphoma, NOS, of lung, NOS	Condition
solid tumor and hematologic	36525655	Diffuse large B-cell lymphoma, NOS, of lymph nodes of multiple regions	Condition
solid tumor and hematologic	36525656	Desmoplastic small round cell tumor of occipital lobe	Condition
solid tumor and hematologic	36525686	Malignant tumor, giant cell type of posterior wall of hypopharynx	Condition
solid tumor and hematologic	36525687	Rhabdoid tumor, NOS, of intrahepatic bile duct	Condition
solid tumor and hematologic	36525706	Composite Hodgkin and non-Hodgkin lymphoma of pharynx, NOS	Condition
solid tumor and hematologic	36525723	Synovial sarcoma, biphasic of vertebral column	Condition
solid tumor and hematologic	36525738	Adenocarcinoma in situ, NOS, of skin of upper limb and shoulder	Condition
solid tumor and hematologic	36525739	Hodgkin lymphoma, lymphocyte depletion, diffuse fibrosis of nasal cavity	Condition
solid tumor and hematologic	36525770	Langerhans cell histiocytosis, disseminated of overlapping lesion of corpus uteri	Condition
solid tumor and hematologic	36525771	Hodgkin lymphoma, mixed cellularity, NOS, of ureter	Condition
solid tumor and hematologic	36525772	Squamous cell carcinoma, spindle cell of ascending colon	Condition
solid tumor and hematologic	36525786	Histiocytic sarcoma of anus, NOS	Condition
solid tumor and hematologic	36525788	Hodgkin sarcoma of sphenoid sinus	Condition
solid tumor and hematologic	36525821	Histiocytic sarcoma of overlapping lesion of eye and adnexa	Condition
solid tumor and hematologic	36525823	Papillary adenocarcinoma, NOS, of rectum, NOS	Condition
solid tumor and hematologic	36525836	Malignant tumor, small cell type of intrathoracic lymph nodes	Condition
solid tumor and hematologic	36525855	Marginal zone B-cell lymphoma, NOS, of overlapping lesion of accessory sinuses	Condition
solid tumor and hematologic	36525872	Sezary syndrome of middle third of esophagus	Condition
solid tumor and hematologic	36525873	Mucin-producing adenocarcinoma of submandibular gland	Condition
solid tumor and hematologic	36525889	Neuroepithelioma, NOS, of endocrine gland, NOS	Condition
solid tumor and hematologic	36525922	Composite Hodgkin and non-Hodgkin lymphoma of pancreas, NOS	Condition
solid tumor and hematologic	36525953	Epithelioid leiomyosarcoma of cornea, NOS	Condition
solid tumor and hematologic	36525954	B lymphoblastic leukemia/lymphoma, NOS, of ileum	Condition
solid tumor and hematologic	36525956	Villous adenocarcinoma of greater curvature of stomach, NOS	Condition
solid tumor and hematologic	36525970	Enterochromaffin-like cell tumor of meckel diverticulum	Condition
solid tumor and hematologic	36525972	Transitional cell carcinoma, NOS, of accessory sinus, NOS	Condition
solid tumor and hematologic	36525989	Plasmacytoma, NOS, of overlapping lesion of stomach	Condition
solid tumor and hematologic	36525990	Malignant teratoma, undifferentiated of intestinal tract, NOS	Condition
solid tumor and hematologic	36526007	Hodgkin lymphoma, lymphocyte-rich of supraglottis	Condition
solid tumor and hematologic	36526023	Mesenchymal chondrosarcoma of short bones of lower limb and associated joints	Condition
solid tumor and hematologic	36526039	Adenocarcinoma with mixed subtypes of overlapping lesion of larynx	Condition
solid tumor and hematologic	36526054	Clear cell adenocarcinoma, NOS, of overlapping lesion of bladder	Condition
solid tumor and hematologic	36526055	Malignant melanoma in junctional nevus of clitorus	Condition
solid tumor and hematologic	36526071	Mantle cell lymphoma of overlapping lesion of bones, joints and articular cartilage of limbs	Condition
solid tumor and hematologic	36526087	Myxoid leiomyosarcoma of upper-inner quadrant of breast	Condition
solid tumor and hematologic	36526089	Tumor cells, malignant of bone, NOS	Condition
solid tumor and hematologic	36526105	Fibroblastic reticular cell tumor of floor of mouth, NOS	Condition
solid tumor and hematologic	36526138	Malignant tumor, giant cell type of body of penis	Condition
solid tumor and hematologic	36526154	CNS embryonal tumor, NOS, of connective, Subcutaneous and other soft tissues of thorax	Condition
solid tumor and hematologic	36526157	Undifferentiated sarcoma of bladder neck	Condition
solid tumor and hematologic	36526190	Myeloproliferative neoplasm, unclassifiable of cornea, NOS	Condition
solid tumor and hematologic	36526221	Angiomyosarcoma of peripheral nerves and autonomic nervous system of lower limb and hip	Condition
solid tumor and hematologic	36526223	Squamous cell carcinoma in situ with questionable stromal invasion of posterior wall of bladder	Condition
solid tumor and hematologic	36526239	B lymphoblastic leukemia/lymphoma, NOS, of middle ear	Condition
solid tumor and hematologic	36526273	Pilocytic astrocytoma of temporal lobe	Condition
solid tumor and hematologic	36526289	Mucinous adenocarcinoma of overlapping lesion of esophagus	Condition
solid tumor and hematologic	36526290	Polygonal cell carcinoma of hepatic flexure of colon	Condition
solid tumor and hematologic	36526291	Sezary syndrome of pancreas, NOS	Condition
solid tumor and hematologic	36526306	Malignant lymphoma, large B-cell, diffuse, immunoblastic, NOS, of peripheral nerves and autonomic nervous system of trunk, NOS	Condition
solid tumor and hematologic	36526307	Epithelioid sarcoma, NOS, of endocervix	Condition
solid tumor and hematologic	36526308	Lymphoplasmacytic lymphoma of overlapping lesion of floor of mouth	Condition
solid tumor and hematologic	36526321	Carcinoma, anaplastic, NOS, of palate, NOS	Condition
solid tumor and hematologic	36526322	Adenocarcinoma in situ, NOS, of nasopharynx, NOS	Condition
solid tumor and hematologic	36526323	Interdigitating dendritic cell sarcoma of urinary system, NOS	Condition
solid tumor and hematologic	36526339	Medulloepithelioma, NOS, of autonomic nervous system, NOS	Condition
solid tumor and hematologic	36526340	Mature T-cell lymphoma, NOS, of palate, NOS	Condition
solid tumor and hematologic	36526355	T-cell large granular lymphocytic leukemia of posterior wall of nasopharynx	Condition
solid tumor and hematologic	36526371	Mesodermal mixed tumor of glans penis	Condition
solid tumor and hematologic	36526407	Tubular adenocarcinoma of stomach, NOS	Condition
solid tumor and hematologic	36526421	Malignant giant cell tumor of soft parts of connective, Subcutaneous and other soft tissues of pelvis	Condition
solid tumor and hematologic	36526425	Malignant tumor, small cell type of pancreas, NOS	Condition
solid tumor and hematologic	36526439	Cribriform carcinoma, NOS, of overlapping lesion of esophagus	Condition
solid tumor and hematologic	36526440	Large cell carcinoma with rhabdoid phenotype of overlapping lesion of lung	Condition
solid tumor and hematologic	36526457	Ewing sarcoma of connective, Subcutaneous and other soft tissues of pelvis	Condition
solid tumor and hematologic	36526472	Intestinal T-cell lymphoma of hepatic flexure of colon	Condition
solid tumor and hematologic	36526475	Angioimmunoblastic T-cell lymphoma of lateral wall of nasopharynx	Condition
solid tumor and hematologic	44499665	CNS embryonal tumor, NOS, of cerebellum, NOS	Condition
solid tumor and hematologic	44499666	Malignant peripheral nerve sheath tumor, NOS, of spinal cord	Condition
solid tumor and hematologic	44499697	Choriocarcinoma combined with other germ cell elements of placenta	Condition
solid tumor and hematologic	44499698	Oligoastrocytoma, NOS, of frontal lobe	Condition
solid tumor and hematologic	44499730	Lymphoepithelial carcinoma of middle lobe, lung	Condition
solid tumor and hematologic	44499732	Basaloid carcinoma of major salivary gland, NOS	Condition
solid tumor and hematologic	44499749	Mucinous adenocarcinoma of cervix uteri	Condition
solid tumor and hematologic	44499750	Noninfiltrating intraductal papillary adenocarcinoma of upper-inner quadrant of breast	Condition
solid tumor and hematologic	44499767	Yolk sac tumor, NOS, of descended testis	Condition
solid tumor and hematologic	44499784	Marginal zone B-cell lymphoma, NOS, of small intestine, NOS	Condition
solid tumor and hematologic	44499797	Basaloid squamous cell carcinoma of glottis	Condition
solid tumor and hematologic	44499800	Adenocarcinoma in situ, NOS, of lower lobe, lung	Condition
solid tumor and hematologic	44499816	Signet ring cell carcinoma of small intestine, NOS	Condition
solid tumor and hematologic	44499831	Epithelioid leiomyosarcoma of uterus, NOS	Condition
solid tumor and hematologic	44499833	Carcinosarcoma, NOS, of lower third of esophagus	Condition
solid tumor and hematologic	44499847	Hodgkin lymphoma, mixed cellularity, NOS, of nasopharynx, NOS	Condition
solid tumor and hematologic	44499851	Mediastinal large B-cell lymphoma of thorax, NOS	Condition
solid tumor and hematologic	44499864	Large cell neuroendocrine carcinoma of prostate gland	Condition
solid tumor and hematologic	44499865	Carcinoma, undifferentiated, NOS, of rectum, NOS	Condition
solid tumor and hematologic	44499866	Pleomorphic carcinoma of lower lobe, lung	Condition
solid tumor and hematologic	44499883	Scirrhous adenocarcinoma of tail of pancreas	Condition
solid tumor and hematologic	44499899	Acinar cell carcinoma of cheeck mucosa	Condition
solid tumor and hematologic	44499900	Adenosquamous carcinoma of upper lobe, lung	Condition
solid tumor and hematologic	44499901	Adenocarcinoma with squamous metaplasia of endometrium	Condition
solid tumor and hematologic	44499951	Squamous cell carcinoma in situ, NOS, of lower lobe, lung	Condition
solid tumor and hematologic	44499965	Adenocarcinoma with mixed subtypes of body of pancreas	Condition
solid tumor and hematologic	44499967	Follicular adenocarcinoma, trabecular of thyroid gland	Condition
solid tumor and hematologic	44499968	Mucoepidermoid carcinoma of mouth, NOS	Condition
solid tumor and hematologic	44499981	Embryonal rhabdomyosarcoma, NOS, of mouth, NOS	Condition
solid tumor and hematologic	44499982	Gastrointestinal stromal tumor of pylorus	Condition
solid tumor and hematologic	44499998	Large cell carcinoma, NOS, of head of pancreas	Condition
solid tumor and hematologic	44500000	Small cell carcinoma, NOS, of middle lobe, lung	Condition
solid tumor and hematologic	44500049	Small cell carcinoma, NOS, of gallbladder	Condition
solid tumor and hematologic	44500081	Adenosquamous carcinoma of tongue, NOS	Condition
solid tumor and hematologic	44500085	Spindle cell sarcoma of conjunctiva	Condition
solid tumor and hematologic	44500101	Neuroblastoma, NOS, of medulla of adrenal gland	Condition
solid tumor and hematologic	44500133	Tubular adenocarcinoma of axillary tail of breast	Condition
solid tumor and hematologic	44500148	Infiltrating duct mixed with other types of carcinoma of central portion of breast	Condition
solid tumor and hematologic	44500150	Adenosquamous carcinoma of pylorus	Condition
solid tumor and hematologic	44500168	Chordoma, NOS, of brain stem	Condition
solid tumor and hematologic	44500199	Adenocarcinoma in situ in tubulovillous adenoma of rectosigmoid junction	Condition
solid tumor and hematologic	44500201	Mucinous cystadenocarcinoma, NOS, of upper lobe, lung	Condition
solid tumor and hematologic	44500232	Large cell neuroendocrine carcinoma of cervix uteri	Condition
solid tumor and hematologic	44500233	Carcinoma, undifferentiated, NOS, of parotid gland	Condition
solid tumor and hematologic	44500234	Pleomorphic carcinoma of parotid gland	Condition
solid tumor and hematologic	44500249	Mixed adenoneuroendocrine carcinoma of body of pancreas	Condition
solid tumor and hematologic	44500252	Renal cell carcinoma, sarcomatoid of kidney, NOS	Condition
solid tumor and hematologic	44500265	Fibrosarcoma, NOS, of accessory sinus, NOS	Condition
solid tumor and hematologic	44500267	Leiomyosarcoma, NOS, of greater curvature of stomach, NOS	Condition
solid tumor and hematologic	44500285	Squamous cell carcinoma, NOS, of lower gum	Condition
solid tumor and hematologic	44500299	Endometrioid adenocarcinoma, secretory variant of endometrium	Condition
solid tumor and hematologic	44500300	Apocrine adenocarcinoma of central portion of breast	Condition
solid tumor and hematologic	44500301	Mucinous adenocarcinoma of lower-inner quadrant of breast	Condition
solid tumor and hematologic	44500302	Mucin-producing adenocarcinoma of main bronchus	Condition
solid tumor and hematologic	44500315	Myoepithelial carcinoma of dorsal surface of tongue, NOS	Condition
solid tumor and hematologic	44500319	Neuroblastoma, NOS, of cranial nerve, NOS	Condition
solid tumor and hematologic	44500333	Follicular lymphoma, grade 3 of thyroid gland	Condition
solid tumor and hematologic	44500351	Adenocarcinoma, NOS, of adrenal gland, NOS	Condition
solid tumor and hematologic	44500352	Tubular adenocarcinoma of upper-outer quadrant of breast	Condition
solid tumor and hematologic	44500368	Infiltrating duct carcinoma, NOS, of anus, NOS	Condition
solid tumor and hematologic	44500399	Papillary carcinoma, NOS, of endometrium	Condition
solid tumor and hematologic	44500400	Squamous cell carcinoma in situ, NOS, of nasal cavity	Condition
solid tumor and hematologic	44500401	Squamous cell carcinoma, NOS, of tonsil, NOS	Condition
solid tumor and hematologic	44500402	Squamous cell carcinoma, NOS, of gallbladder	Condition
solid tumor and hematologic	44500436	Transitional cell carcinoma, NOS, of lateral wall of bladder	Condition
solid tumor and hematologic	44500451	Mixed medullary-papillary carcinoma of thyroid gland	Condition
solid tumor and hematologic	44500466	Leiomyosarcoma, NOS, of descended testis	Condition
solid tumor and hematologic	44500469	Hemangiosarcoma of central portion of breast	Condition
solid tumor and hematologic	44500483	Small cell carcinoma, NOS, of trachea	Condition
solid tumor and hematologic	44500485	Papillary carcinoma in situ, NOS, of bladder, NOS	Condition
solid tumor and hematologic	44500486	Papillary squamous cell carcinoma, non-invasive of lower lobe, lung	Condition
solid tumor and hematologic	44500500	Neuroendocrine carcinoma, NOS, of ovary	Condition
solid tumor and hematologic	44500501	Neuroendocrine carcinoma, NOS, of thyroid gland	Condition
solid tumor and hematologic	44500502	Villous adenocarcinoma of transverse colon	Condition
solid tumor and hematologic	44500517	Myxoid liposarcoma of spermatic cord	Condition
solid tumor and hematologic	44500533	Hodgkin lymphoma, nodular sclerosis, NOS, of mediastinum, NOS	Condition
solid tumor and hematologic	44500535	Diffuse large B-cell lymphoma, NOS, of temporal lobe	Condition
solid tumor and hematologic	44500536	Follicular lymphoma, grade 1 of specified parts of peritoneum	Condition
solid tumor and hematologic	44500551	Phyllodes tumor, malignant of lower-outer quadrant of breast	Condition
solid tumor and hematologic	44500583	Squamous cell carcinoma, NOS, of mandible	Condition
solid tumor and hematologic	44500584	Squamous cell carcinoma, small cell, nonkeratinizing of base of tongue, NOS	Condition
solid tumor and hematologic	44500586	Squamous cell carcinoma in situ with questionable stromal invasion of vulva, NOS	Condition
solid tumor and hematologic	44500600	Lobular carcinoma, NOS, of upper-outer quadrant of breast	Condition
solid tumor and hematologic	44500601	Intraductal carcinoma and lobular carcinoma in situ of axillary tail of breast	Condition
solid tumor and hematologic	44500602	Adenosquamous carcinoma of nasopharynx, NOS	Condition
solid tumor and hematologic	44500701	Hodgkin lymphoma, NOS, of pelvic lymph nodes	Condition
solid tumor and hematologic	44500702	Hodgkin lymphoma, nodular sclerosis, NOS, of pelvic lymph nodes	Condition
solid tumor and hematologic	44500718	Urothelial carcinoma, micropapillary of trigone of bladder	Condition
solid tumor and hematologic	44500734	Mixed cell adenocarcinoma of prostate gland	Condition
solid tumor and hematologic	44500735	Mucoepidermoid carcinoma of floor of mouth, NOS	Condition
solid tumor and hematologic	44500753	Craniopharyngioma, papillary of craniopharyngeal duct	Condition
solid tumor and hematologic	44500769	Waldenstrom macroglobulinemia of lymph node, NOS	Condition
solid tumor and hematologic	44500783	Adenocarcinoma, NOS, of upper-inner quadrant of breast	Condition
solid tumor and hematologic	44500785	Adenoid cystic carcinoma of upper-outer quadrant of breast	Condition
solid tumor and hematologic	36544945	Squamous cell carcinoma, clear cell type of external lower lip	Condition
solid tumor and hematologic	36544970	Intracortical osteosarcoma of long bones of upper limb, scapula and associated joints	Condition
solid tumor and hematologic	36544986	Burkitt lymphoma, NOS, of tonsillar pillar	Condition
solid tumor and hematologic	36545004	Subependymoma of olfactory nerve	Condition
solid tumor and hematologic	36545011	Embryonal sarcoma of retroperitoneum	Condition
solid tumor and hematologic	36545029	NK/T-cell lymphoma, nasal and nasal type of undescended testis	Condition
solid tumor and hematologic	36545038	Medullary carcinoma with lymphoid stroma of gastric antrum	Condition
solid tumor and hematologic	36545061	B lymphoblastic leukemia/lymphoma with t(1;19)(q23;p13.3); E2A-PBX1 (TCF3-PBX1) of connective, Subcutaneous and other soft tissues of trunk, NOS	Condition
solid tumor and hematologic	36545077	Pleomorphic carcinoma of bladder neck	Condition
solid tumor and hematologic	36545104	ALK positive large B-cell lymphoma of anal canal	Condition
solid tumor and hematologic	36545138	Carcinosarcoma, NOS, of overlapping lesion of female genital organs	Condition
solid tumor and hematologic	36545154	Gastrinoma of jejunum	Condition
solid tumor and hematologic	36545161	Mucosal lentiginous melanoma of intestinal tract, NOS	Condition
solid tumor and hematologic	36545202	Alveolar rhabdomyosarcoma of posterior wall of bladder	Condition
solid tumor and hematologic	36545204	Hodgkin lymphoma, lymphocyte depletion, reticular of bladder, NOS	Condition
solid tumor and hematologic	36545245	Plasmacytoma, NOS, of hepatic flexure of colon	Condition
solid tumor and hematologic	36545252	Carcinoma simplex of overlapping lesion of pancreas	Condition
solid tumor and hematologic	36545272	Dysgerminoma of cortex of adrenal gland	Condition
solid tumor and hematologic	36545277	B lymphoblastic leukemia/lymphoma with hypodiploidy (Hypodiploid ALL) of occipital lobe	Condition
solid tumor and hematologic	36545286	Solid carcinoma, NOS, of middle lobe, lung	Condition
solid tumor and hematologic	36545297	Adenocarcinoma with cartilaginous and osseous metaplasia of ill-defined sites within respiratory system	Condition
solid tumor and hematologic	36545327	Carcinoma, NOS, of overlapping lesion of urinary organs	Condition
solid tumor and hematologic	36545336	Diffuse large B-cell lymphoma, NOS, of cheeck mucosa	Condition
solid tumor and hematologic	36545338	Encapsulated papillary carcinoma of billiary tract, NOS	Condition
solid tumor and hematologic	36545363	Follicular lymphoma, grade 3 of vestibule of mouth	Condition
solid tumor and hematologic	36545395	Hodgkin lymphoma, mixed cellularity, NOS, of meninges, NOS	Condition
solid tumor and hematologic	36545397	Angioimmunoblastic T-cell lymphoma of lymph nodes of multiple regions	Condition
solid tumor and hematologic	36545413	Yolk sac tumor, NOS, of acoustic nerve	Condition
solid tumor and hematologic	36545436	Squamous cell carcinoma, small cell, nonkeratinizing of overlapping lesion of tonsil	Condition
solid tumor and hematologic	36545447	Malignant tumor, clear cell type of ureter	Condition
solid tumor and hematologic	36545454	Teratoma, malignant, NOS, of meninges, NOS	Condition
solid tumor and hematologic	36545479	Desmoplastic infantile astrocytoma of nervous system, NOS	Condition
solid tumor and hematologic	36545481	Hodgkin lymphoma, nodular sclerosis, grade 2 of oropharynx, NOS	Condition
solid tumor and hematologic	36545506	Balloon cell melanoma of uvula	Condition
solid tumor and hematologic	36545536	Rhabdomyosarcoma, NOS, of overlapping lesion of cervix uteri	Condition
solid tumor and hematologic	36545554	Clear cell adenocarcinoma, NOS, of superior wall of nasopharynx	Condition
solid tumor and hematologic	36545556	Mantle cell lymphoma of connective, Subcutaneous and other soft tissues of trunk, NOS	Condition
solid tumor and hematologic	36545561	Papillary carcinoma in situ, NOS, of postcricoid region	Condition
solid tumor and hematologic	36545581	B lymphoblastic leukemia/lymphoma with t(12;21)(p13;q22); TEL-AML1 (ETV6-RUNX1) of glottis	Condition
solid tumor and hematologic	36545588	Tumor cells, malignant of overlapping lesion of peripheral nerves and autonomic nervous system	Condition
solid tumor and hematologic	36545606	B lymphoblastic leukemia/lymphoma with t(v;11q23); MLL rearranged of overlapping lesion of brain and central nervous system	Condition
solid tumor and hematologic	36545613	Giant cell carcinoma of colon, NOS	Condition
solid tumor and hematologic	36545622	Hodgkin lymphoma, mixed cellularity, NOS, of sphenoid sinus	Condition
solid tumor and hematologic	36545629	Malignant peripheral nerve sheath tumor, NOS, of occipital lobe	Condition
solid tumor and hematologic	36545640	Dedifferentiated liposarcoma of parotid gland	Condition
solid tumor and hematologic	36545654	Large cell medulloblastoma of nervous system, NOS	Condition
solid tumor and hematologic	36545665	Malignant lymphoma, NOS, of overlapping lesion of eye and adnexa	Condition
solid tumor and hematologic	36545670	Hodgkin lymphoma, lymphocyte depletion, reticular of anterior surface of epiglottis	Condition
solid tumor and hematologic	36545690	Hodgkin granuloma of female genital tract, NOS	Condition
solid tumor and hematologic	36545695	Synovial sarcoma, NOS, of cardia, NOS	Condition
solid tumor and hematologic	36545704	Nodular melanoma of upper Gum	Condition
solid tumor and hematologic	36545720	Mediastinal large B-cell lymphoma of overlapping lesion of heart, mediastinum and pleura	Condition
solid tumor and hematologic	36545729	Papillary adenocarcinoma, NOS, of clitorus	Condition
solid tumor and hematologic	36545738	Hodgkin sarcoma of gastrointestinal tract, NOS	Condition
solid tumor and hematologic	36545740	Langerhans cell sarcoma of billiary tract, NOS	Condition
solid tumor and hematologic	36545745	Small cell sarcoma of overlapping lesion of heart, mediastinum and pleura	Condition
solid tumor and hematologic	36545763	Metaplastic carcinoma, NOS, of lingual tonsil	Condition
solid tumor and hematologic	36545770	Papillary squamous cell carcinoma, non-invasive of nipple	Condition
solid tumor and hematologic	36545772	Marginal zone B-cell lymphoma, NOS, of anterior floor of mouth	Condition
solid tumor and hematologic	36545779	Squamous cell carcinoma, microinvasive of sublingual gland	Condition
solid tumor and hematologic	36545781	Malignant tumor, giant cell type of overlapping lesion of bladder	Condition
solid tumor and hematologic	36545806	Large cell neuroendocrine carcinoma of dome of bladder	Condition
solid tumor and hematologic	36545847	Squamous cell carcinoma, microinvasive of anterior floor of mouth	Condition
solid tumor and hematologic	36545856	Mixed tumor, malignant, NOS, of lacrimal gland	Condition
solid tumor and hematologic	36545872	B lymphoblastic leukemia/lymphoma with t(1;19)(q23;p13.3); E2A-PBX1 (TCF3-PBX1) of long bones of upper limb, scapula and associated joints	Condition
solid tumor and hematologic	36545879	Papillary squamous cell carcinoma of overlapping lesion of female genital organs	Condition
solid tumor and hematologic	36545888	Combined small cell carcinoma of trachea	Condition
solid tumor and hematologic	36545897	Mantle cell lymphoma of lateral wall of nasopharynx	Condition
solid tumor and hematologic	36545913	Small cell sarcoma of pleura, NOS	Condition
solid tumor and hematologic	36545915	Precursor cell lymphoblastic lymphoma, NOS, of transverse colon	Condition
solid tumor and hematologic	36545922	Follicular lymphoma, grade 1 of overlapping lesion of accessory sinuses	Condition
solid tumor and hematologic	36545929	Hodgkin lymphoma, NOS, of stomach, NOS	Condition
solid tumor and hematologic	36545931	Squamous cell carcinoma, clear cell type of postcricoid region	Condition
solid tumor and hematologic	36545981	Hodgkin lymphoma, nodular lymphocyte predominant of islets of Langerhans	Condition
solid tumor and hematologic	36545990	Extra-adrenal paraganglioma, NOS, of peritoneum, NOS	Condition
solid tumor and hematologic	36545999	Hepatoid adenocarcinoma of overlapping lesion of digestive system	Condition
solid tumor and hematologic	36546006	Adenosquamous carcinoma of commissure of lip	Condition
solid tumor and hematologic	36546013	Verrucous carcinoma, NOS, of orbit, NOS	Condition
solid tumor and hematologic	36546031	Superficial spreading adenocarcinoma of nipple	Condition
solid tumor and hematologic	36546038	B lymphoblastic leukemia/lymphoma with t(5;14)(q31;q32); IL3-IGH of peripheral nerves and autonomic nervous system of upper limb and shoulder	Condition
solid tumor and hematologic	36546040	Lymphoplasmacytic lymphoma of middle ear	Condition
solid tumor and hematologic	36546063	Carcinoma, undifferentiated, NOS, of lip, NOS	Condition
solid tumor and hematologic	36546079	Myxoid leiomyosarcoma of peripheral nerves and autonomic nervous system of thorax	Condition
solid tumor and hematologic	36546081	Myxofibrosarcoma of retina	Condition
solid tumor and hematologic	36546083	Small cell sarcoma of bladder neck	Condition
solid tumor and hematologic	36545742	Squamous cell carcinoma in situ with questionable stromal invasion of overlapping lesion of colon	Condition
solid tumor and hematologic	36545744	Polar spongioblastoma of acoustic nerve	Condition
solid tumor and hematologic	36545761	Hepatoid adenocarcinoma of main bronchus	Condition
solid tumor and hematologic	36545776	Cystadenocarcinoma, NOS, of mouth, NOS	Condition
solid tumor and hematologic	36545794	Papillary carcinoma, NOS, of rectum, NOS	Condition
solid tumor and hematologic	36545810	Embryonal sarcoma of anterior mediastinum	Condition
solid tumor and hematologic	36545878	Myxoid leiomyosarcoma of esophagus, NOS	Condition
solid tumor and hematologic	36545891	Retinoblastoma, NOS, of ciliary body	Condition
solid tumor and hematologic	36545909	Choriocarcinoma, NOS, of round ligament	Condition
solid tumor and hematologic	36545911	Langerhans cell sarcoma of orbit, NOS	Condition
solid tumor and hematologic	36545945	Fibroblastic reticular cell tumor of gastrointestinal tract, NOS	Condition
solid tumor and hematologic	36545959	Myxoid leiomyosarcoma of fallopian tube	Condition
solid tumor and hematologic	36545977	Mucosal lentiginous melanoma of floor of mouth, NOS	Condition
solid tumor and hematologic	36545994	Myoepithelial carcinoma of body of pancreas	Condition
solid tumor and hematologic	36546008	Intraductal papillary adenocarcinoma with invasion of body of pancreas	Condition
solid tumor and hematologic	36546010	B lymphoblastic leukemia/lymphoma with hyperdiploidy of posterior wall of nasopharynx	Condition
solid tumor and hematologic	36546011	Schneiderian carcinoma of labium minus	Condition
solid tumor and hematologic	36546044	Adenocarcinoma with neuroendocrine differentiation of glans penis	Condition
solid tumor and hematologic	36546075	Desmoplastic small round cell tumor of small intestine, NOS	Condition
solid tumor and hematologic	36546078	Angiomyosarcoma of conjunctiva	Condition
solid tumor and hematologic	36546092	Acute myeloid leukemia, minimal differentiation of lymph node, NOS	Condition
solid tumor and hematologic	36546109	Langerhans cell sarcoma of palate, NOS	Condition
solid tumor and hematologic	36546111	Adult T-cell leukemia/lymphoma (HTLV-1 positive) of gastric antrum	Condition
solid tumor and hematologic	36546112	Adenocarcinoma in situ, NOS, of middle ear	Condition
solid tumor and hematologic	36546129	Spindle cell sarcoma of connective, Subcutaneous and other soft tissues of trunk, NOS	Condition
solid tumor and hematologic	36546142	Melanoma in situ of maxillary sinus	Condition
solid tumor and hematologic	36546143	Myosarcoma of body of stomach	Condition
solid tumor and hematologic	36546160	Balloon cell melanoma of commissure of lip	Condition
solid tumor and hematologic	36546162	Carcinoma ex pleomorphic adenoma of postcricoid region	Condition
solid tumor and hematologic	36546179	Epithelioma, malignant of prepuce	Condition
solid tumor and hematologic	36546193	Langerhans cell sarcoma of upper third of esophagus	Condition
solid tumor and hematologic	36546194	Precancerous melanosis, NOS, of skin of scalp and neck	Condition
solid tumor and hematologic	36546211	Gastrointestinal stromal tumor of overlapping lesion of connective, subcutaneous and other soft tissues	Condition
solid tumor and hematologic	36546229	Papillary urothelial carcinoma, non-invasive of conjunctiva	Condition
solid tumor and hematologic	36546243	NK/T-cell lymphoma, nasal and nasal type of middle lobe, lung	Condition
solid tumor and hematologic	36546277	Papillary squamous cell carcinoma, non-invasive of upper-outer quadrant of breast	Condition
solid tumor and hematologic	36546279	B lymphoblastic leukemia/lymphoma with t(9;22)(q34;q11.2); BCR-ABL1 of anterior mediastinum	Condition
solid tumor and hematologic	36546295	Malignant fibrous histiocytoma of meninges, NOS	Condition
solid tumor and hematologic	36546363	Teratoid medulloepithelioma, NOS, of peripheral nerves and autonomic nervous system of abdomen	Condition
solid tumor and hematologic	36546394	NK/T-cell lymphoma, nasal and nasal type of cauda equina	Condition
solid tumor and hematologic	36546395	B lymphoblastic leukemia/lymphoma with hypodiploidy (Hypodiploid ALL) of lateral wall of nasopharynx	Condition
solid tumor and hematologic	36546411	Mast cell sarcoma of overlapping lesion of digestive system	Condition
solid tumor and hematologic	36546445	Angioimmunoblastic T-cell lymphoma of overlapping lesion of colon	Condition
solid tumor and hematologic	36546463	NK/T-cell lymphoma, nasal and nasal type of posterior wall of bladder	Condition
solid tumor and hematologic	36546476	Pleomorphic carcinoma of hypopharyngeal aspect of aryepiglottic fold	Condition
solid tumor and hematologic	36546493	Mast cell sarcoma of endometrium	Condition
solid tumor and hematologic	36546495	Papillary adenocarcinoma, NOS, of urinary system, NOS	Condition
solid tumor and hematologic	36546562	Undifferentiated sarcoma of urachus	Condition
solid tumor and hematologic	36546580	Squamous cell carcinoma, small cell, nonkeratinizing of glans penis	Condition
solid tumor and hematologic	36546595	Mesonephroma, malignant of fallopian tube	Condition
solid tumor and hematologic	36546610	Myeloid or lymphoid neoplasm with PDGFRA rearrangement of mandible	Condition
solid tumor and hematologic	36546611	Mature T-cell lymphoma, NOS, of oropharynx, NOS	Condition
solid tumor and hematologic	36546613	Hodgkin lymphoma, nodular sclerosis, NOS, of mouth, NOS	Condition
solid tumor and hematologic	36546629	Lymphoplasmacytic lymphoma of occipital lobe	Condition
solid tumor and hematologic	36546646	Hodgkin lymphoma, nodular lymphocyte predominant of overlapping lesion of corpus uteri	Condition
solid tumor and hematologic	36546660	Mesenchymoma, malignant of overlapping lesion of connective, subcutaneous and other soft tissues	Condition
solid tumor and hematologic	36546661	Papillary adenocarcinoma, NOS, of anus, NOS	Condition
solid tumor and hematologic	36546678	B lymphoblastic leukemia/lymphoma with t(5;14)(q31;q32); IL3-IGH of overlapping lesion of small intestine	Condition
solid tumor and hematologic	36546695	Metaplastic carcinoma, NOS, of body of pancreas	Condition
solid tumor and hematologic	36546710	Carcinosarcoma, NOS, of gastrointestinal tract, NOS	Condition
solid tumor and hematologic	36546744	Urothelial carcinoma, sarcomatoid of cloacogenic zone	Condition
solid tumor and hematologic	36546745	Follicular lymphoma, grade 1 of other specified parts of pancreas	Condition
solid tumor and hematologic	36546761	Epithelioid cell melanoma of upper Gum	Condition
solid tumor and hematologic	36546764	Transitional cell carcinoma, NOS, of body of penis	Condition
solid tumor and hematologic	36546797	Mixed tumor, malignant, NOS, of overlapping lesion of lip	Condition
solid tumor and hematologic	36546811	Precursor T-cell lymphoblastic leukemia of uterus, NOS	Condition
solid tumor and hematologic	36546812	B-cell chronic lymphocytic leukemia/small lymphocytic lymphoma of anterior floor of mouth	Condition
solid tumor and hematologic	36546813	Hodgkin lymphoma, nodular sclerosis, grade 2 of splenic flexure of colon	Condition
solid tumor and hematologic	36546829	Adenocarcinoma in villous adenoma of branchial cleft	Condition
solid tumor and hematologic	36546830	Malignant mastocytosis of nervous system, NOS	Condition
solid tumor and hematologic	36546845	Villous adenocarcinoma of laryngeal cartilage	Condition
solid tumor and hematologic	36546862	Mantle cell lymphoma of parametrium	Condition
solid tumor and hematologic	36546878	Squamous cell carcinoma, large cell, nonkeratinizing, NOS, of corpus uteri	Condition
solid tumor and hematologic	36546913	Medullary carcinoma with lymphoid stroma of central portion of breast	Condition
solid tumor and hematologic	36546914	Squamous cell carcinoma, small cell, nonkeratinizing of splenic flexure of colon	Condition
solid tumor and hematologic	36546929	Mixed liposarcoma of rectum, NOS	Condition
solid tumor and hematologic	36546930	Malignant melanoma, regressing of overlapping lesions of oropharynx	Condition
solid tumor and hematologic	36546996	Pancreatoblastoma of pancreatic duct	Condition
solid tumor and hematologic	36547011	Precursor cell lymphoblastic lymphoma, NOS, of short bones of lower limb and associated joints	Condition
solid tumor and hematologic	36547014	Follicular lymphoma, NOS, of commissure of lip	Condition
solid tumor and hematologic	36547029	Angioimmunoblastic T-cell lymphoma of meckel diverticulum	Condition
solid tumor and hematologic	36547031	Teratoma, malignant, NOS, of nasal cavity	Condition
solid tumor and hematologic	36547045	Carcinoma, undifferentiated, NOS, of overlapping lesion of other and unspecified parts of mouth	Condition
solid tumor and hematologic	36547048	Synovial sarcoma, NOS, of postcricoid region	Condition
solid tumor and hematologic	36547096	Mucosal lentiginous melanoma of soft palate, NOS	Condition
solid tumor and hematologic	36547097	Giant cell carcinoma of palate, NOS	Condition
solid tumor and hematologic	36547112	Myeloproliferative neoplasm, unclassifiable of overlapping lesion of accessory sinuses	Condition
solid tumor and hematologic	42511989	Adenocarcinoma, intestinal type of unknown primary site	Condition
solid tumor and hematologic	42512012	Epithelioid mesothelioma, malignant of spermatic cord	Condition
solid tumor and hematologic	42512032	Malignant peripheral nerve sheath tumor, epithelioid of autonomic nervous system, NOS	Condition
solid tumor and hematologic	42512037	Myofibroblastic sarcoma of breast, NOS	Condition
solid tumor and hematologic	42512098	Myofibroblastic sarcoma of lower gum	Condition
solid tumor and hematologic	42512139	Ewing sarcoma of adrenal gland, NOS	Condition
solid tumor and hematologic	42512146	Glomangiosarcoma of lung, NOS	Condition
solid tumor and hematologic	42512148	Embryonal tumor with multilayered rosettes with C19MC alteration of spinal cord	Condition
solid tumor and hematologic	42512164	Solitary fibrous tumor, NOS, of cerebrum	Condition
solid tumor and hematologic	42512171	Solid papillary carcinoma with invasion of upper-outer quadrant of breast	Condition
solid tumor and hematologic	42512189	Micropapillary carcinoma, NOS, of rectum, NOS	Condition
solid tumor and hematologic	42512198	Medulloblastoma, non-WNT/non-SHH of frontal lobe	Condition
solid tumor and hematologic	42512232	Squamous cell carcinoma, HPV negative of branchial cleft	Condition
solid tumor and hematologic	42512239	Diffuse large B-cell lymphoma, NOS, of external upper lip	Condition
solid tumor and hematologic	42512241	Synovial sarcoma, NOS, of pharynx, NOS	Condition
solid tumor and hematologic	42512264	Papillary glioneuronal tumor of temporal lobe	Condition
solid tumor and hematologic	42512289	Spindle cell rhabdomyosarcoma of parietal lobe	Condition
solid tumor and hematologic	42512296	Warty carcinoma of overlapping lesion of penis	Condition
solid tumor and hematologic	42512298	Myofibroblastic sarcoma of connective, Subcutaneous and other soft tissues of abdomen	Condition
solid tumor and hematologic	42512325	Neuroendocrine carcinoma, NOS, of corpus uteri	Condition
solid tumor and hematologic	42512348	Glomangiosarcoma of connective, Subcutaneous and other soft tissues of thorax	Condition
solid tumor and hematologic	42512355	Clear cell sarcoma, NOS, of ileum	Condition
solid tumor and hematologic	42512364	Myofibroblastic sarcoma of postcricoid region	Condition
solid tumor and hematologic	42512414	Mesonephroma, malignant of sigmoid colon	Condition
solid tumor and hematologic	42512430	Follicular lymphoma, NOS, of prostate gland	Condition
solid tumor and hematologic	42512466	Medulloblastoma, non-WNT/non-SHH of acoustic nerve	Condition
solid tumor and hematologic	42512491	CNS embryonal tumor, NOS, of long bones of upper limb, scapula and associated joints	Condition
solid tumor and hematologic	42512505	Micropapillary carcinoma, NOS, of lung, NOS	Condition
solid tumor and hematologic	42512575	Neuroblastoma, NOS, of overlapping lesion of pancreas	Condition
solid tumor and hematologic	42512591	Myofibroblastic sarcoma of peripheral nerves and autonomic nervous system of head, face, and neck	Condition
solid tumor and hematologic	42512607	Liposarcoma, well differentiated, NOS, of overlapping lesion of hypopharynx	Condition
solid tumor and hematologic	42512609	Nuclear protein in testis (NUT)-associated carcinoma of accessory sinus, NOS	Condition
solid tumor and hematologic	42512625	Myofibroblastic sarcoma of overlapping lesion of penis	Condition
solid tumor and hematologic	42512632	ALK positive large B-cell lymphoma of breast, NOS	Condition
solid tumor and hematologic	42512634	Myofibroblastic sarcoma of overlapping lesion of lung	Condition
solid tumor and hematologic	42512639	Pilocytic astrocytoma, malignant of nervous system, NOS	Condition
solid tumor and hematologic	42512650	Myofibroblastic sarcoma of corpus uteri	Condition
solid tumor and hematologic	42512666	Intrathyroid thymic carcinoma of head, face or neck, NOS	Condition
solid tumor and hematologic	42512714	Myofibroblastic sarcoma of ureteric orifice	Condition
solid tumor and hematologic	42512723	Diffuse large B-cell lymphoma, NOS, of cortex of adrenal gland	Condition
solid tumor and hematologic	42512759	Myofibroblastic sarcoma of overlapping lesion of breast	Condition
solid tumor and hematologic	42512764	Neuroendocrine carcinoma, NOS, of retroperitoneum	Condition
solid tumor and hematologic	42512766	Medulloblastoma, WNT-activated, NOS, of brain stem	Condition
solid tumor and hematologic	42512789	Medulloblastoma, WNT-activated, NOS, of cauda equina	Condition
solid tumor and hematologic	42512798	Angiocentric glioma of cranial nerve, NOS	Condition
solid tumor and hematologic	42512807	Squamous cell carcinoma, HPV negative of base of tongue, NOS	Condition
solid tumor and hematologic	42512814	Embryonal tumor with multilayered rosettes with C19MC alteration of acoustic nerve	Condition
solid tumor and hematologic	42512816	Neuroendocrine carcinoma, NOS, of trachea	Condition
solid tumor and hematologic	42512823	Myofibroblastic sarcoma of urinary system, NOS	Condition
solid tumor and hematologic	42512834	Pleomorphic liposarcoma of orbit, NOS	Condition
solid tumor and hematologic	42512841	Angiocentric glioma of cerebellum, NOS	Condition
solid tumor and hematologic	42512843	Myofibroblastic sarcoma of lateral floor of mouth	Condition
solid tumor and hematologic	42512848	Acinar cell carcinoma of body of stomach	Condition
solid tumor and hematologic	42512866	Secretory carcinoma of soft palate, NOS	Condition
solid tumor and hematologic	42512868	Small cell carcinoma, NOS, of lateral wall of oropharynx	Condition
solid tumor and hematologic	42512882	Anaplastic large cell lymphoma, T-cell and Null-cell type of external ear	Condition
solid tumor and hematologic	42512884	Glioma, borderline (C71._) of brain, NOS	Condition
solid tumor and hematologic	42512893	Spindle cell sarcoma of spleen	Condition
solid tumor and hematologic	42512941	Adenosarcoma of pelvis, NOS	Condition
solid tumor and hematologic	42512957	CNS embryonal tumor, NOS, of labium majus	Condition
solid tumor and hematologic	42512959	Teratocarcinoma of frontal sinus	Condition
solid tumor and hematologic	42512975	Myofibroblastic sarcoma of round ligament	Condition
solid tumor and hematologic	42513007	Neoplasm defined only by histology: Epithelioma, malignant	Condition
solid tumor and hematologic	42513016	Neoplasm defined only by histology: Giant cell and spindle cell carcinoma	Condition
solid tumor and hematologic	42513027	Neoplasm defined only by histology: Combined small cell carcinoma	Condition
solid tumor and hematologic	42513043	Neoplasm defined only by histology: Squamous cell carcinoma, keratinizing, NOS	Condition
solid tumor and hematologic	42513048	Neoplasm defined only by histology: Squamous cell carcinoma in situ with questionable stromal invasion	Condition
solid tumor and hematologic	42513052	Neoplasm defined only by histology: Squamous cell carcinoma with horn formation	Condition
solid tumor and hematologic	42513091	Neoplasm defined only by histology: Urothelial carcinoma, micropapillary	Condition
solid tumor and hematologic	42513093	Neoplasm defined only by histology: Atypical adenoma	Condition
solid tumor and hematologic	42513107	Neoplasm defined only by histology: Glandular intraepithelial neoplasia, high grade	Condition
solid tumor and hematologic	42513132	Neoplasm defined only by histology: Hepatocellular carcinoma, pleomorphic type	Condition
solid tumor and hematologic	42513175	Neoplasm defined only by histology: Adenocarcinoma of lung, mixed mucinous and non-mucinous	Condition
solid tumor and hematologic	42513209	Neoplasm defined only by histology: Clear cell adenocarcinofibroma	Condition
solid tumor and hematologic	42513216	Neoplasm defined only by histology: Collecting duct carcinoma	Condition
solid tumor and hematologic	42513243	Neoplasm defined only by histology: Papillary carcinoma, columnar cell	Condition
solid tumor and hematologic	42513250	Neoplasm defined only by histology: Multiple endocrine adenomas	Condition
solid tumor and hematologic	42513266	Neoplasm defined only by histology: Endometrioid adenocarcinoma, secretory variant	Condition
solid tumor and hematologic	42513311	Neoplasm defined only by histology: Solid pseudopapillary neoplasm of pancreas	Condition
solid tumor and hematologic	42513350	Neoplasm defined only by histology: Cystic hypersecretory carcinoma	Condition
solid tumor and hematologic	42513361	Neoplasm defined only by histology: Intraductal carcinoma and lobular carcinoma in situ	Condition
solid tumor and hematologic	42513368	Neoplasm defined only by histology: Paget disease and infiltrating duct carcinoma of breast	Condition
solid tumor and hematologic	42513386	Neoplasm defined only by histology: Hepatoid adenocarcinoma	Condition
solid tumor and hematologic	42513391	Neoplasm defined only by histology: Thymoma, type B1	Condition
solid tumor and hematologic	42513400	Neoplasm defined only by histology: Sex cord-gonadal stromal tumor, incompletely differentiated	Condition
solid tumor and hematologic	42513411	Neoplasm defined only by histology: Granulosa cell-theca cell tumor	Condition
solid tumor and hematologic	44500982	Squamous cell carcinoma, NOS, of sigmoid colon	Condition
solid tumor and hematologic	44500989	Squamous cell carcinoma, large cell, nonkeratinizing, NOS, of pyriform sinus	Condition
solid tumor and hematologic	44501007	Adenocarcinoma in situ in adenomatous polyp of ascending colon	Condition
solid tumor and hematologic	44501014	Adnexal adenocarcinoma, NOS, of external ear	Condition
solid tumor and hematologic	44501023	Infiltrating duct mixed with other types of carcinoma of breast, NOS	Condition
solid tumor and hematologic	44501055	Marginal zone B-cell lymphoma, NOS, of fundus of stomach	Condition
solid tumor and hematologic	44501057	B-cell chronic lymphocytic leukemia/small lymphocytic lymphoma of pelvic lymph nodes	Condition
solid tumor and hematologic	44501073	Basaloid squamous cell carcinoma of labium minus	Condition
solid tumor and hematologic	44501100	Sarcoma, NOS, of corpus uteri	Condition
solid tumor and hematologic	44501125	Carcinoma, undifferentiated, NOS, of vagina, NOS	Condition
solid tumor and hematologic	44501148	Mucin-producing adenocarcinoma of rectum, NOS	Condition
solid tumor and hematologic	44501150	Infiltrating duct carcinoma, NOS, of axillary tail of breast	Condition
solid tumor and hematologic	44501189	Squamous cell carcinoma, large cell, nonkeratinizing, NOS, of hard palate	Condition
solid tumor and hematologic	44501223	Malignant melanoma, NOS, of clitorus	Condition
solid tumor and hematologic	44501248	Small cell carcinoma, NOS, of appendix	Condition
solid tumor and hematologic	44501250	Small cell carcinoma, NOS, of bladder, NOS	Condition
solid tumor and hematologic	44501257	Papillary urothelial carcinoma, non-invasive of dome of bladder	Condition
solid tumor and hematologic	44501264	Neuroendocrine tumor, grade 2 of main bronchus	Condition
solid tumor and hematologic	44501291	Mesenchymal chondrosarcoma of maxillary sinus	Condition
solid tumor and hematologic	44501314	CNS embryonal tumor, NOS, of colon, NOS	Condition
solid tumor and hematologic	44501325	Marginal zone B-cell lymphoma, NOS, of jejunum	Condition
solid tumor and hematologic	44501334	Squamous cell carcinoma, NOS, of anterior floor of mouth	Condition
solid tumor and hematologic	44501366	Alveolar rhabdomyosarcoma of prostate gland	Condition
solid tumor and hematologic	44501423	Leiomyosarcoma, NOS, of fundus of stomach	Condition
solid tumor and hematologic	44501432	Hodgkin lymphoma, NOS, of abdomen, NOS	Condition
solid tumor and hematologic	44501457	Primary effusion lymphoma of peritoneum, NOS	Condition
solid tumor and hematologic	44501459	Follicular lymphoma, grade 1 of base of tongue, NOS	Condition
solid tumor and hematologic	44501464	Immunoproliferative disease, NOS, of bone marrow	Condition
solid tumor and hematologic	44501468	Giant cell and spindle cell carcinoma of upper-outer quadrant of breast	Condition
solid tumor and hematologic	44501489	Adenocarcinoma in situ in adenomatous polyp of stomach, NOS	Condition
solid tumor and hematologic	44501523	Neuroendocrine tumor, NOS, of body of stomach	Condition
solid tumor and hematologic	44501525	Clear cell adenocarcinoma, NOS, of thyroid gland	Condition
solid tumor and hematologic	44501532	Malignant melanoma, NOS, of external ear	Condition
solid tumor and hematologic	44501534	Liposarcoma, NOS, of ascending colon	Condition
solid tumor and hematologic	44501548	Diffuse large B-cell lymphoma, NOS, of thymus	Condition
solid tumor and hematologic	44501557	Carcinoma, undifferentiated, NOS, of gallbladder	Condition
solid tumor and hematologic	44501609	Diffuse large B-cell lymphoma, NOS, of heart	Condition
solid tumor and hematologic	44501618	Basaloid squamous cell carcinoma of parotid gland	Condition
solid tumor and hematologic	44501650	Mucin-producing adenocarcinoma of pancreas, NOS	Condition
solid tumor and hematologic	44501666	Fibrosarcoma, NOS, of labium majus	Condition
solid tumor and hematologic	44501675	Neuroepithelioma, NOS, of corpus uteri	Condition
solid tumor and hematologic	44501684	Diffuse large B-cell lymphoma, NOS, of lesser curvature of stomach, NOS	Condition
solid tumor and hematologic	44501693	Mature T-cell lymphoma, NOS, of hard palate	Condition
solid tumor and hematologic	44501707	Squamous cell carcinoma, keratinizing, NOS, of lung, NOS	Condition
solid tumor and hematologic	44501723	Neuroendocrine tumor, NOS, of body of pancreas	Condition
solid tumor and hematologic	44501732	Adenosquamous carcinoma of parotid gland	Condition
solid tumor and hematologic	44501743	Yolk sac tumor, NOS, of anterior mediastinum	Condition
solid tumor and hematologic	44501768	Papillary carcinoma in situ, NOS, of lateral wall of bladder	Condition
solid tumor and hematologic	44501777	Squamous cell carcinoma, large cell, nonkeratinizing, NOS, of branchial cleft	Condition
solid tumor and hematologic	44501784	Basaloid squamous cell carcinoma of cervix uteri	Condition
solid tumor and hematologic	44501791	Vipoma of lower lobe, lung	Condition
solid tumor and hematologic	44501793	Neuroendocrine carcinoma, NOS, of ethmoid sinus	Condition
solid tumor and hematologic	44501807	Paraganglioma, NOS, of lung, NOS	Condition
solid tumor and hematologic	44501818	Hemangiosarcoma of kidney, NOS	Condition
solid tumor and hematologic	44501827	Mature T-cell lymphoma, NOS, of lung, NOS	Condition
solid tumor and hematologic	44501843	Squamous cell carcinoma, small cell, nonkeratinizing of nasopharynx, NOS	Condition
solid tumor and hematologic	44501877	Squamous cell carcinoma in situ, NOS, of subglottis	Condition
solid tumor and hematologic	44501891	Mucoepidermoid carcinoma of lower gum	Condition
solid tumor and hematologic	44501902	Melanoma in situ of eyelid	Condition
solid tumor and hematologic	44501943	Signet ring cell carcinoma of renal pelvis	Condition
solid tumor and hematologic	44501966	Sarcoma, NOS, of lung, NOS	Condition
solid tumor and hematologic	44501982	Choriocarcinoma, NOS, of abdomen, NOS	Condition
solid tumor and hematologic	44501984	Craniopharyngioma, NOS, of brain, NOS	Condition
solid tumor and hematologic	44502000	Neoplasm, malignant of prostate gland	Condition
solid tumor and hematologic	44502009	Squamous cell carcinoma, keratinizing, NOS, of sphenoid sinus	Condition
solid tumor and hematologic	44502016	Glucagonoma of islets of Langerhans	Condition
solid tumor and hematologic	44502027	Cystadenocarcinoma, NOS, of parotid gland	Condition
solid tumor and hematologic	44502034	Paget disease and infiltrating duct carcinoma of breast of breast, NOS	Condition
solid tumor and hematologic	44502036	Adenosquamous carcinoma of esophagus, NOS	Condition
solid tumor and hematologic	44502050	Embryonal rhabdomyosarcoma, NOS, of orbit, NOS	Condition
solid tumor and hematologic	44502061	Olfactory neuroblastoma of accessory sinus, NOS	Condition
solid tumor and hematologic	44502077	Papillary carcinoma in situ, NOS, of trigone of bladder	Condition
solid tumor and hematologic	44502109	Mucoepidermoid carcinoma of middle lobe, lung	Condition
solid tumor and hematologic	44502134	Astrocytoma, anaplastic, NOS, of frontal lobe	Condition
solid tumor and hematologic	44502143	Hodgkin lymphoma, nodular sclerosis, grade 2 of intrathoracic lymph nodes	Condition
solid tumor and hematologic	44502166	Urothelial carcinoma, sarcomatoid of renal pelvis	Condition
solid tumor and hematologic	44502193	Neuroepithelioma, NOS, of temporal lobe	Condition
solid tumor and hematologic	44502200	Mantle cell lymphoma of ileum	Condition
solid tumor and hematologic	44502209	Follicular lymphoma, grade 3 of upper-outer quadrant of breast	Condition
solid tumor and hematologic	44502243	Thymoma, NOS, of thymus	Condition
solid tumor and hematologic	44502245	Dermatofibrosarcoma protuberans, fibrosarcomatous of vulva, NOS	Condition
solid tumor and hematologic	44502261	Squamous cell carcinoma in situ, NOS, of skin of trunk	Condition
solid tumor and hematologic	44502268	Adenocarcinoma in situ, NOS, of billiary tract, NOS	Condition
solid tumor and hematologic	44502300	Embryonal carcinoma, NOS, of anterior mediastinum	Condition
solid tumor and hematologic	44502334	Adenocarcinoma of lung, mixed mucinous and non-mucinous of upper lobe, lung	Condition
solid tumor and hematologic	44502350	Embryonal rhabdomyosarcoma, NOS, of prostate gland	Condition
solid tumor and hematologic	44502352	Spermatocytic seminoma of descended testis	Condition
solid tumor and hematologic	44502361	Oligodendroglioma, anaplastic, NOS, of occipital lobe	Condition
solid tumor and hematologic	44502370	Marginal zone B-cell lymphoma, NOS, of conjunctiva	Condition
solid tumor and hematologic	44502395	Mucinous adenocarcinoma of splenic flexure of colon	Condition
solid tumor and hematologic	44502425	Large cell neuroendocrine carcinoma of cervical esophagus	Condition
solid tumor and hematologic	44502436	Basaloid squamous cell carcinoma of main bronchus	Condition
solid tumor and hematologic	44502459	Basal cell carcinoma, NOS, of external upper lip	Condition
solid tumor and hematologic	44502475	Encapsulated papillary carcinoma with invasion of upper-inner quadrant of breast	Condition
solid tumor and hematologic	44502484	Fibrous mesothelioma, malignant of pleura, NOS	Condition
solid tumor and hematologic	36547113	Malignant histiocytosis of round ligament	Condition
solid tumor and hematologic	36547130	Interdigitating dendritic cell sarcoma of peripheral nerves and autonomic nervous system of pelvis	Condition
solid tumor and hematologic	36547131	Basal cell adenocarcinoma of myometrium	Condition
solid tumor and hematologic	36547147	Follicular lymphoma, grade 1 of posterior mediastinum	Condition
solid tumor and hematologic	36547148	Metaplastic carcinoma, NOS, of glans penis	Condition
solid tumor and hematologic	36547162	Adenocarcinoma with squamous metaplasia of small intestine, NOS	Condition
solid tumor and hematologic	36547163	Epithelioid sarcoma, NOS, of posterior wall of oropharynx	Condition
solid tumor and hematologic	36547179	Rhabdomyosarcoma, NOS, of peripheral nerves and autonomic nervous system of head, face, and neck	Condition
solid tumor and hematologic	36547180	Follicular lymphoma, NOS, of pylorus	Condition
solid tumor and hematologic	36547197	B lymphoblastic leukemia/lymphoma with t(1;19)(q23;p13.3); E2A-PBX1 (TCF3-PBX1) of overlapping lesion of retroperitoneum and peritoneum	Condition
solid tumor and hematologic	36547198	Precursor T-cell lymphoblastic leukemia of appendix	Condition
solid tumor and hematologic	36547213	Mast cell sarcoma of overlapping lesion of bones, joints and articular cartilage	Condition
solid tumor and hematologic	36547228	Craniopharyngioma, papillary of brain stem	Condition
solid tumor and hematologic	36547231	Angiomyosarcoma of ovary	Condition
solid tumor and hematologic	36547262	B lymphoblastic leukemia/lymphoma with hypodiploidy (Hypodiploid ALL) of bone, NOS	Condition
solid tumor and hematologic	36547279	Cribriform carcinoma in situ of overlapping lesion of eye and adnexa	Condition
solid tumor and hematologic	36547280	Papillary carcinoma in situ, NOS, of main bronchus	Condition
solid tumor and hematologic	36547296	Hodgkin lymphoma, mixed cellularity, NOS, of cloacogenic zone	Condition
solid tumor and hematologic	36547314	Granular cell tumor, malignant of peripheral nerves and autonomic nervous system of abdomen	Condition
solid tumor and hematologic	36547329	Hodgkin lymphoma, lymphocyte-rich of pancreas, NOS	Condition
solid tumor and hematologic	36547330	Myoepithelial carcinoma of vulva, NOS	Condition
solid tumor and hematologic	36547362	Squamous cell carcinoma, small cell, nonkeratinizing of urinary system, NOS	Condition
solid tumor and hematologic	36547364	Adenoid basal carcinoma of prepuce	Condition
solid tumor and hematologic	36547379	Myeloproliferative neoplasm, unclassifiable of urinary system, NOS	Condition
solid tumor and hematologic	36547380	Periosteal chondrosarcoma of nasal cavity	Condition
solid tumor and hematologic	36547430	Basal cell adenocarcinoma of overlapping lesion of esophagus	Condition
solid tumor and hematologic	36547447	Malignant lymphoma, NOS, of lower lobe, lung	Condition
solid tumor and hematologic	36547462	Hodgkin lymphoma, lymphocyte depletion, reticular of anterior floor of mouth	Condition
solid tumor and hematologic	36547463	Adenocarcinoma in tubulovillous adenoma of overlapping lesion of small intestine	Condition
solid tumor and hematologic	36547466	Follicular lymphoma, NOS, of border of tongue	Condition
solid tumor and hematologic	36547496	Malignant tumor, giant cell type of lateral wall of oropharynx	Condition
solid tumor and hematologic	36547498	Epithelioid leiomyosarcoma of upper respiratory tract, NOS	Condition
solid tumor and hematologic	36547512	Papillary adenocarcinoma, NOS, of anterior surface of epiglottis	Condition
solid tumor and hematologic	36547513	Myxoid liposarcoma of other specified parts of male genital organs	Condition
solid tumor and hematologic	36547514	Malignant melanoma, regressing of lateral wall of oropharynx	Condition
solid tumor and hematologic	36547515	Burkitt lymphoma, NOS, of urachus	Condition
solid tumor and hematologic	36547516	Hodgkin lymphoma, nodular sclerosis, grade 2 of endometrium	Condition
solid tumor and hematologic	36547531	Malignant lymphoma, large B-cell, diffuse, immunoblastic, NOS, of submandibular gland	Condition
solid tumor and hematologic	36547532	Adenoid cystic carcinoma of labium minus	Condition
solid tumor and hematologic	36547566	Anaplastic large cell lymphoma, T-cell and Null-cell type of overlapping lesion of accessory sinuses	Condition
solid tumor and hematologic	36547581	Composite Hodgkin and non-Hodgkin lymphoma of body of stomach	Condition
solid tumor and hematologic	36547614	Spindle cell rhabdomyosarcoma of upper respiratory tract, NOS	Condition
solid tumor and hematologic	36547629	Hodgkin lymphoma, mixed cellularity, NOS, of central portion of breast	Condition
solid tumor and hematologic	36547646	Epithelioid cell melanoma of ethmoid sinus	Condition
solid tumor and hematologic	36547683	HHV8 positive diffuse large B-cell lymphoma of ventral surface of tongue, NOS	Condition
solid tumor and hematologic	36547699	Rhabdomyosarcoma, NOS, of lacrimal gland	Condition
solid tumor and hematologic	36547700	Small cell sarcoma of posterior wall of oropharynx	Condition
solid tumor and hematologic	36547747	Malignant tumor, small cell type of peripheral nerves and autonomic nervous system of thorax	Condition
solid tumor and hematologic	36547748	Encapsulated papillary carcinoma of nipple	Condition
solid tumor and hematologic	36547765	Basal cell adenocarcinoma of ventral surface of tongue, NOS	Condition
solid tumor and hematologic	36547780	Carcinosarcoma, embryonal of overlapping lesion of lip, oral cavity and pharynx	Condition
solid tumor and hematologic	36547830	Adenocarcinoma in situ, NOS, of posterior wall of oropharynx	Condition
solid tumor and hematologic	36547831	Hodgkin lymphoma, nodular sclerosis, grade 1 of conjunctiva	Condition
solid tumor and hematologic	36547850	B-cell chronic lymphocytic leukemia/small lymphocytic lymphoma of myometrium	Condition
solid tumor and hematologic	36547866	Malignant tumor, small cell type of intra-abdominal lymph nodes	Condition
solid tumor and hematologic	36547867	Papillary cystadenocarcinoma, NOS, of other specified parts of pancreas	Condition
solid tumor and hematologic	36547899	Verrucous carcinoma, NOS, of lesser curvature of stomach, NOS	Condition
solid tumor and hematologic	36547914	Trabecular adenocarcinoma of overlapping lesion of major salivary glands	Condition
solid tumor and hematologic	36547916	T-cell/histiocyte rich large B-cell lymphoma of exocervix	Condition
solid tumor and hematologic	36547931	Balloon cell melanoma of labium majus	Condition
solid tumor and hematologic	36547948	Malignant mastocytosis of overlapping lesion of stomach	Condition
solid tumor and hematologic	36547949	Astrocytoma, anaplastic, NOS, of acoustic nerve	Condition
solid tumor and hematologic	36547981	Balloon cell melanoma of lower gum	Condition
solid tumor and hematologic	36547983	Hodgkin lymphoma, nodular sclerosis, grade 2 of overlapping lesion of vulva	Condition
solid tumor and hematologic	36547997	Hodgkin lymphoma, lymphocyte depletion, reticular of upper lobe, lung	Condition
solid tumor and hematologic	36547998	Epithelial-myoepithelial carcinoma of abdominal esophagus	Condition
solid tumor and hematologic	36548034	Adenocarcinoma with neuroendocrine differentiation of overlapping lesion of corpus uteri	Condition
solid tumor and hematologic	36548047	Hodgkin lymphoma, nodular sclerosis, cellular phase of vagina, NOS	Condition
solid tumor and hematologic	36548048	Malignant tumor, spindle cell type of overlapping lesion of bones, joints and articular cartilage	Condition
solid tumor and hematologic	36548049	Papillary squamous cell carcinoma, non-invasive of overlapping lesion of billiary tract	Condition
solid tumor and hematologic	36548050	Clear cell adenocarcinoma, NOS, of extrahepatic bile duct	Condition
solid tumor and hematologic	36548065	Carcinoma with osteoclast-like giant cells of upper-inner quadrant of breast	Condition
solid tumor and hematologic	36548066	Histiocytic sarcoma of pelvic bones, sacrum, coccyx and associated joints	Condition
solid tumor and hematologic	36548067	Adenocarcinoma with mixed subtypes of labium majus	Condition
solid tumor and hematologic	36548081	Squamous cell carcinoma, NOS, of small intestine, NOS	Condition
solid tumor and hematologic	36548082	Teratocarcinoma of connective, Subcutaneous and other soft tissues of pelvis	Condition
solid tumor and hematologic	36548099	Adenocarcinoma with apocrine metaplasia of sublingual gland	Condition
solid tumor and hematologic	36548115	Chronic neutrophilic leukemia of pelvic lymph nodes	Condition
solid tumor and hematologic	36548116	B lymphoblastic leukemia/lymphoma with hyperdiploidy of upper Gum	Condition
solid tumor and hematologic	36548131	Hodgkin lymphoma, mixed cellularity, NOS, of cerebral meninges	Condition
solid tumor and hematologic	36548133	Teratocarcinoma of overlapping lesion of connective, subcutaneous and other soft tissues	Condition
solid tumor and hematologic	36548148	Acute basophilic leukemia of lymph nodes of multiple regions	Condition
solid tumor and hematologic	42513416	Neoplasm defined only by histology: Androblastoma, NOS	Condition
solid tumor and hematologic	42513468	Neoplasm defined only by histology: Malignant melanoma in junctional nevus	Condition
solid tumor and hematologic	42513500	Neoplasm defined only by histology: Giant cell sarcoma	Condition
solid tumor and hematologic	42513518	Neoplasm defined only by histology: Solitary fibrous tumor, malignant	Condition
solid tumor and hematologic	42513525	Neoplasm defined only by histology: Desmoplastic fibroma	Condition
solid tumor and hematologic	42513570	Neoplasm defined only by histology: Leiomyomatosis, NOS	Condition
solid tumor and hematologic	42513627	Neoplasm defined only by histology: Embryonal sarcoma	Condition
solid tumor and hematologic	42513652	Neoplasm defined only by histology: Clear cell sarcoma, NOS	Condition
solid tumor and hematologic	42513661	Neoplasm defined only by histology: Mesothelioma, biphasic, malignant	Condition
solid tumor and hematologic	42513686	Neoplasm defined only by histology: Strumal carcinoid	Condition
solid tumor and hematologic	42513695	Neoplasm defined only by histology: Wolffian tumor	Condition
solid tumor and hematologic	42513745	Neoplasm defined only by histology: Atypical cartilaginous tumor	Condition
solid tumor and hematologic	42513754	Neoplasm defined only by histology: Giant cell tumor of bone, malignant	Condition
solid tumor and hematologic	42513775	Neoplasm defined only by histology: Ameloblastic odontosarcoma	Condition
solid tumor and hematologic	42513827	Neoplasm defined only by histology: Pleomorphic xanthoastrocytoma, NOS	Condition
solid tumor and hematologic	42513829	Neoplasm defined only by histology: Astroblastoma	Condition
solid tumor and hematologic	42513845	Neoplasm defined only by histology: Medulloblastoma, non-WNT/non-SHH	Condition
solid tumor and hematologic	42513859	Neoplasm defined only by histology: Atypical teratoid/rhabdoid tumor	Condition
solid tumor and hematologic	42513893	Neoplasm defined only by histology: Composite Hodgkin and non-Hodgkin lymphoma	Condition
solid tumor and hematologic	42513927	Neoplasm defined only by histology: Mycosis fungoides	Condition
solid tumor and hematologic	42513968	Neoplasm defined only by histology: Heavy chain disease, NOS	Condition
solid tumor and hematologic	42513986	Neoplasm defined only by histology: B lymphoblastic leukemia/lymphoma with t(12;21)(p13;q22); TEL-AML1 (ETV6-RUNX1)	Condition
solid tumor and hematologic	42513988	Neoplasm defined only by histology: B lymphoblastic leukemia/lymphoma with hypodiploidy (Hypodiploid ALL)	Condition
solid tumor and hematologic	42513993	Neoplasm defined only by histology: Monoclonal B-cell lymphocytosis, CLL type	Condition
solid tumor and hematologic	42513995	Neoplasm defined only by histology: Adult T-cell leukemia/lymphoma (HTLV-1 positive)	Condition
solid tumor and hematologic	42514002	Neoplasm defined only by histology: Acute erythroid leukemia	Condition
solid tumor and hematologic	42514004	Neoplasm defined only by histology: Acute myeloid leukemia, NOS	Condition
solid tumor and hematologic	42514018	Neoplasm defined only by histology: Acute myeloid leukemia with biallelic mutation of CEBPA	Condition
solid tumor and hematologic	42514020	Neoplasm defined only by histology: Acute monocytic leukemia	Condition
solid tumor and hematologic	42514029	Neoplasm defined only by histology: Therapy-related myeloid neoplasm	Condition
solid tumor and hematologic	42514034	Neoplasm defined only by histology: Juvenile myelomonocytic leukemia, NOS	Condition
solid tumor and hematologic	42514043	Neoplasm defined only by histology: Myeloid or lymphoid neoplasm with PCM1-JAK2	Condition
solid tumor and hematologic	42514052	Neoplasm defined only by histology: Refractory anemia with excess blasts in transformation	Condition
solid tumor and hematologic	42514054	Neoplasm defined only by histology: Myelodysplastic syndrome with isolated del (5q)	Condition
solid tumor and hematologic	42514068	Neoplasm defined only by histology: Granulosa cell-theca cell tumor, malignant	Condition
solid tumor and hematologic	42514079	Neoplasm defined only by histology: Pilocytic astrocytoma, malignant	Condition
solid tumor and hematologic	42514086	Neoplasm defined only by histology: Polymorphic post transplant lymphoproliferative disorder	Condition
solid tumor and hematologic	42514088	Neoplasm defined only by histology: Gynandroblastoma, malignant	Condition
solid tumor and hematologic	42514102	Neoplasm defined only by histology: Carcinoma in situ in pleomorphic adenoma (C07._, C08._)	Condition
solid tumor and hematologic	42514104	Neoplasm defined only by histology: Oxyphillic adenocarcinoma in situ (C73.9)	Condition
solid tumor and hematologic	42514136	Neoplasm defined only by histology: Serous adenocarcinofibroma, in situ	Condition
solid tumor and hematologic	42514145	Neoplasm defined only by histology: Urothelial papilloma, NOS	Condition
solid tumor and hematologic	42514154	Neoplasm defined only by histology: Subependymoma, malignant	Condition
solid tumor and hematologic	42514161	Neoplasm defined only by histology: Craniopharyngioma, benign	Condition
solid tumor and hematologic	42514163	Neoplasm defined only by histology: Lymphoepithelial carcinoma in situ	Condition
solid tumor and hematologic	42514168	Neoplasm defined only by histology: Bile duct adenocarcinoma in situ (C22.1, C24.0)	Condition
solid tumor and hematologic	42514177	Neoplasm defined only by histology: Histiocytoma, NOS, malignant (C49._)	Condition
solid tumor and hematologic	42514179	Neoplasm defined only by histology: Perineurioma, borderline malignant	Condition
solid tumor and hematologic	42514193	Neoplasm defined only by histology: Angiomyxoma, malignant	Condition
solid tumor and hematologic	42514195	Neoplasm defined only by histology: Astrocytoma, borderline malignancy (C71._)	Condition
solid tumor and hematologic	42514213	Neoplasm defined only by histology: Glioma, benign (C71._)	Condition
solid tumor and hematologic	42514218	Neoplasm defined only by histology: Squamous cell carcinoma, spindle cell, in situ	Condition
solid tumor and hematologic	42514236	Neoplasm defined only by histology: Glioma, borderline (C71._)	Condition
solid tumor and hematologic	42514243	Neoplasm defined only by histology: Angiomatous meningioma, malignant (C70._)	Condition
solid tumor and hematologic	42514254	Neoplasm defined only by histology: Neuroendocrine carcinoma in situ	Condition
solid tumor and hematologic	42514302	Neoplasm defined only by histology: Sebaceous adenocarcinoma in situ (C44._)	Condition
solid tumor and hematologic	42514304	Neoplasm defined only by histology: Endometrioid adenocarcinoma in situ, secretory variant (C56.9 [F], C61.9 [M])	Condition
solid tumor and hematologic	42514313	Neoplasm defined only by histology: Enterochromaffin cell carcinoid, metastatic from other site	Condition
solid tumor and hematologic	42514320	Neoplasm defined only by histology: Clear cell meningioma, benign	Condition
solid tumor and hematologic	42514322	Neoplasm defined only by histology: Sex cord tumor with annular tubules, malignant	Condition
solid tumor and hematologic	42514336	Neoplasm defined only by histology: Mucinous adenocarcinoma in situ	Condition
solid tumor and hematologic	42514345	Neoplasm defined only by histology: Apudoma, malignant	Condition
solid tumor and hematologic	42514347	Neoplasm defined only by histology: Cystic mesothelioma, NOS	Condition
solid tumor and hematologic	42514352	Neoplasm defined only by histology: T-cell large granular lymphocytic leukemia	Condition
solid tumor and hematologic	42514370	Neoplasm defined only by histology: Atypical carcinoid tumor, metastatic from other site	Condition
solid tumor and hematologic	42514377	Neoplasm defined only by histology: Adenocarcinoid tumor, metastatic from other site	Condition
solid tumor and hematologic	42514386	Neoplasm defined only by topography: Overlapping lesion of nasopharynx	Condition
solid tumor and hematologic	42514395	Neoplasm defined only by topography: Pelvic bones, sacrum, coccyx and associated joints	Condition
solid tumor and hematologic	42514404	Neoplasm defined only by topography: Overlapping lesion of lip, oral cavity and pharynx	Condition
solid tumor and hematologic	42514429	Neoplasm defined only by topography: Lower-inner quadrant of breast	Condition
solid tumor and hematologic	42514436	Neoplasm defined only by topography: Overlapping lesion of colon	Condition
solid tumor and hematologic	42514452	Neoplasm defined only by topography: Overlapping lesion of respiratory system and intrathoracic organs	Condition
solid tumor and hematologic	42514463	Neoplasm defined only by topography: Peripheral nerves and autonomic nervous system of abdomen	Condition
solid tumor and hematologic	42514470	Neoplasm defined only by topography: Overlapping lesion of corpus uteri	Condition
solid tumor and hematologic	36526489	Fibroblastic reticular cell tumor of border of tongue	Condition
solid tumor and hematologic	36526523	Infantile fibrosarcoma of conjunctiva	Condition
solid tumor and hematologic	36526541	Infantile fibrosarcoma of trigone of bladder	Condition
solid tumor and hematologic	36526556	Adenocarcinoma in situ, NOS, of overlapping lesion of rectum, anus and anal canal	Condition
solid tumor and hematologic	36526572	Sebaceous carcinoma of upper-inner quadrant of breast	Condition
solid tumor and hematologic	36526607	Hodgkin lymphoma, nodular sclerosis, cellular phase of connective, Subcutaneous and other soft tissues of abdomen	Condition
solid tumor and hematologic	36526655	Kaposi sarcoma of connective, Subcutaneous and other soft tissues of upper limb and shoulder	Condition
solid tumor and hematologic	36526656	Hodgkin lymphoma, nodular sclerosis, grade 1 of rectum, NOS	Condition
solid tumor and hematologic	36526658	Malignant tumor, giant cell type of mandible	Condition
solid tumor and hematologic	36526672	B lymphoblastic leukemia/lymphoma with t(12;21)(p13;q22); TEL-AML1 (ETV6-RUNX1) of overlapping lesion of lung	Condition
solid tumor and hematologic	36526673	Mesenchymal chondrosarcoma of connective, Subcutaneous and other soft tissues of pelvis	Condition
solid tumor and hematologic	36526706	Langerhans cell histiocytosis, disseminated of cranial nerve, NOS	Condition
solid tumor and hematologic	36526740	Squamous cell carcinoma, adenoid of overlapping lesion of lip	Condition
solid tumor and hematologic	36526757	Malignant lymphoma, NOS, of cauda equina	Condition
solid tumor and hematologic	36526774	Mantle cell lymphoma of border of tongue	Condition
solid tumor and hematologic	36526789	Hodgkin lymphoma, lymphocyte depletion, diffuse fibrosis of choroid	Condition
solid tumor and hematologic	36526790	Squamous cell carcinoma in situ with questionable stromal invasion of transverse colon	Condition
solid tumor and hematologic	36526809	Urothelial carcinoma, sarcomatoid of dome of bladder	Condition
solid tumor and hematologic	36526824	Infiltrating basal cell carcinoma, NOS, of clitorus	Condition
solid tumor and hematologic	36526857	Medullary carcinoma, NOS, of lung, NOS	Condition
solid tumor and hematologic	36526874	Sarcoma, NOS, of overlapping lesion of accessory sinuses	Condition
solid tumor and hematologic	36526889	Mixed germ cell tumor of olfactory nerve	Condition
solid tumor and hematologic	36526891	Malignant tumor, giant cell type of anterior wall of bladder	Condition
solid tumor and hematologic	36526892	Carcinoma, undifferentiated, NOS, of billiary tract, NOS	Condition
solid tumor and hematologic	36526907	Lentigo maligna melanoma of overlapping lesion of vulva	Condition
solid tumor and hematologic	36526908	Carcinosarcoma, embryonal of splenic flexure of colon	Condition
solid tumor and hematologic	36526909	Endometrioid adenofibroma, malignant of myometrium	Condition
solid tumor and hematologic	36526924	Carcinoma, diffuse type of esophagus, NOS	Condition
solid tumor and hematologic	36526925	Intestinal T-cell lymphoma of reticuloendothelial system, NOS	Condition
solid tumor and hematologic	36526926	Anaplastic large cell lymphoma, T-cell and Null-cell type of overlapping lesion of corpus uteri	Condition
solid tumor and hematologic	36526958	Ganglioneuroblastoma of endocrine gland, NOS	Condition
solid tumor and hematologic	36526959	Solitary fibrous tumor, malignant of autonomic nervous system, NOS	Condition
solid tumor and hematologic	36526976	Interdigitating dendritic cell sarcoma of spleen	Condition
solid tumor and hematologic	36526990	Mucinous adenocarcinoma of lingual tonsil	Condition
solid tumor and hematologic	36527006	Scirrhous adenocarcinoma of female genital tract, NOS	Condition
solid tumor and hematologic	36527007	Follicular lymphoma, grade 1 of labium minus	Condition
solid tumor and hematologic	36527009	B lymphoblastic leukemia/lymphoma with t(v;11q23); MLL rearranged of postcricoid region	Condition
solid tumor and hematologic	36527042	Follicular lymphoma, grade 1 of sublingual gland	Condition
solid tumor and hematologic	36527056	Malignant tumor, spindle cell type of ciliary body	Condition
solid tumor and hematologic	36527057	Spindle cell carcinoma, NOS, of overlapping lesion of urinary organs	Condition
solid tumor and hematologic	36527058	Myeloid or lymphoid neoplasm with PDGFRA rearrangement of connective, Subcutaneous and other soft tissues of trunk, NOS	Condition
solid tumor and hematologic	36527073	Follicular lymphoma, grade 3 of overlapping lesion of major salivary glands	Condition
solid tumor and hematologic	36527075	Malignant tumor, giant cell type of retromolar area	Condition
solid tumor and hematologic	36527091	Squamous cell carcinoma, large cell, nonkeratinizing, NOS, of retina	Condition
solid tumor and hematologic	36527092	Giant cell and spindle cell carcinoma of tonsillar pillar	Condition
solid tumor and hematologic	36527108	Leiomyosarcoma, NOS, of external ear	Condition
solid tumor and hematologic	36527124	Adenocarcinoma, NOS, of border of tongue	Condition
solid tumor and hematologic	36527126	Adenocarcinoma with apocrine metaplasia of head of pancreas	Condition
solid tumor and hematologic	36527159	Adenocarcinoma with mixed subtypes of hard palate	Condition
solid tumor and hematologic	36527176	B lymphoblastic leukemia/lymphoma with t(1;19)(q23;p13.3); E2A-PBX1 (TCF3-PBX1) of dome of bladder	Condition
solid tumor and hematologic	36527177	Round cell liposarcoma of nipple	Condition
solid tumor and hematologic	36527190	Hodgkin lymphoma, nodular lymphocyte predominant of small intestine, NOS	Condition
solid tumor and hematologic	36527225	Myelodysplastic syndrome with excess blasts of lymph node, NOS	Condition
solid tumor and hematologic	36527227	Mycosis fungoides of scrotum, NOS	Condition
solid tumor and hematologic	36527240	Chondroid chordoma of overlapping lesion of brain and central nervous system	Condition
solid tumor and hematologic	36527241	Verrucous carcinoma, NOS, of commissure of lip	Condition
solid tumor and hematologic	36527242	Large cell carcinoma with rhabdoid phenotype of head of pancreas	Condition
solid tumor and hematologic	36527257	Malignant tumor, small cell type of branchial cleft	Condition
solid tumor and hematologic	36527259	Plasmablastic lymphoma of intestinal tract, NOS	Condition
solid tumor and hematologic	36527274	Metaplastic carcinoma, NOS, of ventral surface of tongue, NOS	Condition
solid tumor and hematologic	36527310	Granular cell tumor, malignant of central portion of breast	Condition
solid tumor and hematologic	36527327	Histiocytic sarcoma of tonsillar pillar	Condition
solid tumor and hematologic	36527344	Rhabdomyosarcoma, NOS, of upper Gum	Condition
solid tumor and hematologic	36527375	Small cell carcinoma, NOS, of exocervix	Condition
solid tumor and hematologic	36527377	Fibroblastic reticular cell tumor of uterine adnexa	Condition
solid tumor and hematologic	36527392	Adenocarcinoma in situ, NOS, of renal pelvis	Condition
solid tumor and hematologic	36527409	Myeloid or lymphoid neoplasm with PDGFRA rearrangement of overlapping lesion of colon	Condition
solid tumor and hematologic	36527410	Small cell carcinoma, fusiform cell of duodenum	Condition
solid tumor and hematologic	36527444	Follicular lymphoma, grade 2 of spinal meninges	Condition
solid tumor and hematologic	36527458	Myeloproliferative neoplasm, unclassifiable of ureteric orifice	Condition
solid tumor and hematologic	36527459	Malignant tumor, spindle cell type of lower third of esophagus	Condition
solid tumor and hematologic	36527461	Medullary carcinoma, NOS, of overlapping lesion of colon	Condition
solid tumor and hematologic	36527474	Liposarcoma, well differentiated, NOS, of intestinal tract, NOS	Condition
solid tumor and hematologic	36527476	Leiomyosarcoma, NOS, of appendix	Condition
solid tumor and hematologic	36527477	B lymphoblastic leukemia/lymphoma with t(12;21)(p13;q22); TEL-AML1 (ETV6-RUNX1) of renal pelvis	Condition
solid tumor and hematologic	36527491	Somatostatinoma of overlapping lesion of digestive system	Condition
solid tumor and hematologic	36527511	Papillary squamous cell carcinoma of cornea, NOS	Condition
solid tumor and hematologic	36527526	Diffuse large B-cell lymphoma, NOS, of other specified parts of pancreas	Condition
solid tumor and hematologic	36527544	Papillary carcinoma in situ, NOS, of glottis	Condition
solid tumor and hematologic	36527575	Large cell neuroendocrine carcinoma of spermatic cord	Condition
solid tumor and hematologic	36527577	Tubular adenocarcinoma of overlapping lesion of corpus uteri	Condition
solid tumor and hematologic	36527594	NK/T-cell lymphoma, nasal and nasal type of submandibular gland	Condition
solid tumor and hematologic	36527609	Adenocarcinoma with cartilaginous and osseous metaplasia of lower lobe, lung	Condition
solid tumor and hematologic	36527658	Malignant tumor, spindle cell type of connective, Subcutaneous and other soft tissues of abdomen	Condition
solid tumor and hematologic	44502493	Hodgkin lymphoma, NOS, of retroperitoneum	Condition
solid tumor and hematologic	44502502	Marginal zone B-cell lymphoma, NOS, of breast, NOS	Condition
solid tumor and hematologic	44502511	Non-small cell carcinoma of head of pancreas	Condition
solid tumor and hematologic	44502543	Mucinous adenocarcinoma of middle lobe, lung	Condition
solid tumor and hematologic	44502545	Signet ring cell carcinoma of ampulla of Vater	Condition
solid tumor and hematologic	44502552	Sarcoma, NOS, of maxillary sinus	Condition
solid tumor and hematologic	44502554	Liposarcoma, well differentiated, NOS, of mediastinum, NOS	Condition
solid tumor and hematologic	44502559	Carcinosarcoma, NOS, of lower-outer quadrant of breast	Condition
solid tumor and hematologic	44502568	Plasmacytoma, extramedullary of kidney, NOS	Condition
solid tumor and hematologic	44502579	Leiomyosarcoma, NOS, of adrenal gland, NOS	Condition
solid tumor and hematologic	44502595	Malignant lymphoma, large B-cell, diffuse, immunoblastic, NOS, of cerebellum, NOS	Condition
solid tumor and hematologic	44502611	Squamous cell carcinoma, keratinizing, NOS, of larynx, NOS	Condition
solid tumor and hematologic	44502620	Adenocarcinoma in situ in adenomatous polyp of gallbladder	Condition
solid tumor and hematologic	44502629	High grade serous carcinoma of endometrium	Condition
solid tumor and hematologic	44502652	Germinoma of frontal lobe	Condition
solid tumor and hematologic	44502661	Malignant lymphoma, NOS, of bone marrow	Condition
solid tumor and hematologic	44502668	Follicular lymphoma, grade 1 of cecum	Condition
solid tumor and hematologic	44502679	Large cell neuroendocrine carcinoma of gastric antrum	Condition
solid tumor and hematologic	44502688	Papillary carcinoma, NOS, of renal pelvis	Condition
solid tumor and hematologic	44502695	Transitional cell carcinoma, NOS, of fallopian tube	Condition
solid tumor and hematologic	44502702	Adenocarcinoma with mixed subtypes of ampulla of Vater	Condition
solid tumor and hematologic	44502709	Mucin-producing adenocarcinoma of sigmoid colon	Condition
solid tumor and hematologic	44502720	Meningeal melanocytoma of brain stem	Condition
solid tumor and hematologic	44502738	Chordoma, NOS, of cerebrum	Condition
solid tumor and hematologic	44502793	Synovial sarcoma, NOS, of tonsil, NOS	Condition
solid tumor and hematologic	44502836	Synovial sarcoma, biphasic of pharynx, NOS	Condition
solid tumor and hematologic	44502843	Fibrillary astrocytoma of cerebellum, NOS	Condition
solid tumor and hematologic	44502861	Squamous cell carcinoma, keratinizing, NOS, of posterior wall of bladder	Condition
solid tumor and hematologic	44502863	Squamous cell carcinoma, large cell, nonkeratinizing, NOS, of lower third of esophagus	Condition
solid tumor and hematologic	44502870	Neuroendocrine tumor, NOS, of testis, NOS	Condition
solid tumor and hematologic	44502879	Signet ring cell carcinoma of rectosigmoid junction	Condition
solid tumor and hematologic	44502886	Pheochromocytoma, NOS, of adrenal gland, NOS	Condition
solid tumor and hematologic	44502893	Rhabdomyosarcoma, NOS, of conjunctiva	Condition
solid tumor and hematologic	44502911	Large cell neuroendocrine carcinoma of hepatic flexure of colon	Condition
solid tumor and hematologic	44502913	Giant cell carcinoma of thyroid gland	Condition
solid tumor and hematologic	44502920	Squamous cell carcinoma, keratinizing, NOS, of dorsal surface of tongue, NOS	Condition
solid tumor and hematologic	44502927	Squamous cell carcinoma, large cell, nonkeratinizing, NOS, of cervix uteri	Condition
solid tumor and hematologic	44502938	Neuroendocrine carcinoma, NOS, of upper lobe, lung	Condition
solid tumor and hematologic	44502961	Adenosquamous carcinoma of main bronchus	Condition
solid tumor and hematologic	44502970	Malignant fibrous histiocytoma of conjunctiva	Condition
solid tumor and hematologic	44502977	Astrocytoma, anaplastic, NOS, of cerebellum, NOS	Condition
solid tumor and hematologic	44502988	Diffuse large B-cell lymphoma, NOS, of ethmoid sinus	Condition
solid tumor and hematologic	44502995	Marginal zone B-cell lymphoma, NOS, of bladder, NOS	Condition
solid tumor and hematologic	44503002	Pseudosarcomatous carcinoma of kidney, NOS	Condition
solid tumor and hematologic	44503022	Papillary cystadenoma, borderline malignancy of ovary	Condition
solid tumor and hematologic	44503036	Spindle cell sarcoma of upper-outer quadrant of breast	Condition
solid tumor and hematologic	44503045	Clear cell sarcoma, NOS, of jejunum	Condition
solid tumor and hematologic	44503063	Marginal zone B-cell lymphoma, NOS, of lower-inner quadrant of breast	Condition
solid tumor and hematologic	44503070	Verrucous carcinoma, NOS, of lower gum	Condition
solid tumor and hematologic	44503097	Adenosquamous carcinoma of sigmoid colon	Condition
solid tumor and hematologic	44503113	Phyllodes tumor, malignant of upper-outer quadrant of breast	Condition
solid tumor and hematologic	44503120	Giant cell glioblastoma of parietal lobe	Condition
solid tumor and hematologic	44503136	Squamous cell carcinoma, keratinizing, NOS, of upper lobe, lung	Condition
solid tumor and hematologic	44503154	Sebaceous carcinoma of conjunctiva	Condition
solid tumor and hematologic	44503161	Large cell calcifying Sertoli cell tumor of ovary	Condition
solid tumor and hematologic	44503163	Sarcoma, NOS, of parietal lobe	Condition
solid tumor and hematologic	44503170	Embryonal rhabdomyosarcoma, NOS, of bladder, NOS	Condition
solid tumor and hematologic	44503177	Chondrosarcoma, NOS, of retroperitoneum	Condition
solid tumor and hematologic	44503188	Splenic marginal zone B-cell lymphoma of spleen	Condition
solid tumor and hematologic	44503204	Transitional cell carcinoma, NOS, of upper lobe, lung	Condition
solid tumor and hematologic	44503306	Hodgkin lymphoma, lymphocyte depletion, NOS, of lymph node, NOS	Condition
solid tumor and hematologic	44503515	Germinoma of ventricle, NOS	Condition
solid tumor and hematologic	44503529	Diffuse large B-cell lymphoma, NOS, of upper limb, NOS	Condition
solid tumor and hematologic	44503545	Squamous cell carcinoma, NOS, of lateral wall of bladder	Condition
solid tumor and hematologic	44503556	Lobular carcinoma in situ, NOS, of central portion of breast	Condition
solid tumor and hematologic	44503563	Spindle cell sarcoma of ileum	Condition
solid tumor and hematologic	44504692	T-cell large granular lymphocytic leukemia of bone marrow	Condition
solid tumor and hematologic	44504715	Chronic myelomonocytic leukemia, NOS, of bone marrow	Condition
solid tumor and hematologic	44505017	Adenocarcinoma, metastatic, NOS, of lung, NOS	Condition
solid tumor and hematologic	44505042	Kaposi sarcoma of lung, NOS	Condition
solid tumor and hematologic	44505124	Solitary fibrous tumor/Hemangiopericytoma, grade 1 of skin, NOS	Condition
solid tumor and hematologic	44505194	Carcinoma in situ, NOS, of other specified parts of female genital organs	Condition
solid tumor and hematologic	44505228	Squamous cell carcinoma in situ, NOS, of glans penis	Condition
solid tumor and hematologic	44505301	Neoplasm, uncertain whether benign or malignant of axillary tail of breast	Condition
solid tumor and hematologic	44505562	Squamous cell carcinoma in situ, NOS, of penis, NOS	Condition
solid tumor and hematologic	44505594	Mixed germ cell tumor of undescended testis	Condition
solid tumor and hematologic	46271214	Neoplasm of vertebra	Condition
solid tumor and hematologic	42514477	Neoplasm defined only by topography: Overlapping lesion of penis	Condition
solid tumor and hematologic	44498951	Pancreatic neuroendocrine tumor, nonfunctioning of head of pancreas	Condition
solid tumor and hematologic	44498960	Mucinous adenocarcinoma of transverse colon	Condition
solid tumor and hematologic	44498976	Mixed germ cell tumor of mediastinum, NOS	Condition
solid tumor and hematologic	44499001	Marginal zone B-cell lymphoma, NOS, of body of stomach	Condition
solid tumor and hematologic	44499426	Squamous cell carcinoma, NOS, of middle third of esophagus	Condition
solid tumor and hematologic	44499442	Mucoepidermoid carcinoma of hard palate	Condition
solid tumor and hematologic	44499467	Subependymoma of frontal lobe	Condition
solid tumor and hematologic	44499503	Neuroendocrine tumor, grade 2 of small intestine, NOS	Condition
solid tumor and hematologic	44499537	Adenocarcinoma, intestinal type of lower third of esophagus	Condition
solid tumor and hematologic	44499546	Papillary adenocarcinoma, NOS, of endometrium	Condition
solid tumor and hematologic	44499551	Oxyphilic adenocarcinoma of cortex of adrenal gland	Condition
solid tumor and hematologic	44499562	Intraductal carcinoma, noninfiltrating, NOS, of axillary tail of breast	Condition
solid tumor and hematologic	44499576	Carcinosarcoma, NOS, of kidney, NOS	Condition
solid tumor and hematologic	44499587	Gliosarcoma of frontal lobe	Condition
solid tumor and hematologic	44499596	Marginal zone B-cell lymphoma, NOS, of nasopharynx, NOS	Condition
solid tumor and hematologic	44499612	Follicular lymphoma, NOS, of rectum, NOS	Condition
solid tumor and hematologic	44499635	Urothelial carcinoma, micropapillary of kidney, NOS	Condition
solid tumor and hematologic	44499646	Cystadenocarcinoma, NOS, of head of pancreas	Condition
solid tumor and hematologic	44499671	Plasmacytoma, NOS, of retroperitoneum	Condition
solid tumor and hematologic	44499676	Carcinoma, anaplastic, NOS, of lower lobe, lung	Condition
solid tumor and hematologic	44499678	Small cell carcinoma, NOS, of lower lobe, lung	Condition
solid tumor and hematologic	44499694	Low grade serous carcinoma of fundus uteri	Condition
solid tumor and hematologic	44499703	Follicular lymphoma, NOS, of ileum	Condition
solid tumor and hematologic	44499710	Large cell carcinoma, NOS, of ovary	Condition
solid tumor and hematologic	44499712	Carcinoma, undifferentiated, NOS, of prostate gland	Condition
solid tumor and hematologic	44499719	Squamous cell carcinoma, metastatic, NOS, of upper lobe, lung	Condition
solid tumor and hematologic	44499746	Serous carcinoma, NOS, of cervix uteri	Condition
solid tumor and hematologic	44499753	Infiltrating duct mixed with other types of carcinoma of nipple	Condition
solid tumor and hematologic	44499760	Myxoid liposarcoma of breast, NOS	Condition
solid tumor and hematologic	44499785	Marginal zone B-cell lymphoma, NOS, of ascending colon	Condition
solid tumor and hematologic	44499787	Neoplasm, malignant of head, face or neck, NOS	Condition
solid tumor and hematologic	44499810	Adenocarcinoma in situ in tubulovillous adenoma of colon, NOS	Condition
solid tumor and hematologic	44499828	Malignant fibrous histiocytoma of adrenal gland, NOS	Condition
solid tumor and hematologic	44499830	Leiomyosarcoma, NOS, of main bronchus	Condition
solid tumor and hematologic	44499846	Hodgkin lymphoma, NOS, of fundus of stomach	Condition
solid tumor and hematologic	44499871	Squamous cell carcinoma in situ, NOS, of glottis	Condition
solid tumor and hematologic	44499878	Squamous intraepithelial neoplasia, high grade of labium minus	Condition
solid tumor and hematologic	44499896	Mucinous adenocarcinoma of dome of bladder	Condition
solid tumor and hematologic	44499910	Mesonephroma, malignant of endocervix	Condition
solid tumor and hematologic	44499928	Malignant fibrous histiocytoma of accessory sinus, NOS	Condition
solid tumor and hematologic	44499955	Squamous cell carcinoma, keratinizing, NOS, of anterior 2/3 of tongue, NOS	Condition
solid tumor and hematologic	44499960	Basosquamous carcinoma of base of tongue, NOS	Condition
solid tumor and hematologic	44499971	Signet ring cell carcinoma of lesser curvature of stomach, NOS	Condition
solid tumor and hematologic	44499980	Leiomyosarcoma, NOS, of spermatic cord	Condition
solid tumor and hematologic	44500037	Mucin-producing adenocarcinoma of rectosigmoid junction	Condition
solid tumor and hematologic	44500046	Neoplasm, malignant of other specified parts of pancreas	Condition
solid tumor and hematologic	44500064	Neuroendocrine carcinoma, NOS, of islets of Langerhans	Condition
solid tumor and hematologic	44500071	Mucinous adenocarcinoma of rectum, NOS	Condition
solid tumor and hematologic	44500078	Infiltrating duct mixed with other types of carcinoma of head of pancreas	Condition
solid tumor and hematologic	44500080	Acinar cell carcinoma of upper-outer quadrant of breast	Condition
solid tumor and hematologic	44500087	Embryonal rhabdomyosarcoma, NOS, of extrahepatic bile duct	Condition
solid tumor and hematologic	44500089	Gastrointestinal stromal tumor of stomach, NOS	Condition
solid tumor and hematologic	44500094	Mesonephroma, malignant of urethra	Condition
solid tumor and hematologic	44500096	Oligoastrocytoma, NOS, of parietal lobe	Condition
solid tumor and hematologic	44500105	Malignant lymphoma, NOS, of ileum	Condition
solid tumor and hematologic	44500112	Anaplastic large cell lymphoma, T-cell and Null-cell type of vertebral column	Condition
solid tumor and hematologic	44500114	Carcinoma, undifferentiated, NOS, of middle lobe, lung	Condition
solid tumor and hematologic	44500137	Papillary adenocarcinoma, NOS, of fundus of stomach	Condition
solid tumor and hematologic	44500139	Papillary adenocarcinoma, NOS, of fallopian tube	Condition
solid tumor and hematologic	44500144	Mucinous adenocarcinoma of extrahepatic bile duct	Condition
solid tumor and hematologic	44500146	Mucinous adenocarcinoma of endocervix	Condition
solid tumor and hematologic	44500164	Hemangioblastoma of spinal cord	Condition
solid tumor and hematologic	44500196	Adenocarcinoma in adenomatous polyp of jejunum	Condition
solid tumor and hematologic	44500203	Mucinous adenocarcinoma of anal canal	Condition
solid tumor and hematologic	44500246	Ductal carcinoma in situ, solid type of upper-outer quadrant of breast	Condition
solid tumor and hematologic	44500262	Malignant melanoma, NOS, of occipital lobe	Condition
solid tumor and hematologic	44500264	Sarcoma, NOS, of kidney, NOS	Condition
solid tumor and hematologic	44500269	Mesodermal mixed tumor of endocervix	Condition
solid tumor and hematologic	44500280	Marginal zone B-cell lymphoma, NOS, of intestinal tract, NOS	Condition
solid tumor and hematologic	44500287	Basaloid squamous cell carcinoma of upper lobe, lung	Condition
solid tumor and hematologic	44500296	Adenocarcinoma with mixed subtypes of cervix uteri	Condition
solid tumor and hematologic	44500305	Infiltrating duct and lobular carcinoma of upper-inner quadrant of breast	Condition
solid tumor and hematologic	44500312	Spindle cell melanoma, NOS, of soft palate, NOS	Condition
solid tumor and hematologic	44500328	Lymphoplasmacytic lymphoma of lacrimal gland	Condition
solid tumor and hematologic	44500337	Malignant tumor, clear cell type of kidney, NOS	Condition
solid tumor and hematologic	44500353	Adenocarcinoma in multiple adenomatous polyps of cecum	Condition
solid tumor and hematologic	44500371	Adenosquamous carcinoma of retromolar area	Condition
solid tumor and hematologic	44500373	Low cumulative sun damage melanoma of external ear	Condition
solid tumor and hematologic	44500398	Large cell carcinoma, NOS, of lower third of esophagus	Condition
solid tumor and hematologic	44500428	Papillary carcinoma, NOS, of axillary tail of breast	Condition
solid tumor and hematologic	44500437	Urothelial carcinoma, sarcomatoid of ureteric orifice	Condition
solid tumor and hematologic	44500439	Adenocarcinoma, NOS, of nipple	Condition
solid tumor and hematologic	44500446	Mixed adenoneuroendocrine carcinoma of rectosigmoid junction	Condition
solid tumor and hematologic	44500448	Adenocarcinoma of lung, mucinous of upper lobe, lung	Condition
solid tumor and hematologic	44500462	Paget disease and intraductal carcinoma of breast of central portion of breast	Condition
solid tumor and hematologic	44500487	Squamous cell carcinoma in situ, NOS, of lower gum	Condition
solid tumor and hematologic	44500555	Pleomorphic xanthoastrocytoma, NOS, of occipital lobe	Condition
solid tumor and hematologic	44500564	Diffuse large B-cell lymphoma, NOS, of frontal lobe	Condition
solid tumor and hematologic	44500587	Transitional cell carcinoma, NOS, of lung, NOS	Condition
solid tumor and hematologic	44500596	Adenocarcinoma in tubulovillous adenoma of transverse colon	Condition
solid tumor and hematologic	44500612	Embryonal rhabdomyosarcoma, NOS, of dome of bladder	Condition
solid tumor and hematologic	44500630	Carcinoma, NOS, of anterior mediastinum	Condition
solid tumor and hematologic	44500637	Squamous intraepithelial neoplasia, high grade of anus, NOS	Condition
solid tumor and hematologic	44500673	Malignant lymphoma, NOS, of larynx, NOS	Condition
solid tumor and hematologic	36532500	Neoplasm, malignant of overlapping lesion of bones, joints and articular cartilage of limbs	Condition
solid tumor and hematologic	36532563	Burkitt lymphoma, NOS, of cloacogenic zone	Condition
solid tumor and hematologic	36532598	Myeloid or lymphoid neoplasm with FGFR1 abnormalities of abdominal esophagus	Condition
solid tumor and hematologic	36532617	Chordoma, NOS, of peripheral nerves and autonomic nervous system of trunk, NOS	Condition
solid tumor and hematologic	36532647	Plasmacytoma, NOS, of labium minus	Condition
solid tumor and hematologic	36532649	Teratocarcinoma of cauda equina	Condition
solid tumor and hematologic	36532714	Rhabdomyosarcoma, NOS, of fundus uteri	Condition
solid tumor and hematologic	36532717	Squamous cell carcinoma in situ, NOS, of labium minus	Condition
solid tumor and hematologic	36532766	Serous borderline tumor, NOS, of broad ligament	Condition
solid tumor and hematologic	36532780	Hodgkin lymphoma, NOS, of posterior wall of bladder	Condition
solid tumor and hematologic	36532781	Myxoid leiomyosarcoma of overlapping lesion of digestive system	Condition
solid tumor and hematologic	36532783	Follicular dendritic cell sarcoma of lingual tonsil	Condition
solid tumor and hematologic	36532784	Fibroblastic reticular cell tumor of long bones of lower limb and associated joints	Condition
solid tumor and hematologic	36532814	Fascial fibrosarcoma of overlapping lesion of accessory sinuses	Condition
solid tumor and hematologic	36532817	Pleomorphic carcinoma of soft palate, NOS	Condition
solid tumor and hematologic	36532865	Papillary carcinoma, NOS, of paraurethral gland	Condition
solid tumor and hematologic	36532867	Transitional cell carcinoma, NOS, of retina	Condition
solid tumor and hematologic	36532883	Malignant tumor, clear cell type of overlapping lesion of digestive system	Condition
solid tumor and hematologic	36532898	Myeloid or lymphoid neoplasm with PDGFRA rearrangement of overlapping lesion of billiary tract	Condition
solid tumor and hematologic	36532900	Myeloid or lymphoid neoplasm with PDGFRA rearrangement of connective, Subcutaneous and other soft tissues of pelvis	Condition
solid tumor and hematologic	36532931	Sarcoma, NOS, of extrahepatic bile duct	Condition
solid tumor and hematologic	36532933	B lymphoblastic leukemia/lymphoma with t(9;22)(q34;q11.2); BCR-ABL1 of renal pelvis	Condition
solid tumor and hematologic	36532948	Sezary syndrome of overlapping lesion of colon	Condition
solid tumor and hematologic	36532949	Metaplastic carcinoma, NOS, of penis, NOS	Condition
solid tumor and hematologic	36532951	Papillary squamous cell carcinoma of sublingual gland	Condition
solid tumor and hematologic	36532981	Adenocarcinoma in situ, NOS, of mucosa of lower lip	Condition
solid tumor and hematologic	36532982	Sezary syndrome of connective, Subcutaneous and other soft tissues of trunk, NOS	Condition
solid tumor and hematologic	36532983	Malignant lymphoma, non-Hodgkin, NOS, of liver	Condition
solid tumor and hematologic	36533000	Adenocarcinoma in situ in villous adenoma of fallopian tube	Condition
solid tumor and hematologic	36533015	Mucinous cystadenocarcinoma, NOS, of male genital organs, NOS	Condition
solid tumor and hematologic	36533017	Giant cell tumor of bone, malignant of pelvic bones, sacrum, coccyx and associated joints	Condition
solid tumor and hematologic	36533032	Fibroblastic reticular cell tumor of overlapping lesion of retroperitoneum and peritoneum	Condition
solid tumor and hematologic	36533033	Adenocarcinoma with squamous metaplasia of extrahepatic bile duct	Condition
solid tumor and hematologic	36533048	Precursor T-cell lymphoblastic leukemia of hard palate	Condition
solid tumor and hematologic	36533050	Mucin-producing adenocarcinoma of ethmoid sinus	Condition
solid tumor and hematologic	36533066	Epithelioma, malignant of sphenoid sinus	Condition
solid tumor and hematologic	36533083	Plasmacytoma, extramedullary of fundus of stomach	Condition
solid tumor and hematologic	36533098	B lymphoblastic leukemia/lymphoma, NOS, of meckel diverticulum	Condition
solid tumor and hematologic	36533099	Adenocarcinoma with cartilaginous and osseous metaplasia of axillary tail of breast	Condition
solid tumor and hematologic	36533100	Alveolar rhabdomyosarcoma of glans penis	Condition
solid tumor and hematologic	36533115	Carcinoma, anaplastic, NOS, of eye, NOS	Condition
solid tumor and hematologic	36533117	Embryonal rhabdomyosarcoma, NOS, of ciliary body	Condition
solid tumor and hematologic	36533149	Fascial fibrosarcoma of palate, NOS	Condition
solid tumor and hematologic	36533165	Clear cell adenocarcinoma, NOS, of overlapping lesion of tonsil	Condition
solid tumor and hematologic	36533166	Glassy cell carcinoma of overlapping lesion of lip	Condition
solid tumor and hematologic	36533182	Nephroblastoma, NOS, of other specified parts of male genital organs	Condition
solid tumor and hematologic	36533198	Squamous cell carcinoma, adenoid of branchial cleft	Condition
solid tumor and hematologic	36533232	Epithelioid leiomyosarcoma of cervical esophagus	Condition
solid tumor and hematologic	36533233	Superficial spreading adenocarcinoma of cheeck mucosa	Condition
solid tumor and hematologic	36533235	NK/T-cell lymphoma, nasal and nasal type of urinary system, NOS	Condition
solid tumor and hematologic	36533266	Undifferentiated sarcoma of upper-inner quadrant of breast	Condition
solid tumor and hematologic	36533301	Papillary squamous cell carcinoma of small intestine, NOS	Condition
solid tumor and hematologic	36533335	Epithelioid cell melanoma of urinary system, NOS	Condition
solid tumor and hematologic	36533349	Polygonal cell carcinoma of parotid gland	Condition
solid tumor and hematologic	36533351	Papillary urothelial carcinoma, non-invasive of overlapping lesion of corpus uteri	Condition
solid tumor and hematologic	36533365	B lymphoblastic leukemia/lymphoma with t(1;19)(q23;p13.3); E2A-PBX1 (TCF3-PBX1) of lower lobe, lung	Condition
solid tumor and hematologic	36533384	Ductal carcinoma in situ, solid type of overlapping lesion of lung	Condition
solid tumor and hematologic	36533418	Plasmacytoma, NOS, of lower gum	Condition
solid tumor and hematologic	36533432	Round cell liposarcoma of submandibular gland	Condition
solid tumor and hematologic	36533452	B lymphoblastic leukemia/lymphoma with hypodiploidy (Hypodiploid ALL) of overlapping lesion of stomach	Condition
solid tumor and hematologic	36533466	Follicular lymphoma, NOS, of long bones of lower limb and associated joints	Condition
solid tumor and hematologic	36533468	Follicular lymphoma, NOS, of descended testis	Condition
solid tumor and hematologic	36533500	Infantile fibrosarcoma of upper lobe, lung	Condition
solid tumor and hematologic	36533502	Carcinosarcoma, NOS, of spermatic cord	Condition
solid tumor and hematologic	36533551	Metaplastic carcinoma, NOS, of overlapping lesion of accessory sinuses	Condition
solid tumor and hematologic	36533568	Malignant lymphoma, large B-cell, diffuse, immunoblastic, NOS, of mandible	Condition
solid tumor and hematologic	36533583	T-cell/histiocyte rich large B-cell lymphoma of sigmoid colon	Condition
solid tumor and hematologic	36533585	B lymphoblastic leukemia/lymphoma with t(1;19)(q23;p13.3); E2A-PBX1 (TCF3-PBX1) of peritoneum, NOS	Condition
solid tumor and hematologic	36533599	Dedifferentiated chordoma of connective, Subcutaneous and other soft tissues of lower limb and hip	Condition
solid tumor and hematologic	36533618	Round cell liposarcoma of upper-inner quadrant of breast	Condition
solid tumor and hematologic	36533619	Angiomyosarcoma of autonomic nervous system, NOS	Condition
solid tumor and hematologic	36533633	Fibrosarcoma, NOS, of overlapping lesion of peripheral nerves and autonomic nervous system	Condition
solid tumor and hematologic	36533634	Malignant Spitz tumor of labium minus	Condition
solid tumor and hematologic	36533667	Anaplastic large cell lymphoma, T-cell and Null-cell type of cerebrum	Condition
solid tumor and hematologic	36533669	Follicular lymphoma, grade 1 of peripheral nerves and autonomic nervous system of head, face, and neck	Condition
solid tumor and hematologic	36533684	Hemangiosarcoma of nervous system, NOS	Condition
solid tumor and hematologic	36533685	Plasmacytoma, NOS, of endocervix	Condition
solid tumor and hematologic	36533701	Papillary adenocarcinoma, NOS, of middle ear	Condition
solid tumor and hematologic	36533735	Glassy cell carcinoma of vagina, NOS	Condition
solid tumor and hematologic	36533768	Squamous cell carcinoma in situ, NOS, of anterior wall of bladder	Condition
solid tumor and hematologic	36533769	Undifferentiated sarcoma of overlapping lesion of larynx	Condition
solid tumor and hematologic	36533785	Mature T-cell lymphoma, NOS, of overlapping lesion of palate	Condition
solid tumor and hematologic	36533820	Malignant fibrous histiocytoma of ethmoid sinus	Condition
solid tumor and hematologic	36533837	Hodgkin granuloma of connective, Subcutaneous and other soft tissues of abdomen	Condition
solid tumor and hematologic	44500680	Fibrosarcoma, NOS, of mandible	Condition
solid tumor and hematologic	44500687	Alveolar rhabdomyosarcoma of mediastinum, NOS	Condition
solid tumor and hematologic	44500714	Papillary squamous cell carcinoma of tonsil, NOS	Condition
solid tumor and hematologic	44500746	Myxoid liposarcoma of upper-outer quadrant of breast	Condition
solid tumor and hematologic	44500757	Malignant lymphoma, non-Hodgkin, NOS, of base of tongue, NOS	Condition
solid tumor and hematologic	44500764	Follicular lymphoma, grade 2 of descended testis	Condition
solid tumor and hematologic	44500766	Follicular lymphoma, grade 3 of tonsillar fossa	Condition
solid tumor and hematologic	44500807	Myxoid leiomyosarcoma of stomach, NOS	Condition
solid tumor and hematologic	44500841	Large cell carcinoma, NOS, of upper lobe, lung	Condition
solid tumor and hematologic	44500846	Squamous cell carcinoma, NOS, of posterior wall of oropharynx	Condition
solid tumor and hematologic	44500864	Neuroendocrine tumor, NOS, of other specified parts of pancreas	Condition
solid tumor and hematologic	44500873	Cribriform carcinoma, NOS, of upper-outer quadrant of breast	Condition
solid tumor and hematologic	44500891	Gastrointestinal stromal tumor of pancreas, NOS	Condition
solid tumor and hematologic	44500905	Ependymoma, anaplastic of brain, NOS	Condition
solid tumor and hematologic	44500907	Oligodendroglioma, anaplastic, NOS, of cerebrum	Condition
solid tumor and hematologic	44500921	Squamous cell carcinoma in situ, NOS, of supraglottis	Condition
solid tumor and hematologic	44500923	Basaloid squamous cell carcinoma of retromolar area	Condition
solid tumor and hematologic	44500939	Encapsulated papillary carcinoma with invasion of lower-inner quadrant of breast	Condition
solid tumor and hematologic	44500946	Embryonal rhabdomyosarcoma, NOS, of upper-outer quadrant of breast	Condition
solid tumor and hematologic	44500980	Papillary squamous cell carcinoma of exocervix	Condition
solid tumor and hematologic	44500991	Transitional cell carcinoma, NOS, of ovary	Condition
solid tumor and hematologic	44500996	Squamous cell carcinoma, large cell, nonkeratinizing, NOS, of cheeck mucosa	Condition
solid tumor and hematologic	44501000	Adenocarcinoma in situ, NOS, of ascending colon	Condition
solid tumor and hematologic	44501025	Adenocarcinoma with neuroendocrine differentiation of breast, NOS	Condition
solid tumor and hematologic	44501030	Solitary fibrous tumor/Hemangiopericytoma, grade 1 of meninges, NOS	Condition
solid tumor and hematologic	44501032	Adenosarcoma of specified parts of peritoneum	Condition
solid tumor and hematologic	44501048	Diffuse large B-cell lymphoma, NOS, of orbit, NOS	Condition
solid tumor and hematologic	44501080	Neuroendocrine carcinoma, NOS, of gastrointestinal tract, NOS	Condition
solid tumor and hematologic	44501082	Adenocarcinoma with mixed subtypes of pancreas, NOS	Condition
solid tumor and hematologic	44501114	Malignant lymphoma, non-Hodgkin, NOS, of hypopharynx, NOS	Condition
solid tumor and hematologic	44501130	Squamous cell carcinoma, keratinizing, NOS, of abdominal esophagus	Condition
solid tumor and hematologic	44501132	Adenocarcinoma, intestinal type of body of stomach	Condition
solid tumor and hematologic	44501139	Solid carcinoma, NOS, of central portion of breast	Condition
solid tumor and hematologic	44501141	Neuroendocrine carcinoma, NOS, of breast, NOS	Condition
solid tumor and hematologic	44501155	Carcinosarcoma, NOS, of liver	Condition
solid tumor and hematologic	44501164	Malignant lymphoma, NOS, of accessory sinus, NOS	Condition
solid tumor and hematologic	44501182	Papillary squamous cell carcinoma of cervix uteri	Condition
solid tumor and hematologic	44501198	Adenocarcinoma, NOS, of extrahepatic bile duct	Condition
solid tumor and hematologic	44501200	Adenocarcinoma, NOS, of upper-outer quadrant of breast	Condition
solid tumor and hematologic	44501214	Signet ring cell carcinoma of cardia, NOS	Condition
solid tumor and hematologic	44501241	Burkitt lymphoma, NOS, of stomach, NOS	Condition
solid tumor and hematologic	44501255	Squamous cell carcinoma, small cell, nonkeratinizing of endocervix	Condition
solid tumor and hematologic	44501289	Mesodermal mixed tumor of cervix uteri	Condition
solid tumor and hematologic	44501307	Squamous cell carcinoma, NOS, of scrotum, NOS	Condition
solid tumor and hematologic	44501332	Small cell carcinoma, NOS, of corpus uteri	Condition
solid tumor and hematologic	44501348	Endometrioid adenocarcinoma, NOS, of isthmus uteri	Condition
solid tumor and hematologic	44501350	Mucinous adenocarcinoma of prostate gland	Condition
solid tumor and hematologic	44501364	Leiomyosarcoma, NOS, of corpus uteri	Condition
solid tumor and hematologic	44501375	Chondroid chordoma of optic nerve	Condition
solid tumor and hematologic	44501409	Adenocarcinoma with mixed subtypes of gastric antrum	Condition
solid tumor and hematologic	44501414	Adenosquamous carcinoma of mouth, NOS	Condition
solid tumor and hematologic	44501416	Thymoma, type B2 of thymus	Condition
solid tumor and hematologic	44501434	Diffuse large B-cell lymphoma, NOS, of specified parts of peritoneum	Condition
solid tumor and hematologic	44501439	Papillary adenocarcinoma, NOS, of external upper lip	Condition
solid tumor and hematologic	44501448	Malignant fibrous histiocytoma of retroperitoneum	Condition
solid tumor and hematologic	44501450	Leiomyosarcoma, NOS, of endometrium	Condition
solid tumor and hematologic	44501473	Verrucous carcinoma, NOS, of anal canal	Condition
solid tumor and hematologic	44501482	Adenocarcinoma, NOS, of external ear	Condition
solid tumor and hematologic	44501491	Adenocarcinoma in situ in adenomatous polyp of corpus uteri	Condition
solid tumor and hematologic	44501493	Mixed adenoneuroendocrine carcinoma of upper lobe, lung	Condition
solid tumor and hematologic	44501507	Spindle cell carcinoma, NOS, of hard palate	Condition
solid tumor and hematologic	44501509	Squamous cell carcinoma in situ, NOS, of hard palate	Condition
solid tumor and hematologic	44501559	Spindle cell carcinoma, NOS, of upper lobe, lung	Condition
solid tumor and hematologic	44501568	Adenocarcinoma in situ, NOS, of colon, NOS	Condition
solid tumor and hematologic	44501584	Paget disease, mammary of upper-outer quadrant of breast	Condition
solid tumor and hematologic	44501591	Leiomyosarcoma, NOS, of upper lobe, lung	Condition
solid tumor and hematologic	44501598	Ependymoma, NOS, of spinal meninges	Condition
solid tumor and hematologic	44501600	Pleomorphic xanthoastrocytoma, NOS, of brain, NOS	Condition
solid tumor and hematologic	44501625	Neuroendocrine tumor, NOS, of ileum	Condition
solid tumor and hematologic	44501632	Adenoid cystic carcinoma of ethmoid sinus	Condition
solid tumor and hematologic	44501641	Adenocarcinoma in tubulovillous adenoma of cervix uteri	Condition
solid tumor and hematologic	44501648	Serous carcinoma, NOS, of corpus uteri	Condition
solid tumor and hematologic	44501668	Liposarcoma, well differentiated, NOS, of scrotum, NOS	Condition
solid tumor and hematologic	44501673	Kaposi sarcoma of spleen	Condition
solid tumor and hematologic	44501682	Malignant lymphoma, NOS, of abdomen, NOS	Condition
solid tumor and hematologic	44501716	Combined hepatocellular carcinoma and cholangiocarcinoma of gallbladder	Condition
solid tumor and hematologic	44501725	Neuroendocrine carcinoma, NOS, of other specified parts of pancreas	Condition
solid tumor and hematologic	44501748	Chordoma, NOS, of occipital lobe	Condition
solid tumor and hematologic	44501750	CNS embryonal tumor, NOS, of temporal lobe	Condition
solid tumor and hematologic	44501757	Malignant lymphoma, large B-cell, diffuse, immunoblastic, NOS, of temporal lobe	Condition
solid tumor and hematologic	44501759	Follicular lymphoma, NOS, of tail of pancreas	Condition
solid tumor and hematologic	44501775	Squamous cell carcinoma, NOS, of renal pelvis	Condition
solid tumor and hematologic	44501782	Basaloid squamous cell carcinoma of nasopharynx, NOS	Condition
solid tumor and hematologic	44501800	Adenocarcinoma in tubulovillous adenoma of appendix	Condition
solid tumor and hematologic	44501825	Follicular lymphoma, grade 2 of soft palate, NOS	Condition
solid tumor and hematologic	44501834	Squamous cell carcinoma in situ, NOS, of lung, NOS	Condition
solid tumor and hematologic	44501850	Tubular adenocarcinoma of transverse colon	Condition
solid tumor and hematologic	44501857	Malignant Spitz tumor of ethmoid sinus	Condition
solid tumor and hematologic	44501866	Retinoblastoma, NOS, of orbit, NOS	Condition
solid tumor and hematologic	44501868	Malignant lymphoma, non-Hodgkin, NOS, of mediastinum, NOS	Condition
solid tumor and hematologic	44501875	Carcinoma, undifferentiated, NOS, of lateral wall of nasopharynx	Condition
solid tumor and hematologic	44501882	Adenocarcinoma in situ, NOS, of gallbladder	Condition
solid tumor and hematologic	44501893	High grade serous carcinoma of broad ligament	Condition
solid tumor and hematologic	44501907	Synovial sarcoma, spindle cell of heart	Condition
solid tumor and hematologic	44501916	Diffuse large B-cell lymphoma, NOS, of upper lobe, lung	Condition
solid tumor and hematologic	44500786	Ductal carcinoma in situ, solid type of lower-outer quadrant of breast	Condition
solid tumor and hematologic	44500803	Adenocarcinoma with squamous metaplasia of corpus uteri	Condition
solid tumor and hematologic	44500818	Chondroblastic osteosarcoma of hard palate	Condition
solid tumor and hematologic	44500819	Fibroblastic osteosarcoma of mandible	Condition
solid tumor and hematologic	44500833	Follicular lymphoma, NOS, of duodenum	Condition
solid tumor and hematologic	44500850	Squamous cell carcinoma, keratinizing, NOS, of subglottis	Condition
solid tumor and hematologic	44500853	Basaloid squamous cell carcinoma of lower gum	Condition
solid tumor and hematologic	44500869	Urothelial carcinoma, micropapillary of dome of bladder	Condition
solid tumor and hematologic	44500885	Sarcoma, NOS, of upper lobe, lung	Condition
solid tumor and hematologic	44500886	Spindle cell sarcoma of pancreas, NOS	Condition
solid tumor and hematologic	44500887	Solitary fibrous tumor, malignant of liver	Condition
solid tumor and hematologic	44500917	Carcinoma, NOS, of posterior wall of bladder	Condition
solid tumor and hematologic	44500937	Mucinous adenocarcinoma of external ear	Condition
solid tumor and hematologic	44500950	Craniopharyngioma, adamantinomatous of brain, NOS	Condition
solid tumor and hematologic	44500970	Carcinoma, NOS, of ureteric orifice	Condition
solid tumor and hematologic	44501002	Adenocarcinoma in situ, NOS, of posterior wall of bladder	Condition
solid tumor and hematologic	44501020	Mucin-producing adenocarcinoma of ascending colon	Condition
solid tumor and hematologic	44501034	Brenner tumor, malignant of ovary	Condition
solid tumor and hematologic	44501054	Follicular lymphoma, grade 1 of intrathoracic lymph nodes	Condition
solid tumor and hematologic	44501069	Squamous cell carcinoma, NOS, of posterior wall of bladder	Condition
solid tumor and hematologic	44501071	Squamous cell carcinoma, large cell, nonkeratinizing, NOS, of nasal cavity	Condition
solid tumor and hematologic	44501103	Choriocarcinoma, NOS, of placenta	Condition
solid tumor and hematologic	44501104	Epithelioid hemangioendothelioma, NOS, of lower lobe, lung	Condition
solid tumor and hematologic	44501118	Diffuse large B-cell lymphoma, NOS, of palate, NOS	Condition
solid tumor and hematologic	44501119	Diffuse large B-cell lymphoma, NOS, of pleura, NOS	Condition
solid tumor and hematologic	44501120	Follicular lymphoma, NOS, of mouth, NOS	Condition
solid tumor and hematologic	44501134	Carcinoma, diffuse type of lesser curvature of stomach, NOS	Condition
solid tumor and hematologic	44501137	Adenocarcinoma in adenomatous polyp of fundus uteri	Condition
solid tumor and hematologic	44501154	Rhabdoid tumor, NOS, of spinal cord	Condition
solid tumor and hematologic	44501169	Malignant lymphoma, large B-cell, diffuse, immunoblastic, NOS, of spleen	Condition
solid tumor and hematologic	44501170	Burkitt lymphoma, NOS, of colon, NOS	Condition
solid tumor and hematologic	44501184	Squamous cell carcinoma, NOS, of upper Gum	Condition
solid tumor and hematologic	44501188	Squamous cell carcinoma, keratinizing, NOS, of main bronchus	Condition
solid tumor and hematologic	44501201	Adenocarcinoma, intestinal type of jejunum	Condition
solid tumor and hematologic	44501220	Inflammatory carcinoma of upper-inner quadrant of breast	Condition
solid tumor and hematologic	44501221	Paget disease, extramammary of labium majus	Condition
solid tumor and hematologic	44501268	Villous adenocarcinoma of cardia, NOS	Condition
solid tumor and hematologic	44501269	Endometrioid adenocarcinoma, NOS, of uterine adnexa	Condition
solid tumor and hematologic	44501270	Papillary cystadenocarcinoma, NOS, of parotid gland	Condition
solid tumor and hematologic	44501320	Diffuse large B-cell lymphoma, NOS, of peritoneum, NOS	Condition
solid tumor and hematologic	44501321	Diffuse large B-cell lymphoma, NOS, of brain, NOS	Condition
solid tumor and hematologic	44501369	Epithelioid mesothelioma, malignant of gallbladder	Condition
solid tumor and hematologic	44501385	Burkitt lymphoma, NOS, of brain stem	Condition
solid tumor and hematologic	44501386	Marginal zone B-cell lymphoma, NOS, of rectum, NOS	Condition
solid tumor and hematologic	44501388	Large cell neuroendocrine carcinoma of upper lobe, lung	Condition
solid tumor and hematologic	44501404	Adenocarcinoma, NOS, of lower lobe, lung	Condition
solid tumor and hematologic	44501437	Follicular lymphoma, grade 2 of cecum	Condition
solid tumor and hematologic	44501453	Phyllodes tumor, malignant of upper-inner quadrant of breast	Condition
solid tumor and hematologic	44501455	Ependymoma, NOS, of cerebellum, NOS	Condition
solid tumor and hematologic	44501469	Pseudosarcomatous carcinoma of breast, NOS	Condition
solid tumor and hematologic	44501470	Small cell carcinoma, NOS, of supraglottis	Condition
solid tumor and hematologic	44501471	Non-small cell carcinoma of middle lobe, lung	Condition
solid tumor and hematologic	44501485	Adenocarcinoma, NOS, of posterior wall of bladder	Condition
solid tumor and hematologic	44501486	Scirrhous adenocarcinoma of ovary	Condition
solid tumor and hematologic	44501488	Hepatocellular carcinoma, NOS, of intrahepatic bile duct	Condition
solid tumor and hematologic	44501538	Stromal sarcoma, NOS, of rectum, NOS	Condition
solid tumor and hematologic	44501539	Carcinosarcoma, NOS, of lateral wall of bladder	Condition
solid tumor and hematologic	44501553	Marginal zone B-cell lymphoma, NOS, of frontal lobe	Condition
solid tumor and hematologic	44501554	B lymphoblastic leukemia/lymphoma, NOS, of lymph node, NOS	Condition
solid tumor and hematologic	44501569	Adenocarcinoma, NOS, of liver	Condition
solid tumor and hematologic	44501570	Cholangiocarcinoma of gallbladder	Condition
solid tumor and hematologic	44501572	Papillary adenocarcinoma, NOS, of upper-inner quadrant of breast	Condition
solid tumor and hematologic	44501586	Adenocarcinoma with neuroendocrine differentiation of body of pancreas	Condition
solid tumor and hematologic	44501603	Malignant lymphoma, NOS, of brain, NOS	Condition
solid tumor and hematologic	44501619	Basaloid carcinoma of glans penis	Condition
solid tumor and hematologic	44501669	Epithelioid leiomyosarcoma of nasal cavity	Condition
solid tumor and hematologic	44501672	Hemangiosarcoma of trigone of bladder	Condition
solid tumor and hematologic	44501702	Small cell carcinoma, NOS, of trigone of bladder	Condition
solid tumor and hematologic	44501704	Verrucous carcinoma, NOS, of vulva, NOS	Condition
solid tumor and hematologic	44501720	Tubular adenocarcinoma of sigmoid colon	Condition
solid tumor and hematologic	44501736	Fibrosarcoma, NOS, of pleura, NOS	Condition
solid tumor and hematologic	44501737	Malignant fibrous histiocytoma of anterior mediastinum	Condition
solid tumor and hematologic	44501754	Malignant lymphoma, non-Hodgkin, NOS, of eyelid	Condition
solid tumor and hematologic	44501787	Scirrhous adenocarcinoma of hepatic flexure of colon	Condition
solid tumor and hematologic	44501788	Scirrhous adenocarcinoma of lower-outer quadrant of breast	Condition
solid tumor and hematologic	44501804	Mucinous adenocarcinoma of ascending colon	Condition
solid tumor and hematologic	44501806	Paget disease, extramammary of vulva, NOS	Condition
solid tumor and hematologic	44501822	Diffuse large B-cell lymphoma, NOS, of retroperitoneum	Condition
solid tumor and hematologic	44501838	Squamous cell carcinoma, NOS, of anterior wall of bladder	Condition
solid tumor and hematologic	44501854	Intraductal carcinoma, noninfiltrating, NOS, of lower-inner quadrant of breast	Condition
solid tumor and hematologic	44501888	Papillary adenocarcinoma, NOS, of extrahepatic bile duct	Condition
solid tumor and hematologic	44501903	Spindle cell sarcoma of anterior mediastinum	Condition
solid tumor and hematologic	44501921	Follicular lymphoma, grade 1 of small intestine, NOS	Condition
solid tumor and hematologic	44501922	Marginal zone B-cell lymphoma, NOS, of base of tongue, NOS	Condition
solid tumor and hematologic	44501923	Marginal zone B-cell lymphoma, NOS, of upper-inner quadrant of breast	Condition
solid tumor and hematologic	44501937	Goblet cell carcinoid of ascending colon	Condition
solid tumor and hematologic	44501940	Nonencapsulated sclerosing carcinoma of thyroid gland	Condition
solid tumor and hematologic	44501954	Noninfiltrating intraductal papillary adenocarcinoma of central portion of breast	Condition
solid tumor and hematologic	44501955	Noninfiltrating intraductal papillary adenocarcinoma of upper-outer quadrant of breast	Condition
solid tumor and hematologic	44501956	Intraductal micropapillary carcinoma of upper-inner quadrant of breast	Condition
solid tumor and hematologic	44501972	Fibrosarcoma, NOS, of ovary	Condition
solid tumor and hematologic	44502003	Large cell neuroendocrine carcinoma of thymus	Condition
solid tumor and hematologic	44502004	Carcinoma, undifferentiated, NOS, of upper-inner quadrant of breast	Condition
solid tumor and hematologic	44502006	Polygonal cell carcinoma of main bronchus	Condition
solid tumor and hematologic	44502022	Tubular adenocarcinoma of upper-inner quadrant of breast	Condition
solid tumor and hematologic	44501918	Follicular lymphoma, NOS, of lymph node, NOS	Condition
solid tumor and hematologic	44501941	Mucoepidermoid carcinoma of maxillary sinus	Condition
solid tumor and hematologic	44501950	Mucinous adenocarcinoma of body of stomach	Condition
solid tumor and hematologic	44501952	Mucin-producing adenocarcinoma of transverse colon	Condition
solid tumor and hematologic	44501959	Acinar cell carcinoma of other specified parts of pancreas	Condition
solid tumor and hematologic	44502007	Squamous cell carcinoma, keratinizing, NOS, of gum, NOS	Condition
solid tumor and hematologic	44502018	Hepatocellular carcinoma, scirrhous of liver	Condition
solid tumor and hematologic	44502059	Ganglioneuroblastoma of brain, NOS	Condition
solid tumor and hematologic	44502075	Spindle cell carcinoma, NOS, of superior wall of nasopharynx	Condition
solid tumor and hematologic	44502084	Squamous cell carcinoma, keratinizing, NOS, of anterior floor of mouth	Condition
solid tumor and hematologic	44502091	Adenocarcinoma in situ, NOS, of cardia, NOS	Condition
solid tumor and hematologic	44502093	Adenocarcinoma, NOS, of vestibule of mouth	Condition
solid tumor and hematologic	44502116	Infiltrating duct mixed with other types of carcinoma of upper-inner quadrant of breast	Condition
solid tumor and hematologic	44502118	Adenosquamous carcinoma of ovary	Condition
solid tumor and hematologic	44502125	Epithelioid cell melanoma of choroid	Condition
solid tumor and hematologic	44502150	Plasmacytoma, NOS, of base of tongue, NOS	Condition
solid tumor and hematologic	44502159	Small cell carcinoma, NOS, of main bronchus	Condition
solid tumor and hematologic	44502168	Papillary urothelial carcinoma, non-invasive of bladder neck	Condition
solid tumor and hematologic	44502175	Papillary adenocarcinoma, NOS, of descending colon	Condition
solid tumor and hematologic	44502184	Small cell sarcoma of endometrium	Condition
solid tumor and hematologic	44502218	Squamous cell carcinoma, keratinizing, NOS, of body of penis	Condition
solid tumor and hematologic	44502225	Perihilar cholangiocarcinoma of intrahepatic bile duct	Condition
solid tumor and hematologic	44502227	Tubular adenocarcinoma of cardia, NOS	Condition
solid tumor and hematologic	44502234	Clear cell adenocarcinoma, NOS, of tail of pancreas	Condition
solid tumor and hematologic	44502241	Signet ring cell carcinoma of pancreatic duct	Condition
solid tumor and hematologic	44502270	Adenocarcinoma, NOS, of mouth, NOS	Condition
solid tumor and hematologic	44502275	Adenocarcinoma in adenomatous polyp of fundus of stomach	Condition
solid tumor and hematologic	44502302	Hemangiosarcoma of upper-inner quadrant of breast	Condition
solid tumor and hematologic	44502309	Lymphoplasmacytic lymphoma of lymph node, NOS	Condition
solid tumor and hematologic	44502318	Carcinoma, NOS, of jejunum	Condition
solid tumor and hematologic	44502320	Giant cell carcinoma of lower lobe, lung	Condition
solid tumor and hematologic	44502325	Basal cell carcinoma, NOS, of external lower lip	Condition
solid tumor and hematologic	44502343	Infiltrating duct and lobular carcinoma of lower-outer quadrant of breast	Condition
solid tumor and hematologic	44502386	Adenocarcinoma, NOS, of fundus of stomach	Condition
solid tumor and hematologic	44502393	Cyst-associated renal cell carcinoma of kidney, NOS	Condition
solid tumor and hematologic	44502409	Germinoma of pineal gland	Condition
solid tumor and hematologic	44502418	Malignant lymphoma, large B-cell, diffuse, immunoblastic, NOS, of pyriform sinus	Condition
solid tumor and hematologic	44502427	Small cell carcinoma, NOS, of upper lobe, lung	Condition
solid tumor and hematologic	44502434	Squamous cell carcinoma, keratinizing, NOS, of glottis	Condition
solid tumor and hematologic	44502443	Papillary adenocarcinoma, NOS, of vagina, NOS	Condition
solid tumor and hematologic	44502445	Endometrioid adenocarcinoma, NOS, of cervix uteri	Condition
solid tumor and hematologic	44502452	Squamous cell carcinoma, NOS, of labium minus	Condition
solid tumor and hematologic	44502509	Small cell carcinoma, NOS, of kidney, NOS	Condition
solid tumor and hematologic	44502561	Choriocarcinoma combined with other germ cell elements of testis, NOS	Condition
solid tumor and hematologic	44502586	Oligodendroglioma, NOS, of parietal lobe	Condition
solid tumor and hematologic	44502602	Pseudosarcomatous carcinoma of lateral wall of bladder	Condition
solid tumor and hematologic	44502604	Papillary squamous cell carcinoma of ovary	Condition
solid tumor and hematologic	44502618	Adenoid cystic carcinoma of sublingual gland	Condition
solid tumor and hematologic	44502643	Embryonal rhabdomyosarcoma, NOS, of nasal cavity	Condition
solid tumor and hematologic	44502645	Adenosarcoma of endocervix	Condition
solid tumor and hematologic	44502684	Small cell carcinoma, NOS, of dome of bladder	Condition
solid tumor and hematologic	44502704	Papillary adenocarcinoma, NOS, of liver	Condition
solid tumor and hematologic	44502729	Mullerian mixed tumor of ovary	Condition
solid tumor and hematologic	44502752	Diffuse large B-cell lymphoma, NOS, of sigmoid colon	Condition
solid tumor and hematologic	44502779	Mucinous adenocarcinoma of posterior wall of bladder	Condition
solid tumor and hematologic	44502788	Sarcoma, NOS, of lower-inner quadrant of breast	Condition
solid tumor and hematologic	44502795	Hemangiosarcoma of breast, NOS	Condition
solid tumor and hematologic	44502802	Diffuse large B-cell lymphoma, NOS, of submandibular gland	Condition
solid tumor and hematologic	44502804	Diffuse large B-cell lymphoma, NOS, of renal pelvis	Condition
solid tumor and hematologic	44502820	Adenocarcinoma, NOS, of thyroid gland	Condition
solid tumor and hematologic	44502827	Signet ring cell carcinoma of fundus of stomach	Condition
solid tumor and hematologic	44502845	Malignant peripheral nerve sheath tumor, NOS, of small intestine, NOS	Condition
solid tumor and hematologic	44502852	Plasmacytoma, extramedullary of nasal cavity	Condition
solid tumor and hematologic	44502877	Signet ring cell carcinoma of gastric antrum	Condition
solid tumor and hematologic	44502902	Atypical teratoid/rhabdoid tumor of frontal lobe	Condition
solid tumor and hematologic	44502952	Mucinous adenocarcinoma of main bronchus	Condition
solid tumor and hematologic	44502954	Intraductal carcinoma, noninfiltrating, NOS, of upper-outer quadrant of breast	Condition
solid tumor and hematologic	44502979	Clear cell meningioma of cerebral meninges	Condition
solid tumor and hematologic	44502986	Diffuse large B-cell lymphoma, NOS, of fundus of stomach	Condition
solid tumor and hematologic	44502997	Myeloid sarcoma of breast, NOS	Condition
solid tumor and hematologic	44503029	Infiltrating duct carcinoma, NOS, of tail of pancreas	Condition
solid tumor and hematologic	44503038	Epithelioid leiomyosarcoma of pylorus	Condition
solid tumor and hematologic	44503054	Malignant lymphoma, NOS, of rectum, NOS	Condition
solid tumor and hematologic	44503061	Follicular lymphoma, grade 2 of intra-abdominal lymph nodes	Condition
solid tumor and hematologic	44503072	Squamous cell carcinoma in situ, NOS, of border of tongue	Condition
solid tumor and hematologic	44503077	Transitional cell carcinoma, NOS, of ureteric orifice	Condition
solid tumor and hematologic	44503086	Adenocarcinoma in adenomatous polyp of rectosigmoid junction	Condition
solid tumor and hematologic	44503095	Paget disease, mammary of vulva, NOS	Condition
solid tumor and hematologic	44503138	Squamous cell carcinoma, large cell, nonkeratinizing, NOS, of lower lobe, lung	Condition
solid tumor and hematologic	44503147	Adenocarcinoma in situ in adenomatous polyp of cecum	Condition
solid tumor and hematologic	44503152	Alveolar adenocarcinoma of middle lobe, lung	Condition
solid tumor and hematologic	44503179	Astrocytoma, anaplastic, NOS, of vertebral column	Condition
solid tumor and hematologic	44503181	Atypical teratoid/rhabdoid tumor of brain stem	Condition
solid tumor and hematologic	44503197	Squamous cell carcinoma, NOS, of anterior 2/3 of tongue, NOS	Condition
solid tumor and hematologic	44503254	Neoplasm, malignant of intrathoracic lymph nodes	Condition
solid tumor and hematologic	44503263	Follicular lymphoma, NOS, of intrathoracic lymph nodes	Condition
solid tumor and hematologic	44503286	Sezary syndrome of intra-abdominal lymph nodes	Condition
solid tumor and hematologic	44503311	B-cell chronic lymphocytic leukemia/small lymphocytic lymphoma of lymph node, NOS	Condition
solid tumor and hematologic	44503531	Marginal zone B-cell lymphoma, NOS, of upper lobe, lung	Condition
solid tumor and hematologic	44503540	Pseudosarcomatous carcinoma of duodenum	Condition
solid tumor and hematologic	44503572	Ganglioneuroblastoma of liver	Condition
solid tumor and hematologic	44503613	Multiple endocrine adenomas of thyroid gland	Condition
solid tumor and hematologic	44503831	Carcinomatosis of liver	Condition
solid tumor and hematologic	44504215	Neuroendocrine tumor, NOS, of stomach, NOS	Condition
solid tumor and hematologic	44504749	Low grade serous carcinoma of endometrium	Condition
solid tumor and hematologic	44504783	Multiple endocrine adenomas of islets of Langerhans	Condition
solid tumor and hematologic	44502054	Choriocarcinoma, NOS, of myometrium	Condition
solid tumor and hematologic	44502057	Medulloblastoma, NOS, of ventricle, NOS	Condition
solid tumor and hematologic	44502072	Follicular lymphoma, grade 3 of lymph node, NOS	Condition
solid tumor and hematologic	44502073	Plasmacytoma, extramedullary of body of pancreas	Condition
solid tumor and hematologic	44502087	Lymphoepithelial carcinoma of tonsil, NOS	Condition
solid tumor and hematologic	44502088	Basaloid squamous cell carcinoma of thymus	Condition
solid tumor and hematologic	44502089	Papillary urothelial carcinoma of ureter	Condition
solid tumor and hematologic	44502090	Urothelial carcinoma, micropapillary of lateral wall of bladder	Condition
solid tumor and hematologic	44502121	Nodular melanoma of conjunctiva	Condition
solid tumor and hematologic	44502137	Papillary meningioma of meninges, NOS	Condition
solid tumor and hematologic	44502140	Malignant lymphoma, NOS, of nervous system, NOS	Condition
solid tumor and hematologic	44502172	Pancreatic neuroendocrine tumor, nonfunctioning of pancreas, NOS	Condition
solid tumor and hematologic	44502174	Adenocarcinoma with mixed subtypes of vagina, NOS	Condition
solid tumor and hematologic	44502205	Follicular lymphoma, NOS, of orbit, NOS	Condition
solid tumor and hematologic	44502206	Follicular lymphoma, grade 1 of mouth, NOS	Condition
solid tumor and hematologic	44502240	Mucinous adenocarcinoma of upper-inner quadrant of breast	Condition
solid tumor and hematologic	44502254	Craniopharyngioma, NOS, of craniopharyngeal duct	Condition
solid tumor and hematologic	44502273	Adenocarcinoma, NOS, of renal pelvis	Condition
solid tumor and hematologic	44502274	Adenocarcinoma, intestinal type of gallbladder	Condition
solid tumor and hematologic	44502289	Atypical medullary carcinoma of axillary tail of breast	Condition
solid tumor and hematologic	44502324	Squamous cell carcinoma, NOS, of nasopharynx, NOS	Condition
solid tumor and hematologic	44502341	Mucinous adenocarcinoma of lower lobe, lung	Condition
solid tumor and hematologic	44502356	Ependymoma, anaplastic of cerebellum, NOS	Condition
solid tumor and hematologic	44502373	Large cell neuroendocrine carcinoma of sigmoid colon	Condition
solid tumor and hematologic	44502374	Oat cell carcinoma of upper lobe, lung	Condition
solid tumor and hematologic	44502404	Rhabdomyosarcoma, NOS, of upper lobe, lung	Condition
solid tumor and hematologic	44502405	Gastrointestinal stromal tumor of rectum, NOS	Condition
solid tumor and hematologic	44502472	High grade serous carcinoma of cervix uteri	Condition
solid tumor and hematologic	44502473	Infiltrating duct carcinoma, NOS, of gallbladder	Condition
solid tumor and hematologic	44502474	Comedocarcinoma, noninfiltrating of axillary tail of breast	Condition
solid tumor and hematologic	44502488	Oligodendroglioma, NOS, of temporal lobe	Condition
solid tumor and hematologic	44502505	NK/T-cell lymphoma, nasal and nasal type of descended testis	Condition
solid tumor and hematologic	44502508	Myeloid sarcoma of mediastinum, NOS	Condition
solid tumor and hematologic	44502523	Bowen disease of prepuce	Condition
solid tumor and hematologic	44502538	Mixed cell adenocarcinoma of head of pancreas	Condition
solid tumor and hematologic	44502557	Endometrial stromal sarcoma, low grade of corpus uteri	Condition
solid tumor and hematologic	44502572	Papillary carcinoma in situ, NOS, of posterior wall of bladder	Condition
solid tumor and hematologic	44502590	Hodgkin lymphoma, NOS, of bone marrow	Condition
solid tumor and hematologic	44502591	Hodgkin lymphoma, mixed cellularity, NOS, of intrathoracic lymph nodes	Condition
solid tumor and hematologic	44502606	Squamous cell carcinoma in situ, NOS, of ethmoid sinus	Condition
solid tumor and hematologic	44502608	Squamous cell carcinoma, NOS, of vallecula	Condition
solid tumor and hematologic	44502624	Papillary adenocarcinoma, NOS, of gastric antrum	Condition
solid tumor and hematologic	44502657	Subependymoma of brain stem	Condition
solid tumor and hematologic	44502658	Atypical teratoid/rhabdoid tumor of brain, NOS	Condition
solid tumor and hematologic	44502674	Myelodysplastic syndrome, NOS, of bone marrow	Condition
solid tumor and hematologic	44502690	Squamous cell carcinoma, NOS, of endocervix	Condition
solid tumor and hematologic	44502706	Clear cell adenocarcinoma, NOS, of dome of bladder	Condition
solid tumor and hematologic	44502722	Spindle cell sarcoma of small intestine, NOS	Condition
solid tumor and hematologic	44502723	Leiomyosarcoma, NOS, of jejunum	Condition
solid tumor and hematologic	44502757	Marginal zone B-cell lymphoma, NOS, of supraglottis	Condition
solid tumor and hematologic	44502773	Neuroendocrine carcinoma, NOS, of anterior wall of bladder	Condition
solid tumor and hematologic	44502791	Stromal sarcoma, NOS, of upper-outer quadrant of breast	Condition
solid tumor and hematologic	44502807	Squamous cell carcinoma, NOS, of ascending colon	Condition
solid tumor and hematologic	44502839	Choriocarcinoma combined with other germ cell elements of descended testis	Condition
solid tumor and hematologic	44502840	Glioma, malignant of parietal lobe	Condition
solid tumor and hematologic	44502857	Papillary squamous cell carcinoma of commissure of lip	Condition
solid tumor and hematologic	44502889	Low cumulative sun damage melanoma of eyelid	Condition
solid tumor and hematologic	44502907	Mycosis fungoides of external ear	Condition
solid tumor and hematologic	44502908	Plasmacytoma, NOS, of descended testis	Condition
solid tumor and hematologic	44502923	Squamous cell carcinoma, keratinizing, NOS, of upper-outer quadrant of breast	Condition
solid tumor and hematologic	44502939	Neuroendocrine carcinoma, NOS, of placenta	Condition
solid tumor and hematologic	44502941	Adenocarcinoma with mixed subtypes of head of pancreas	Condition
solid tumor and hematologic	44502942	Papillary adenocarcinoma, NOS, of cardia, NOS	Condition
solid tumor and hematologic	44502956	Medullary carcinoma, NOS, of breast, NOS	Condition
solid tumor and hematologic	44502958	Lobular carcinoma, NOS, of lower-outer quadrant of breast	Condition
solid tumor and hematologic	44502959	Lobular carcinoma, NOS, of axillary tail of breast	Condition
solid tumor and hematologic	44502991	Follicular lymphoma, NOS, of pelvic lymph nodes	Condition
solid tumor and hematologic	44503007	Verrucous carcinoma, NOS, of floor of mouth, NOS	Condition
solid tumor and hematologic	44503023	Intraductal papillary mucinous neoplasm with high grade dysplasia of head of pancreas	Condition
solid tumor and hematologic	44503025	Signet ring cell carcinoma of cecum	Condition
solid tumor and hematologic	44503039	Myxoid leiomyosarcoma of corpus uteri	Condition
solid tumor and hematologic	44503042	Mullerian mixed tumor of fundus uteri	Condition
solid tumor and hematologic	44503043	Mucinous adenofibroma of borderline malignancy of ovary	Condition
solid tumor and hematologic	44503056	Hodgkin lymphoma, lymphocyte-rich of pelvic lymph nodes	Condition
solid tumor and hematologic	44503058	Mantle cell lymphoma of colon, NOS	Condition
solid tumor and hematologic	44503059	Mantle cell lymphoma of pelvic lymph nodes	Condition
solid tumor and hematologic	44503090	Mucoepidermoid carcinoma of head, face or neck, NOS	Condition
solid tumor and hematologic	44503106	Endometrial stromal sarcoma, NOS, of myometrium	Condition
solid tumor and hematologic	44503109	Gastrointestinal stromal tumor of small intestine, NOS	Condition
solid tumor and hematologic	44503141	Bowen disease of eyelid	Condition
solid tumor and hematologic	44503142	Adenocarcinoma, NOS, of thoracic esophagus	Condition
solid tumor and hematologic	44503143	Scirrhous adenocarcinoma of body of pancreas	Condition
solid tumor and hematologic	44503173	Teratoma, malignant, NOS, of pineal gland	Condition
solid tumor and hematologic	44503191	Plasma cell myeloma of lymph node, NOS	Condition
solid tumor and hematologic	44503208	Adenocarcinoma, NOS, of scrotum, NOS	Condition
solid tumor and hematologic	44503223	Lymphangiosarcoma of upper limb, NOS	Condition
solid tumor and hematologic	44503257	Malignant lymphoma, non-Hodgkin, NOS, of intrathoracic lymph nodes	Condition
solid tumor and hematologic	44503258	Hodgkin lymphoma, NOS, of intrathoracic lymph nodes	Condition
solid tumor and hematologic	44503273	Neoplasm, malignant of intra-abdominal lymph nodes	Condition
solid tumor and hematologic	44503276	Malignant lymphoma, non-Hodgkin, NOS, of intra-abdominal lymph nodes	Condition
solid tumor and hematologic	44503277	Hodgkin lymphoma, NOS, of intra-abdominal lymph nodes	Condition
solid tumor and hematologic	44503293	Hairy cell leukemia, NOS, of intra-abdominal lymph nodes	Condition
solid tumor and hematologic	44503310	Malignant histiocytosis of lymph node, NOS	Condition
solid tumor and hematologic	44503409	Liposarcoma, NOS, of orbit, NOS	Condition
solid tumor and hematologic	44503542	Squamous cell carcinoma, NOS, of palate, NOS	Condition
solid tumor and hematologic	44503543	Squamous cell carcinoma, NOS, of lateral wall of nasopharynx	Condition
solid tumor and hematologic	44503544	Squamous cell carcinoma, NOS, of duodenum	Condition
solid tumor and hematologic	44503577	Marginal zone B-cell lymphoma, NOS, of eye, NOS	Condition
solid tumor and hematologic	36548151	Langerhans cell sarcoma of overlapping lesion of bones, joints and articular cartilage of limbs	Condition
solid tumor and hematologic	36548164	Acinar cell carcinoma of tail of pancreas	Condition
solid tumor and hematologic	36548167	B-cell chronic lymphocytic leukemia/small lymphocytic lymphoma of hard palate	Condition
solid tumor and hematologic	36548201	Squamous cell carcinoma, adenoid of middle lobe, lung	Condition
solid tumor and hematologic	36548216	Follicular lymphoma, grade 3 of overlapping lesion of lung	Condition
solid tumor and hematologic	36548233	B-cell chronic lymphocytic leukemia/small lymphocytic lymphoma of frontal sinus	Condition
solid tumor and hematologic	36548234	Myofibroblastic tumor, NOS, of lesser curvature of stomach, NOS	Condition
solid tumor and hematologic	36548248	Liposarcoma, well differentiated, NOS, of vallecula	Condition
solid tumor and hematologic	36548265	Malignant peripheral nerve sheath tumor with rhabdomyoblastic differentiation of peripheral nerves and autonomic nervous system of thorax	Condition
solid tumor and hematologic	36548281	B lymphoblastic leukemia/lymphoma with t(9;22)(q34;q11.2); BCR-ABL1 of overlapping lesion of corpus uteri	Condition
solid tumor and hematologic	36548284	Plasmablastic lymphoma of greater curvature of stomach, NOS	Condition
solid tumor and hematologic	36548298	Liposarcoma, well differentiated, NOS, of descending colon	Condition
solid tumor and hematologic	36548299	Scirrhous adenocarcinoma of posterior wall of hypopharynx	Condition
solid tumor and hematologic	36548300	Squamous cell carcinoma, microinvasive of uterus, NOS	Condition
solid tumor and hematologic	36548301	Fibrillary astrocytoma of cranial nerve, NOS	Condition
solid tumor and hematologic	36548316	Hodgkin lymphoma, lymphocyte depletion, diffuse fibrosis of connective, Subcutaneous and other soft tissues of pelvis	Condition
solid tumor and hematologic	36548317	Marginal zone B-cell lymphoma, NOS, of ethmoid sinus	Condition
solid tumor and hematologic	36548368	Interdigitating dendritic cell sarcoma of overlapping lesion of eye and adnexa	Condition
solid tumor and hematologic	36548382	Malignant fibrous histiocytoma of connective, Subcutaneous and other soft tissues of trunk, NOS	Condition
solid tumor and hematologic	36548415	Precursor cell lymphoblastic lymphoma, NOS, of autonomic nervous system, NOS	Condition
solid tumor and hematologic	36548417	Polygonal cell carcinoma of laryngeal cartilage	Condition
solid tumor and hematologic	36548435	Large cell carcinoma with rhabdoid phenotype of cheeck mucosa	Condition
solid tumor and hematologic	36548451	Mixed germ cell tumor of cerebellum, NOS	Condition
solid tumor and hematologic	36548452	Desmoplastic small round cell tumor of greater curvature of stomach, NOS	Condition
solid tumor and hematologic	36548465	Myxofibrosarcoma of cheeck mucosa	Condition
solid tumor and hematologic	36548466	Hodgkin lymphoma, nodular sclerosis, NOS, of exocervix	Condition
solid tumor and hematologic	36548467	Kaposi sarcoma of hepatic flexure of colon	Condition
solid tumor and hematologic	36548468	Fibroblastic reticular cell tumor of overlapping lesion of cervix uteri	Condition
solid tumor and hematologic	36548483	Diffuse large B-cell lymphoma, NOS, of short bones of upper limb and associated joints	Condition
solid tumor and hematologic	36548484	Hodgkin lymphoma, nodular sclerosis, grade 2 of ethmoid sinus	Condition
solid tumor and hematologic	36548501	Tubular adenocarcinoma of gastric antrum	Condition
solid tumor and hematologic	36548552	Ewing sarcoma of vertebral column	Condition
solid tumor and hematologic	36548566	Angioimmunoblastic T-cell lymphoma of subglottis	Condition
solid tumor and hematologic	36548567	Glassy cell carcinoma of lower gum	Condition
solid tumor and hematologic	36548585	Composite Hodgkin and non-Hodgkin lymphoma of cerebral meninges	Condition
solid tumor and hematologic	36548602	Squamous cell carcinoma, keratinizing, NOS, of overlapping lesion of palate	Condition
solid tumor and hematologic	36548616	B lymphoblastic leukemia/lymphoma with hyperdiploidy of subglottis	Condition
solid tumor and hematologic	36548618	Basal cell carcinoma, fibroepithelial of prepuce	Condition
solid tumor and hematologic	36548619	Meningeal melanocytoma of cerebral meninges	Condition
solid tumor and hematologic	36548651	Acinar cell carcinoma of external lip, NOS	Condition
solid tumor and hematologic	36548684	Malignant tumor, small cell type of abdomen, NOS	Condition
solid tumor and hematologic	36548685	Squamous cell carcinoma with horn formation of urinary system, NOS	Condition
solid tumor and hematologic	36548686	B lymphoblastic leukemia/lymphoma with t(v;11q23); MLL rearranged of sigmoid colon	Condition
solid tumor and hematologic	36548701	Pleomorphic rhabdomyosarcoma, adult type of overlapping lesion of bladder	Condition
solid tumor and hematologic	36548702	Spindle cell sarcoma of bone, NOS	Condition
solid tumor and hematologic	36548718	Lymphangiosarcoma of intestinal tract, NOS	Condition
solid tumor and hematologic	36548733	Squamous cell carcinoma in situ with questionable stromal invasion of floor of mouth, NOS	Condition
solid tumor and hematologic	36548735	Pleomorphic rhabdomyosarcoma, adult type of connective, Subcutaneous and other soft tissues of abdomen	Condition
solid tumor and hematologic	36548750	Metaplastic carcinoma, NOS, of tongue, NOS	Condition
solid tumor and hematologic	36548751	Chondroid chordoma of pineal gland	Condition
solid tumor and hematologic	36548752	Medulloepithelioma, NOS, of cortex of adrenal gland	Condition
solid tumor and hematologic	36548766	Anaplastic large cell lymphoma, T-cell and Null-cell type of tongue, NOS	Condition
solid tumor and hematologic	36548783	Chordoid glioma of occipital lobe	Condition
solid tumor and hematologic	36548803	Neuroendocrine tumor, grade 2 of overlapping lesion of digestive system	Condition
solid tumor and hematologic	36548817	Dedifferentiated liposarcoma of ileum	Condition
solid tumor and hematologic	36548819	Alveolar soft part sarcoma of peripheral nerves and autonomic nervous system of thorax	Condition
solid tumor and hematologic	36548834	Composite Hodgkin and non-Hodgkin lymphoma of eye, NOS	Condition
solid tumor and hematologic	36548836	Malignant mastocytosis of upper-outer quadrant of breast	Condition
solid tumor and hematologic	36548852	Interdigitating dendritic cell sarcoma of long bones of upper limb, scapula and associated joints	Condition
solid tumor and hematologic	36548866	Paget disease, extramammary of intestinal tract, NOS	Condition
solid tumor and hematologic	36548883	Hodgkin granuloma of extrahepatic bile duct	Condition
solid tumor and hematologic	36548917	Urothelial carcinoma in situ of ethmoid sinus	Condition
solid tumor and hematologic	36548919	Glucagonoma of overlapping lesion of digestive system	Condition
solid tumor and hematologic	36548920	Histiocytic sarcoma of ampulla of Vater	Condition
solid tumor and hematologic	36548970	Metaplastic carcinoma, NOS, of overlapping lesion of lung	Condition
solid tumor and hematologic	36549003	Verrucous carcinoma, NOS, of isthmus uteri	Condition
solid tumor and hematologic	36549018	Histiocytic sarcoma of descending colon	Condition
solid tumor and hematologic	36549019	Lymphoepithelial carcinoma of nasal cavity	Condition
solid tumor and hematologic	36549034	Mixed germ cell tumor of peripheral nerves and autonomic nervous system of abdomen	Condition
solid tumor and hematologic	36549050	Follicular lymphoma, NOS, of ampulla of Vater	Condition
solid tumor and hematologic	36549100	Scirrhous adenocarcinoma of greater curvature of stomach, NOS	Condition
solid tumor and hematologic	36549102	Desmoplastic melanoma, NOS, of frontal sinus	Condition
solid tumor and hematologic	36549103	Balloon cell melanoma of paraurethral gland	Condition
solid tumor and hematologic	36549135	Oligodendroglioma, NOS, of cranial nerve, NOS	Condition
solid tumor and hematologic	36549150	Sinonasal papilloma, inverted of accessory sinus, NOS	Condition
solid tumor and hematologic	36549185	Schneiderian carcinoma of uterus, NOS	Condition
solid tumor and hematologic	36549200	Acinar cell cystadenocarcinoma of soft palate, NOS	Condition
solid tumor and hematologic	36549202	Marginal zone B-cell lymphoma, NOS, of gallbladder	Condition
solid tumor and hematologic	36549235	Hodgkin lymphoma, nodular sclerosis, NOS, of extrahepatic bile duct	Condition
solid tumor and hematologic	36549253	Hodgkin granuloma of pharynx, NOS	Condition
solid tumor and hematologic	36549254	Carcinosarcoma, NOS, of main bronchus	Condition
solid tumor and hematologic	36549286	Myxopapillary ependymoma of cerebellum, NOS	Condition
solid tumor and hematologic	36549301	Hodgkin lymphoma, NOS, of ascending colon	Condition
solid tumor and hematologic	36549303	Hodgkin lymphoma, nodular lymphocyte predominant of bladder, NOS	Condition
solid tumor and hematologic	36549320	Malignant lymphoma, large B-cell, diffuse, immunoblastic, NOS, of parametrium	Condition
solid tumor and hematologic	44504146	Leiomyomatosis, NOS, of esophagus, NOS	Condition
solid tumor and hematologic	44504747	Adenocarcinoma, NOS, of endometrium	Condition
solid tumor and hematologic	44505265	Neoplasm, malignant, uncertain whether primary or metastatic of peritoneum, NOS	Condition
solid tumor and hematologic	44505312	Scirrhous adenocarcinoma of breast, NOS	Condition
solid tumor and hematologic	44505347	Neoplasm, uncertain whether benign or malignant of fallopian tube	Condition
solid tumor and hematologic	44505596	Malignant lymphoma, non-Hodgkin, NOS, of undescended testis	Condition
solid tumor and hematologic	44505597	Follicular lymphoma, NOS, of undescended testis	Condition
solid tumor and hematologic	44505600	Germinoma of descended testis	Condition
solid tumor and hematologic	44505747	Urothelial carcinoma in situ of bladder neck	Condition
solid tumor and hematologic	46271155	Giant cell neoplasm of bone of pelvis	Condition
solid tumor and hematologic	46271922	Malignant odontogenic tumor of upper jaw	Condition
solid tumor and hematologic	36538962	Dedifferentiated liposarcoma of cecum	Condition
solid tumor and hematologic	36538980	Cloacogenic carcinoma of cornea, NOS	Condition
solid tumor and hematologic	36538987	Verrucous carcinoma, NOS, of lower lobe, lung	Condition
solid tumor and hematologic	36539030	Pleomorphic carcinoma of lower gum	Condition
solid tumor and hematologic	36539053	Adenocarcinoma in situ in tubulovillous adenoma of anterior wall of nasopharynx	Condition
solid tumor and hematologic	36539060	B lymphoblastic leukemia/lymphoma with t(5;14)(q31;q32); IL3-IGH of vagina, NOS	Condition
solid tumor and hematologic	36539071	Myofibromatosis of skin of other and unspecified parts of face	Condition
solid tumor and hematologic	36539078	Hodgkin sarcoma of peripheral nerves and autonomic nervous system of upper limb and shoulder	Condition
solid tumor and hematologic	36539112	Papillary urothelial carcinoma, non-invasive of overlapping lesion of accessory sinuses	Condition
solid tumor and hematologic	36539121	Plasmacytoma, NOS, of upper-outer quadrant of breast	Condition
solid tumor and hematologic	36539155	Granular cell carcinoma of overlapping lesion of respiratory system and intrathoracic organs	Condition
solid tumor and hematologic	36539162	Malignant tumor, small cell type of vallecula	Condition
solid tumor and hematologic	36539171	Ductal carcinoma in situ, solid type of lesser curvature of stomach, NOS	Condition
solid tumor and hematologic	36539178	Myoepithelial carcinoma of lower lobe, lung	Condition
solid tumor and hematologic	36539194	Hodgkin lymphoma, lymphocyte depletion, reticular of overlapping lesion of corpus uteri	Condition
solid tumor and hematologic	36539212	Infiltrating duct carcinoma, NOS, of gum, NOS	Condition
solid tumor and hematologic	36539219	Granulosa cell tumor, juvenile of spermatic cord	Condition
solid tumor and hematologic	36539228	Hodgkin lymphoma, lymphocyte depletion, diffuse fibrosis of hematopoietic system, NOS	Condition
solid tumor and hematologic	36539239	Hodgkin lymphoma, nodular sclerosis, cellular phase of superior wall of nasopharynx	Condition
solid tumor and hematologic	36539255	B lymphoblastic leukemia/lymphoma with t(9;22)(q34;q11.2); BCR-ABL1 of dorsal surface of tongue, NOS	Condition
solid tumor and hematologic	36539264	Desmoplastic melanoma, NOS, of vagina, NOS	Condition
solid tumor and hematologic	36539269	Hodgkin lymphoma, mixed cellularity, NOS, of overlapping lesion of floor of mouth	Condition
solid tumor and hematologic	36539271	Malignant lymphoma, non-Hodgkin, NOS, of vallecula	Condition
solid tumor and hematologic	36539312	Adenocarcinoma in situ, NOS, of external lower lip	Condition
solid tumor and hematologic	36539330	Mixed germ cell tumor of endocrine gland, NOS	Condition
solid tumor and hematologic	36539364	Malignant histiocytosis of pleura, NOS	Condition
solid tumor and hematologic	36539369	Synovial sarcoma, NOS, of intrahepatic bile duct	Condition
solid tumor and hematologic	36539373	Sezary syndrome of branchial cleft	Condition
solid tumor and hematologic	36539414	Precursor T-cell lymphoblastic leukemia of urinary system, NOS	Condition
solid tumor and hematologic	36539419	Langerhans cell histiocytosis, disseminated of jejunum	Condition
solid tumor and hematologic	36539428	Follicular lymphoma, grade 1 of pyriform sinus	Condition
solid tumor and hematologic	36539448	Malignant fibrous histiocytoma of male genital organs, NOS	Condition
solid tumor and hematologic	36539453	Villous adenocarcinoma of trachea	Condition
solid tumor and hematologic	36539462	Small cell sarcoma of head of pancreas	Condition
solid tumor and hematologic	36539471	B lymphoblastic leukemia/lymphoma with t(v;11q23); MLL rearranged of overlapping lesion of vulva	Condition
solid tumor and hematologic	36539473	Plasmacytoma, extramedullary of peripheral nerves and autonomic nervous system of thorax	Condition
solid tumor and hematologic	36539480	Follicular lymphoma, grade 1 of accessory sinus, NOS	Condition
solid tumor and hematologic	36539503	Glassy cell carcinoma of external lip, NOS	Condition
solid tumor and hematologic	36539512	Malignant histiocytosis of retromolar area	Condition
solid tumor and hematologic	36539514	Myeloid sarcoma of overlapping lesion of lip	Condition
solid tumor and hematologic	36539521	Mature T-cell lymphoma, NOS, of overlapping lesion of small intestine	Condition
solid tumor and hematologic	36539546	Basal cell carcinoma, nodular of overlapping lesion of penis	Condition
solid tumor and hematologic	36539562	Medulloblastoma, NOS, of spinal cord	Condition
solid tumor and hematologic	36539564	Squamous cell carcinoma, small cell, nonkeratinizing of tonsil, NOS	Condition
solid tumor and hematologic	36539580	Chordoma, NOS, of bone of limb, NOS	Condition
solid tumor and hematologic	36539587	Intravascular large B-cell lymphoma of overlapping lesion of bladder	Condition
solid tumor and hematologic	36539589	Malignant tumor, clear cell type of gallbladder	Condition
solid tumor and hematologic	36539632	Malignant mastocytosis of liver	Condition
solid tumor and hematologic	36539637	Teratocarcinoma of overlapping lesion of respiratory system and intrathoracic organs	Condition
solid tumor and hematologic	36539653	Malignant lymphoma, mixed small and large cell, diffuse of descending colon	Condition
solid tumor and hematologic	36539671	Low grade serous carcinoma of uterine adnexa	Condition
solid tumor and hematologic	36539682	Mixed type rhabdomyosarcoma of specified parts of peritoneum	Condition
solid tumor and hematologic	36539687	Cribriform carcinoma, NOS, of nasopharynx, NOS	Condition
solid tumor and hematologic	36539696	Large cell neuroendocrine carcinoma of overlapping lesion of major salivary glands	Condition
solid tumor and hematologic	36539712	Lymphoplasmacytic lymphoma of ileum	Condition
solid tumor and hematologic	36539737	Dysgerminoma of overlapping lesion of retroperitoneum and peritoneum	Condition
solid tumor and hematologic	36539746	Mast cell sarcoma of stomach, NOS	Condition
solid tumor and hematologic	36539757	Large cell neuroendocrine carcinoma of overlapping lesion of palate	Condition
solid tumor and hematologic	36539764	Plasmacytoma, extramedullary of esophagus, NOS	Condition
solid tumor and hematologic	36539773	Mantle cell lymphoma of anterior wall of bladder	Condition
solid tumor and hematologic	36539780	Transitional cell carcinoma, NOS, of larynx, NOS	Condition
solid tumor and hematologic	36539796	Hodgkin lymphoma, lymphocyte-rich of bone marrow	Condition
solid tumor and hematologic	36539812	Verrucous carcinoma, NOS, of overlapping lesion of colon	Condition
solid tumor and hematologic	36539814	Chondromatosis, NOS, of bone of limb, NOS	Condition
solid tumor and hematologic	36539839	Leiomyosarcoma, NOS, of overlapping lesion of brain	Condition
solid tumor and hematologic	36539891	Sarcoma, NOS, of overlapping lesion of brain	Condition
solid tumor and hematologic	36539896	Urothelial carcinoma, micropapillary of urachus	Condition
solid tumor and hematologic	36539921	B lymphoblastic leukemia/lymphoma with t(9;22)(q34;q11.2); BCR-ABL1 of pylorus	Condition
solid tumor and hematologic	36539932	Myxosarcoma of bone of limb, NOS	Condition
solid tumor and hematologic	36539973	Malignant mastocytosis of billiary tract, NOS	Condition
solid tumor and hematologic	36539989	Mesonephroma, malignant of ovary	Condition
solid tumor and hematologic	36539998	Mucin-producing adenocarcinoma of major salivary gland, NOS	Condition
solid tumor and hematologic	36540014	Clear cell adenocarcinoma, NOS, of tonsillar pillar	Condition
solid tumor and hematologic	36540039	Epithelioid leiomyosarcoma of esophagus, NOS	Condition
solid tumor and hematologic	36540057	Precursor cell lymphoblastic lymphoma, NOS, of palate, NOS	Condition
solid tumor and hematologic	36540064	Cribriform carcinoma in situ of soft palate, NOS	Condition
solid tumor and hematologic	36540071	Myeloproliferative neoplasm, unclassifiable of middle ear	Condition
solid tumor and hematologic	36540073	Malignant lymphoma, large B-cell, diffuse, immunoblastic, NOS, of short bones of upper limb and associated joints	Condition
solid tumor and hematologic	36540082	Dedifferentiated chordoma of cerebrum	Condition
solid tumor and hematologic	36540100	Spindle cell sarcoma of central portion of breast	Condition
solid tumor and hematologic	36540105	Adenocarcinoma with spindle cell metaplasia of other specified parts of male genital organs	Condition
solid tumor and hematologic	36540121	Pleomorphic carcinoma of overlapping lesion of lip, oral cavity and pharynx	Condition
solid tumor and hematologic	36540123	Hodgkin lymphoma, mixed cellularity, NOS, of hypopharyngeal aspect of aryepiglottic fold	Condition
solid tumor and hematologic	36540130	Adenocarcinoma in situ, NOS, of vestibule of mouth	Condition
solid tumor and hematologic	36540146	Clear cell adenocarcinoma, NOS, of posterior wall of bladder	Condition
solid tumor and hematologic	36540173	Epithelioid cell melanoma of overlapping lesion of nasopharynx	Condition
solid tumor and hematologic	36565097	B lymphoblastic leukemia/lymphoma with hyperdiploidy of clitorus	Condition
solid tumor and hematologic	36565161	Hodgkin lymphoma, lymphocyte depletion, reticular of peripheral nerves and autonomic nervous system of trunk, NOS	Condition
solid tumor and hematologic	36565163	Squamous cell carcinoma, spindle cell of lateral wall of oropharynx	Condition
solid tumor and hematologic	36565180	Malignant lymphoma, NOS, of overlapping lesion of brain and central nervous system	Condition
solid tumor and hematologic	36565194	Pleomorphic liposarcoma of labium majus	Condition
solid tumor and hematologic	36565196	B lymphoblastic leukemia/lymphoma with t(12;21)(p13;q22); TEL-AML1 (ETV6-RUNX1) of lung, NOS	Condition
solid tumor and hematologic	36565228	Intraductal carcinoma, noninfiltrating, NOS, of other specified parts of pancreas	Condition
solid tumor and hematologic	36565263	Placental site trophoblastic tumor of testis, NOS	Condition
solid tumor and hematologic	36565280	B lymphoblastic leukemia/lymphoma with t(v;11q23); MLL rearranged of kidney, NOS	Condition
solid tumor and hematologic	36565281	Squamous cell carcinoma, large cell, nonkeratinizing, NOS, of anterior wall of bladder	Condition
solid tumor and hematologic	36565330	Malignant melanoma, NOS, of dome of bladder	Condition
solid tumor and hematologic	36565348	Mixed cell adenocarcinoma of central portion of breast	Condition
solid tumor and hematologic	36565364	Lymphoepithelial carcinoma of uterus, NOS	Condition
solid tumor and hematologic	36565379	Clear cell adenocarcinoma, NOS, of urinary system, NOS	Condition
solid tumor and hematologic	36565396	Adenocarcinoma in situ, NOS, of round ligament	Condition
solid tumor and hematologic	36565397	Glassy cell carcinoma of overlapping lesion of hypopharynx	Condition
solid tumor and hematologic	36565445	Squamous cell carcinoma, large cell, nonkeratinizing, NOS, of cornea, NOS	Condition
solid tumor and hematologic	36565447	Neoplasm, malignant of rib, sternum, clavicle and associated joints	Condition
solid tumor and hematologic	36565479	Burkitt lymphoma, NOS, of palate, NOS	Condition
solid tumor and hematologic	36565495	Mucin-producing adenocarcinoma of lower-outer quadrant of breast	Condition
solid tumor and hematologic	36565513	Langerhans cell sarcoma of intestinal tract, NOS	Condition
solid tumor and hematologic	36565529	Malignant tumor, spindle cell type of cauda equina	Condition
solid tumor and hematologic	36565530	T-cell large granular lymphocytic leukemia of connective, Subcutaneous and other soft tissues of abdomen	Condition
solid tumor and hematologic	36565545	Sialoblastoma of parotid gland	Condition
solid tumor and hematologic	36565547	Small cell sarcoma of specified parts of peritoneum	Condition
solid tumor and hematologic	36565562	Mullerian mixed tumor of ureter	Condition
solid tumor and hematologic	36565563	Neuroepithelioma, NOS, of peripheral nerves and autonomic nervous system of head, face, and neck	Condition
solid tumor and hematologic	36565564	Squamous cell carcinoma with horn formation of parametrium	Condition
solid tumor and hematologic	36565579	Sarcoma, NOS, of exocervix	Condition
solid tumor and hematologic	36565581	Fibrosarcoma, NOS, of overlapping lesion of larynx	Condition
solid tumor and hematologic	36565596	Solitary fibrous tumor, malignant of isthmus uteri	Condition
solid tumor and hematologic	36565598	Myeloid sarcoma of connective, Subcutaneous and other soft tissues of head, face, and neck	Condition
solid tumor and hematologic	36565614	Kaposi sarcoma of connective, Subcutaneous and other soft tissues of abdomen	Condition
solid tumor and hematologic	36565615	Teratoma with malignant transformation of ventricle, NOS	Condition
solid tumor and hematologic	36565631	Tumor cells, malignant of bones of skull and face and associated joints	Condition
solid tumor and hematologic	36565632	Angiomyosarcoma of urethra	Condition
solid tumor and hematologic	36565663	Malignant tenosynovial giant cell tumor of peripheral nerves and autonomic nervous system of upper limb and shoulder	Condition
solid tumor and hematologic	36565664	Neuroendocrine tumor, NOS, of extrahepatic bile duct	Condition
solid tumor and hematologic	36565679	Teratoma with malignant transformation of frontal sinus	Condition
solid tumor and hematologic	36565680	Basosquamous carcinoma of glans penis	Condition
solid tumor and hematologic	36565681	Superficial spreading adenocarcinoma of overlapping lesion of tonsil	Condition
solid tumor and hematologic	36565699	Follicular lymphoma, grade 3 of overlapping lesion of corpus uteri	Condition
solid tumor and hematologic	36565715	Mast cell sarcoma of lacrimal gland	Condition
solid tumor and hematologic	36565730	Hodgkin granuloma of labium minus	Condition
solid tumor and hematologic	36565748	Hodgkin granuloma of testis, NOS	Condition
solid tumor and hematologic	36565779	Sezary syndrome of sphenoid sinus	Condition
solid tumor and hematologic	36565782	Burkitt lymphoma, NOS, of urethra	Condition
solid tumor and hematologic	36565813	Malignant lymphoma, large B-cell, diffuse, immunoblastic, NOS, of vestibule of mouth	Condition
solid tumor and hematologic	36565829	Infiltrating duct carcinoma, NOS, of lower gum	Condition
solid tumor and hematologic	36565830	Sclerotic fibroma of overlapping lesion of skin	Condition
solid tumor and hematologic	36565847	Subependymal giant cell astrocytoma of nervous system, NOS	Condition
solid tumor and hematologic	36565863	Adenocarcinoma in tubulovillous adenoma of gastric antrum	Condition
solid tumor and hematologic	36565864	Fascial fibrosarcoma of laryngeal cartilage	Condition
solid tumor and hematologic	36565865	Hodgkin granuloma of small intestine, NOS	Condition
solid tumor and hematologic	36565880	B lymphoblastic leukemia/lymphoma with t(9;22)(q34;q11.2); BCR-ABL1 of central portion of breast	Condition
solid tumor and hematologic	36565881	Pineoblastoma of olfactory nerve	Condition
solid tumor and hematologic	36565882	Hodgkin lymphoma, nodular sclerosis, cellular phase of mediastinum, NOS	Condition
solid tumor and hematologic	36565883	Mixed type rhabdomyosarcoma of retroperitoneum	Condition
solid tumor and hematologic	36565914	Squamous cell carcinoma, adenoid of splenic flexure of colon	Condition
solid tumor and hematologic	36565915	Ameloblastic odontosarcoma of mandible	Condition
solid tumor and hematologic	36565930	Mucoepidermoid carcinoma of overlapping lesion of palate	Condition
solid tumor and hematologic	36565932	Angiomyosarcoma of urinary system, NOS	Condition
solid tumor and hematologic	36565947	Hodgkin sarcoma of pelvic lymph nodes	Condition
solid tumor and hematologic	36565949	Carcinosarcoma, embryonal of palate, NOS	Condition
solid tumor and hematologic	36565996	Balloon cell melanoma of clitorus	Condition
solid tumor and hematologic	36566000	Hodgkin lymphoma, nodular sclerosis, grade 2 of middle ear	Condition
solid tumor and hematologic	36566014	NK/T-cell lymphoma, nasal and nasal type of intra-abdominal lymph nodes	Condition
solid tumor and hematologic	36566048	Mixed type rhabdomyosarcoma of border of tongue	Condition
solid tumor and hematologic	36566063	Hodgkin lymphoma, nodular lymphocyte predominant of overlapping lesion of brain and central nervous system	Condition
solid tumor and hematologic	36566066	Carcinoma in situ, NOS, of overlapping lesions of oropharynx	Condition
solid tumor and hematologic	36566080	Chordoma, NOS, of pelvic bones, sacrum, coccyx and associated joints	Condition
solid tumor and hematologic	36566117	Interdigitating dendritic cell sarcoma of nervous system, NOS	Condition
solid tumor and hematologic	36566131	Mixed tumor, malignant, NOS, of hard palate	Condition
solid tumor and hematologic	36566133	Superficial spreading adenocarcinoma of overlapping lesion of vulva	Condition
solid tumor and hematologic	36566149	Mucoepidermoid carcinoma of anterior surface of epiglottis	Condition
solid tumor and hematologic	36566150	Carcinosarcoma, NOS, of ampulla of Vater	Condition
solid tumor and hematologic	36566164	Rhabdomyosarcoma, NOS, of major salivary gland, NOS	Condition
solid tumor and hematologic	36566198	Large cell carcinoma with rhabdoid phenotype of overlapping lesion of floor of mouth	Condition
solid tumor and hematologic	36566231	Giant cell carcinoma of anterior surface of epiglottis	Condition
solid tumor and hematologic	36566265	Carcinoma, undifferentiated, NOS, of lower-outer quadrant of breast	Condition
solid tumor and hematologic	36566267	Acinar cell carcinoma of nipple	Condition
solid tumor and hematologic	36566281	Malignant teratoma, undifferentiated of medulla of adrenal gland	Condition
solid tumor and hematologic	36566316	Adenocarcinoma in situ in villous adenoma of larynx, NOS	Condition
solid tumor and hematologic	36566333	Adenocarcinoma with cartilaginous and osseous metaplasia of middle third of esophagus	Condition
solid tumor and hematologic	36566349	Hodgkin lymphoma, lymphocyte depletion, diffuse fibrosis of ileum	Condition
solid tumor and hematologic	36566367	Malignant tumor, clear cell type of lingual tonsil	Condition
solid tumor and hematologic	36533850	Hodgkin lymphoma, mixed cellularity, NOS, of breast, NOS	Condition
solid tumor and hematologic	36533868	Mixed tumor, malignant, NOS, of external lip, NOS	Condition
solid tumor and hematologic	36533869	Follicular lymphoma, grade 3 of submandibular gland	Condition
solid tumor and hematologic	36533886	Clear cell chondrosarcoma of connective, Subcutaneous and other soft tissues of thorax	Condition
solid tumor and hematologic	36533917	Adenocarcinoma with cartilaginous and osseous metaplasia of isthmus uteri	Condition
solid tumor and hematologic	36533953	Squamous cell carcinoma, keratinizing, NOS, of overlapping lesion of floor of mouth	Condition
solid tumor and hematologic	36533954	Gonadoblastoma of other specified parts of male genital organs	Condition
solid tumor and hematologic	36533967	Liposarcoma, well differentiated, NOS, of rib, sternum, clavicle and associated joints	Condition
solid tumor and hematologic	36533985	Urothelial carcinoma, sarcomatoid of urachus	Condition
solid tumor and hematologic	36534000	Carcinoma, NOS, of myometrium	Condition
solid tumor and hematologic	36534003	Stromal sarcoma, NOS, of rectosigmoid junction	Condition
solid tumor and hematologic	36534018	Gonadoblastoma of spermatic cord	Condition
solid tumor and hematologic	36534035	Polyembryoma of peritoneum, NOS	Condition
solid tumor and hematologic	36534036	Adult T-cell leukemia/lymphoma (HTLV-1 positive) of body of stomach	Condition
solid tumor and hematologic	36534069	Carcinoma simplex of myometrium	Condition
solid tumor and hematologic	36534070	Plasmablastic lymphoma of other specified parts of pancreas	Condition
solid tumor and hematologic	36534087	Giant cell carcinoma of overlapping lesion of floor of mouth	Condition
solid tumor and hematologic	36534101	B lymphoblastic leukemia/lymphoma with hyperdiploidy of peripheral nerves and autonomic nervous system of upper limb and shoulder	Condition
solid tumor and hematologic	36534104	Glassy cell carcinoma of soft palate, NOS	Condition
solid tumor and hematologic	36534118	Liposarcoma, NOS, of colon, NOS	Condition
solid tumor and hematologic	36534154	Hodgkin lymphoma, NOS, of round ligament	Condition
solid tumor and hematologic	36534185	Oxyphilic adenocarcinoma of upper Gum	Condition
solid tumor and hematologic	36534201	Angiomyosarcoma of overlapping lesion of male genital organs	Condition
solid tumor and hematologic	36534204	Precursor cell lymphoblastic lymphoma, NOS, of connective, Subcutaneous and other soft tissues of upper limb and shoulder	Condition
solid tumor and hematologic	36534218	Small cell carcinoma, fusiform cell of trigone of bladder	Condition
solid tumor and hematologic	36534253	Large cell carcinoma, NOS, of mouth, NOS	Condition
solid tumor and hematologic	36534286	Nodular melanoma of overlapping lesion of vulva	Condition
solid tumor and hematologic	36534320	Neuroendocrine carcinoma, NOS, of lower-outer quadrant of breast	Condition
solid tumor and hematologic	36534336	Mast cell sarcoma of cardia, NOS	Condition
solid tumor and hematologic	36534351	Enterochromaffin cell carcinoid of overlapping lesion of digestive system	Condition
solid tumor and hematologic	36534352	Lymphoepithelial carcinoma of branchial cleft	Condition
solid tumor and hematologic	36534368	Carcinoma with osteoclast-like giant cells of appendix	Condition
solid tumor and hematologic	36534387	Basaloid squamous cell carcinoma of major salivary gland, NOS	Condition
solid tumor and hematologic	36534402	B lymphoblastic leukemia/lymphoma with t(v;11q23); MLL rearranged of lower-outer quadrant of breast	Condition
solid tumor and hematologic	36534405	Hodgkin lymphoma, mixed cellularity, NOS, of spinal meninges	Condition
solid tumor and hematologic	36534435	Oligodendroglioma, anaplastic, NOS, of cerebellum, NOS	Condition
solid tumor and hematologic	36534436	Follicular lymphoma, grade 1 of floor of mouth, NOS	Condition
solid tumor and hematologic	36534437	Meningioma, malignant of overlapping lesion of brain	Condition
solid tumor and hematologic	36534438	Carcinoma with osteoclast-like giant cells of dorsal surface of tongue, NOS	Condition
solid tumor and hematologic	36534452	Mantle cell lymphoma of bones of skull and face and associated joints	Condition
solid tumor and hematologic	36534455	Carcinoma simplex of ascending colon	Condition
solid tumor and hematologic	36534471	Carcinofibroma of overlapping lesion of stomach	Condition
solid tumor and hematologic	36534486	Solitary fibrous tumor/Hemangiopericytoma, grade 1 of olfactory nerve	Condition
solid tumor and hematologic	36534536	Neuroendocrine tumor, NOS, of subglottis	Condition
solid tumor and hematologic	36534570	Glucagonoma of small intestine, NOS	Condition
solid tumor and hematologic	36534571	Paraganglioma, NOS, of peripheral nerves and autonomic nervous system of upper limb and shoulder	Condition
solid tumor and hematologic	36534572	Precursor T-cell lymphoblastic leukemia of lateral wall of nasopharynx	Condition
solid tumor and hematologic	36534588	Rhabdomyosarcoma, NOS, of palate, NOS	Condition
solid tumor and hematologic	36534589	Oligoastrocytoma, NOS, of brain stem	Condition
solid tumor and hematologic	36534621	Myofibroblastic tumor, NOS, of overlapping lesion of hypopharynx	Condition
solid tumor and hematologic	36534636	Leiomyosarcoma, NOS, of overlapping lesion of digestive system	Condition
solid tumor and hematologic	36534654	Carcinoma, undifferentiated, NOS, of pharynx, NOS	Condition
solid tumor and hematologic	36534687	Enterochromaffin-like cell tumor of overlapping lesion of rectum, anus and anal canal	Condition
solid tumor and hematologic	36534703	Alveolar soft part sarcoma of central portion of breast	Condition
solid tumor and hematologic	36534721	Spindle cell carcinoma, NOS, of lesser curvature of stomach, NOS	Condition
solid tumor and hematologic	36534722	Papillary carcinoma, NOS, of pharynx, NOS	Condition
solid tumor and hematologic	36534753	Papillary squamous cell carcinoma of lower third of esophagus	Condition
solid tumor and hematologic	36534772	Epithelial-myoepithelial carcinoma of overlapping lesion of breast	Condition
solid tumor and hematologic	36534804	Adenocarcinoma in tubulovillous adenoma of hard palate	Condition
solid tumor and hematologic	36534806	Polar spongioblastoma of optic nerve	Condition
solid tumor and hematologic	36534819	Plasmablastic lymphoma of posterior wall of oropharynx	Condition
solid tumor and hematologic	36534836	Neuroepithelioma, NOS, of connective, Subcutaneous and other soft tissues of pelvis	Condition
solid tumor and hematologic	36534838	B lymphoblastic leukemia/lymphoma with t(9;22)(q34;q11.2); BCR-ABL1 of lymph nodes of multiple regions	Condition
solid tumor and hematologic	36534873	Medullary carcinoma, NOS, of splenic flexure of colon	Condition
solid tumor and hematologic	36534906	Malignant lymphoma, large B-cell, diffuse, immunoblastic, NOS, of overlapping lesion of palate	Condition
solid tumor and hematologic	36534920	Hodgkin sarcoma of autonomic nervous system, NOS	Condition
solid tumor and hematologic	36534921	Lymphoepithelial carcinoma of overlapping lesion of tonsil	Condition
solid tumor and hematologic	36534937	Epithelial-myoepithelial carcinoma of overlapping lesion of larynx	Condition
solid tumor and hematologic	36534953	Malignant tumor, clear cell type of testis, NOS	Condition
solid tumor and hematologic	36534956	T-cell large granular lymphocytic leukemia of upper-outer quadrant of breast	Condition
solid tumor and hematologic	36534970	Hemangioendothelioma, malignant of central portion of breast	Condition
solid tumor and hematologic	36534973	Dedifferentiated chondrosarcoma of overlapping lesion of peripheral nerves and autonomic nervous system	Condition
solid tumor and hematologic	36534987	Malignant tumor, giant cell type of overlapping lesion of tonsil	Condition
solid tumor and hematologic	36534988	Interdigitating dendritic cell sarcoma of sigmoid colon	Condition
solid tumor and hematologic	36534989	Burkitt lymphoma, NOS, of lower-outer quadrant of breast	Condition
solid tumor and hematologic	36535023	Follicular dendritic cell sarcoma of mediastinum, NOS	Condition
solid tumor and hematologic	36535037	Myeloproliferative neoplasm, unclassifiable of thymus	Condition
solid tumor and hematologic	36535038	B lymphoblastic leukemia/lymphoma, NOS, of tonsillar fossa	Condition
solid tumor and hematologic	36535053	Carcinoma, anaplastic, NOS, of laryngeal cartilage	Condition
solid tumor and hematologic	36535057	Pseudosarcomatous carcinoma of overlapping lesion of accessory sinuses	Condition
solid tumor and hematologic	36535070	B lymphoblastic leukemia/lymphoma with t(9;22)(q34;q11.2); BCR-ABL1 of descending colon	Condition
solid tumor and hematologic	36535071	Teratoma with malignant transformation of paraurethral gland	Condition
solid tumor and hematologic	36535090	Pleomorphic carcinoma of endometrium	Condition
solid tumor and hematologic	36535104	Carcinoma, anaplastic, NOS, of clitorus	Condition
solid tumor and hematologic	36535120	Acute myeloid leukemia with maturation of lymph nodes of head, face and neck	Condition
solid tumor and hematologic	36529771	Small cell sarcoma of peripheral nerves and autonomic nervous system of abdomen	Condition
solid tumor and hematologic	36529780	Plasmacytoma, NOS, of cornea, NOS	Condition
solid tumor and hematologic	36529801	Lymphoepithelial carcinoma of glottis	Condition
solid tumor and hematologic	36529803	B lymphoblastic leukemia/lymphoma with hyperdiploidy of anterior 2/3 of tongue, NOS	Condition
solid tumor and hematologic	36529819	Malignant tumor, clear cell type of billiary tract, NOS	Condition
solid tumor and hematologic	36529846	Follicular lymphoma, grade 2 of kidney, NOS	Condition
solid tumor and hematologic	36529853	Composite Hodgkin and non-Hodgkin lymphoma of long bones of upper limb, scapula and associated joints	Condition
solid tumor and hematologic	36529869	Hodgkin lymphoma, lymphocyte depletion, diffuse fibrosis of ciliary body	Condition
solid tumor and hematologic	36529871	Epithelial-myoepithelial carcinoma of other specified parts of pancreas	Condition
solid tumor and hematologic	36529885	B lymphoblastic leukemia/lymphoma with t(9;22)(q34;q11.2); BCR-ABL1 of other specified parts of pancreas	Condition
solid tumor and hematologic	36529887	Giant cell carcinoma of pancreas, NOS	Condition
solid tumor and hematologic	36529896	Squamous cell carcinoma, spindle cell of body of stomach	Condition
solid tumor and hematologic	36529928	Spindle cell melanoma, NOS, of accessory sinus, NOS	Condition
solid tumor and hematologic	36529930	Malignant tumor, clear cell type of parametrium	Condition
solid tumor and hematologic	36529960	Neurilemoma, malignant of sphenoid sinus	Condition
solid tumor and hematologic	36529994	Malignant lymphoma, mixed small and large cell, diffuse of cornea, NOS	Condition
solid tumor and hematologic	36530005	Intravascular large B-cell lymphoma of intrahepatic bile duct	Condition
solid tumor and hematologic	36530035	Granular cell carcinoma of pituitary gland	Condition
solid tumor and hematologic	36530037	Acute myeloid leukemia, t(8;21)(q22;q22) of lymph node, NOS	Condition
solid tumor and hematologic	36530062	Adenocarcinoma with neuroendocrine differentiation of cloacogenic zone	Condition
solid tumor and hematologic	36530078	Medulloepithelioma, NOS, of peritoneum, NOS	Condition
solid tumor and hematologic	36530080	Fibrosarcoma, NOS, of endocervix	Condition
solid tumor and hematologic	36530096	Papillary urothelial neoplasm of low malignant potential of urinary system, NOS	Condition
solid tumor and hematologic	36530112	Hemangioendothelioma, malignant of specified parts of peritoneum	Condition
solid tumor and hematologic	36530121	Hodgkin sarcoma of sigmoid colon	Condition
solid tumor and hematologic	36530139	Yolk sac tumor, NOS, of spermatic cord	Condition
solid tumor and hematologic	36530162	Adenocarcinoma in villous adenoma of overlapping lesion of vulva	Condition
solid tumor and hematologic	36530164	Embryonal sarcoma of myometrium	Condition
solid tumor and hematologic	36530171	Mixed type rhabdomyosarcoma of overlapping lesion of vulva	Condition
solid tumor and hematologic	36530178	Fascial fibrosarcoma of other specified parts of female genital organs	Condition
solid tumor and hematologic	36530187	Mantle cell lymphoma of heart	Condition
solid tumor and hematologic	36530189	Mixed liposarcoma of duodenum	Condition
solid tumor and hematologic	36530196	T-cell large granular lymphocytic leukemia of isthmus uteri	Condition
solid tumor and hematologic	36530219	Gliosarcoma of overlapping lesion of brain and central nervous system	Condition
solid tumor and hematologic	36530221	Placental site trophoblastic tumor of male genital organs, NOS	Condition
solid tumor and hematologic	36530230	Undifferentiated sarcoma of connective, Subcutaneous and other soft tissues, NOS	Condition
solid tumor and hematologic	36530246	Small cell carcinoma, fusiform cell of ampulla of Vater	Condition
solid tumor and hematologic	36530262	Intravascular large B-cell lymphoma of long bones of upper limb, scapula and associated joints	Condition
solid tumor and hematologic	36530278	B lymphoblastic leukemia/lymphoma with t(v;11q23); MLL rearranged of anterior mediastinum	Condition
solid tumor and hematologic	36530289	Polygonal cell carcinoma of posterior wall of oropharynx	Condition
solid tumor and hematologic	36530321	Mature T-cell lymphoma, NOS, of overlapping lesion of bones, joints and articular cartilage of limbs	Condition
solid tumor and hematologic	36530328	Spindle cell carcinoma, NOS, of gastrointestinal tract, NOS	Condition
solid tumor and hematologic	36530330	Leydig cell tumor, malignant of epididymis	Condition
solid tumor and hematologic	36530337	Hodgkin lymphoma, nodular sclerosis, NOS, of overlapping lesion of rectum, anus and anal canal	Condition
solid tumor and hematologic	36530339	Follicular lymphoma, grade 3 of meckel diverticulum	Condition
solid tumor and hematologic	36530348	Neuroepithelioma, NOS, of overlapping lesion of connective, subcutaneous and other soft tissues	Condition
solid tumor and hematologic	36530353	Papillary squamous cell carcinoma of ileum	Condition
solid tumor and hematologic	36530362	Epithelioma, malignant of glans penis	Condition
solid tumor and hematologic	36530364	Dedifferentiated liposarcoma of connective, Subcutaneous and other soft tissues of upper limb and shoulder	Condition
solid tumor and hematologic	36530371	Adenocarcinoma with neuroendocrine differentiation of broad ligament	Condition
solid tumor and hematologic	36530378	Squamous cell carcinoma in situ, NOS, of postcricoid region	Condition
solid tumor and hematologic	36530387	Polar spongioblastoma of brain, NOS	Condition
solid tumor and hematologic	36530389	Lymphoepithelial carcinoma of vallecula	Condition
solid tumor and hematologic	36530412	Composite Hodgkin and non-Hodgkin lymphoma of short bones of upper limb and associated joints	Condition
solid tumor and hematologic	36530437	Carcinoma in situ, NOS, of overlapping lesion of breast	Condition
solid tumor and hematologic	36530453	Olfactory neurocytoma of nasal cavity	Condition
solid tumor and hematologic	36530473	Neuroepithelioma, NOS, of nasal cavity	Condition
solid tumor and hematologic	36530487	Adenocarcinoma with spindle cell metaplasia of clitorus	Condition
solid tumor and hematologic	36530503	Mixed tumor, malignant, NOS, of ventral surface of tongue, NOS	Condition
solid tumor and hematologic	36530505	Adenocarcinoma with spindle cell metaplasia of prostate gland	Condition
solid tumor and hematologic	36530521	Precursor T-cell lymphoblastic leukemia of duodenum	Condition
solid tumor and hematologic	36530523	Hemangioblastoma of olfactory nerve	Condition
solid tumor and hematologic	36530532	Squamous cell carcinoma with horn formation of overlapping lesion of rectum, anus and anal canal	Condition
solid tumor and hematologic	36530546	Carcinosarcoma, NOS, of overlapping lesion of tonsil	Condition
solid tumor and hematologic	36530557	Epithelioid sarcoma, NOS, of bone of limb, NOS	Condition
solid tumor and hematologic	36530571	Systemic EBV positive T-cell lymphoproliferative disease of childhood of overlapping lesion of nasopharynx	Condition
solid tumor and hematologic	36530573	Hodgkin granuloma of spinal meninges	Condition
solid tumor and hematologic	36530589	Langerhans cell histiocytosis, disseminated of billiary tract, NOS	Condition
solid tumor and hematologic	36530623	Adenocarcinoma in tubulovillous adenoma of cheeck mucosa	Condition
solid tumor and hematologic	36530648	Malignant lymphoma, NOS, of lateral wall of oropharynx	Condition
solid tumor and hematologic	36530657	Choriocarcinoma, NOS, of parietal lobe	Condition
solid tumor and hematologic	36530664	Polygonal cell carcinoma of liver	Condition
solid tumor and hematologic	36530673	Malignant mastocytosis of floor of mouth, NOS	Condition
solid tumor and hematologic	36530689	Ductal carcinoma in situ, solid type of overlapping lesion of corpus uteri	Condition
solid tumor and hematologic	36530696	Scirrhous adenocarcinoma of overlapping lesion of billiary tract	Condition
solid tumor and hematologic	36530707	Aggressive NK-cell leukemia of intrathoracic lymph nodes	Condition
solid tumor and hematologic	36530723	Pilocytic astrocytoma of cerebrum	Condition
solid tumor and hematologic	36530730	Adenocarcinoma in villous adenoma of breast, NOS	Condition
solid tumor and hematologic	36530739	B lymphoblastic leukemia/lymphoma with hyperdiploidy of vulva, NOS	Condition
solid tumor and hematologic	36530757	Malignant melanoma, regressing of intestinal tract, NOS	Condition
solid tumor and hematologic	36530762	Epithelioma, malignant of anterior surface of epiglottis	Condition
solid tumor and hematologic	36530764	Hodgkin granuloma of superior wall of nasopharynx	Condition
solid tumor and hematologic	36530771	Pleomorphic rhabdomyosarcoma, adult type of vagina, NOS	Condition
solid tumor and hematologic	36530773	Precursor T-cell lymphoblastic leukemia of anterior wall of bladder	Condition
solid tumor and hematologic	36530796	Spindle cell sarcoma of external ear	Condition
solid tumor and hematologic	36530798	Langerhans cell histiocytosis, disseminated of cardia, NOS	Condition
solid tumor and hematologic	36546090	Large cell carcinoma, NOS, of cloacogenic zone	Condition
solid tumor and hematologic	36546097	Adenocarcinoma in situ in villous adenoma of undescended testis	Condition
solid tumor and hematologic	36546099	B lymphoblastic leukemia/lymphoma with hyperdiploidy of peripheral nerves and autonomic nervous system of head, face, and neck	Condition
solid tumor and hematologic	36546113	Malignant Spitz tumor of external lower lip	Condition
solid tumor and hematologic	36546115	Epithelioid leiomyosarcoma of overlapping lesion of lip, oral cavity and pharynx	Condition
solid tumor and hematologic	36546124	T-cell large granular lymphocytic leukemia of gastrointestinal tract, NOS	Condition
solid tumor and hematologic	36546133	Fibroblastic reticular cell tumor of specified parts of peritoneum	Condition
solid tumor and hematologic	36546149	Spindle cell carcinoma, NOS, of subglottis	Condition
solid tumor and hematologic	36546156	Lymphoepithelial carcinoma of round ligament	Condition
solid tumor and hematologic	36546163	B lymphoblastic leukemia/lymphoma with hypodiploidy (Hypodiploid ALL) of overlapping lesion of hypopharynx	Condition
solid tumor and hematologic	36546165	Acute biphenotypic leukemia of hematopoietic system, NOS	Condition
solid tumor and hematologic	36546172	Adenocarcinoma with squamous metaplasia of esophagus, NOS	Condition
solid tumor and hematologic	36546174	Carcinoma, NOS, of tonsillar fossa	Condition
solid tumor and hematologic	36546183	Malignant teratoma, undifferentiated of overlapping lesion of brain and central nervous system	Condition
solid tumor and hematologic	36546188	Blue nevus, malignant of overlapping lesion of penis	Condition
solid tumor and hematologic	36546190	Adenocarcinoma, intestinal type of nasal cavity	Condition
solid tumor and hematologic	36546197	Kaposi sarcoma of parotid gland	Condition
solid tumor and hematologic	36546206	Malignant peripheral nerve sheath tumor, NOS, of labium minus	Condition
solid tumor and hematologic	36546215	Malignant mastocytosis of tonsillar fossa	Condition
solid tumor and hematologic	36546222	Hodgkin lymphoma, nodular sclerosis, grade 1 of overlapping lesions of oropharynx	Condition
solid tumor and hematologic	36546272	Carcinoma, undifferentiated, NOS, of head, face or neck, NOS	Condition
solid tumor and hematologic	36546281	Adenocarcinoma in adenomatous polyp of pancreas, NOS	Condition
solid tumor and hematologic	36546297	Teratocarcinoma of connective, Subcutaneous and other soft tissues of head, face, and neck	Condition
solid tumor and hematologic	36546315	Malignant tumor, spindle cell type of connective, Subcutaneous and other soft tissues, NOS	Condition
solid tumor and hematologic	36546324	Pleomorphic rhabdomyosarcoma, adult type of labium majus	Condition
solid tumor and hematologic	36546338	Giant cell carcinoma of overlapping lesion of lip	Condition
solid tumor and hematologic	36546340	Dedifferentiated chordoma of peripheral nerves and autonomic nervous system of pelvis	Condition
solid tumor and hematologic	36546372	Undifferentiated sarcoma of nipple	Condition
solid tumor and hematologic	36546383	Adenocarcinoma with spindle cell metaplasia of overlapping lesion of cervix uteri	Condition
solid tumor and hematologic	36546392	Cloacogenic carcinoma of anterior wall of nasopharynx	Condition
solid tumor and hematologic	36546397	Anaplastic large cell lymphoma, T-cell and Null-cell type of lesser curvature of stomach, NOS	Condition
solid tumor and hematologic	36546399	Hodgkin lymphoma, lymphocyte depletion, reticular of thymus	Condition
solid tumor and hematologic	36546424	Carcinoma, anaplastic, NOS, of major salivary gland, NOS	Condition
solid tumor and hematologic	36546440	Fascial fibrosarcoma of overlapping lesion of corpus uteri	Condition
solid tumor and hematologic	36546465	Spindle cell carcinoma, NOS, of dome of bladder	Condition
solid tumor and hematologic	36546506	Lymphoplasmacytic lymphoma of urethra	Condition
solid tumor and hematologic	36546522	Spindle cell rhabdomyosarcoma of overlapping lesion of other and unspecified parts of mouth	Condition
solid tumor and hematologic	36546524	Rhabdomyosarcoma, NOS, of endocervix	Condition
solid tumor and hematologic	36546531	Sezary syndrome of other specified parts of pancreas	Condition
solid tumor and hematologic	36546540	Atypical lipomatous tumor of overlapping lesion of brain and central nervous system	Condition
solid tumor and hematologic	36546547	B-cell chronic lymphocytic leukemia/small lymphocytic lymphoma of glans penis	Condition
solid tumor and hematologic	36546549	Pleomorphic carcinoma of ureter	Condition
solid tumor and hematologic	36546556	B lymphoblastic leukemia/lymphoma with t(9;22)(q34;q11.2); BCR-ABL1 of abdominal esophagus	Condition
solid tumor and hematologic	36546565	Squamous cell carcinoma, clear cell type of external upper lip	Condition
solid tumor and hematologic	36546574	Liposarcoma, well differentiated, NOS, of connective, Subcutaneous and other soft tissues of head, face, and neck	Condition
solid tumor and hematologic	36546581	Malignant peripheral nerve sheath tumor with rhabdomyoblastic differentiation of overlapping lesion of retroperitoneum and peritoneum	Condition
solid tumor and hematologic	36546599	Metaplastic carcinoma, NOS, of scrotum, NOS	Condition
solid tumor and hematologic	36546606	Mesenchymoma, malignant of peripheral nerves and autonomic nervous system of upper limb and shoulder	Condition
solid tumor and hematologic	36546608	Mast cell sarcoma of overlapping lesions of oropharynx	Condition
solid tumor and hematologic	36546617	Somatostatinoma of overlapping lesion of small intestine	Condition
solid tumor and hematologic	36546633	Ganglioglioma, anaplastic of occipital lobe	Condition
solid tumor and hematologic	36546683	Lymphoplasmacytic lymphoma of overlapping lesion of tonsil	Condition
solid tumor and hematologic	36546706	Endometrioid adenocarcinoma, secretory variant of ovary	Condition
solid tumor and hematologic	36546708	Adenocarcinoma in situ in tubulovillous adenoma of prostate gland	Condition
solid tumor and hematologic	36546740	Odontogenic tumor, malignant of bones of skull and face and associated joints	Condition
solid tumor and hematologic	36546742	Adenocarcinoid tumor of lower lobe, lung	Condition
solid tumor and hematologic	36546751	Fibrosarcoma, NOS, of overlapping lesion of cervix uteri	Condition
solid tumor and hematologic	36546758	Large cell carcinoma with rhabdoid phenotype of vestibule of mouth	Condition
solid tumor and hematologic	36546781	Carcinosarcoma, embryonal of gum, NOS	Condition
solid tumor and hematologic	36546783	Mesothelioma, malignant of overlapping lesion of retroperitoneum and peritoneum	Condition
solid tumor and hematologic	36546801	Basal cell adenocarcinoma of lateral wall of bladder	Condition
solid tumor and hematologic	36546815	Hodgkin granuloma of overlapping lesion of breast	Condition
solid tumor and hematologic	36546865	Adenocarcinoma in situ, NOS, of glans penis	Condition
solid tumor and hematologic	36546883	Lymphoplasmacytic lymphoma of overlapping lesion of peripheral nerves and autonomic nervous system	Condition
solid tumor and hematologic	36546908	Papillary squamous cell carcinoma, non-invasive of mucosa of lip, NOS	Condition
solid tumor and hematologic	36546910	Angioimmunoblastic T-cell lymphoma of retromolar area	Condition
solid tumor and hematologic	36546917	Precursor cell lymphoblastic lymphoma, NOS, of overlapping lesion of retroperitoneum and peritoneum	Condition
solid tumor and hematologic	36546924	Hodgkin lymphoma, nodular sclerosis, grade 1 of middle lobe, lung	Condition
solid tumor and hematologic	36546935	Adenocarcinoma in situ in tubulovillous adenoma of middle ear	Condition
solid tumor and hematologic	36546949	Mixed cell adenocarcinoma of exocervix	Condition
solid tumor and hematologic	36546983	Squamous cell carcinoma, keratinizing, NOS, of bladder neck	Condition
solid tumor and hematologic	36546985	Basaloid carcinoma of urethra	Condition
solid tumor and hematologic	36546999	Urothelial carcinoma, sarcomatoid of labium minus	Condition
solid tumor and hematologic	36547008	Myeloid or lymphoid neoplasm with PDGFRA rearrangement of ovary	Condition
solid tumor and hematologic	36547024	Hemangiosarcoma of prostate gland	Condition
solid tumor and hematologic	36547026	Gemistocytic astrocytoma, NOS, of cerebellum, NOS	Condition
solid tumor and hematologic	36547035	Spindle cell carcinoma, NOS, of overlapping lesion of bladder	Condition
solid tumor and hematologic	36547076	Pleomorphic liposarcoma of mediastinum, NOS	Condition
solid tumor and hematologic	36547083	Urothelial carcinoma, sarcomatoid of sphenoid sinus	Condition
solid tumor and hematologic	36547092	Neuroepithelioma, NOS, of ventricle, NOS	Condition
solid tumor and hematologic	36547094	Composite Hodgkin and non-Hodgkin lymphoma of meckel diverticulum	Condition
solid tumor and hematologic	36547101	Pineocytoma of spinal cord	Condition
solid tumor and hematologic	36547108	Epithelioma, malignant of thymus	Condition
solid tumor and hematologic	36530821	Carcinosarcoma, NOS, of posterior wall of nasopharynx	Condition
solid tumor and hematologic	36530823	Malignant histiocytosis of brain, NOS	Condition
solid tumor and hematologic	36530841	Hodgkin granuloma of ascending colon	Condition
solid tumor and hematologic	36530864	Large cell carcinoma with rhabdoid phenotype of gum, NOS	Condition
solid tumor and hematologic	36530873	Fibroblastic liposarcoma of rectosigmoid junction	Condition
solid tumor and hematologic	36530889	Mature T-cell lymphoma, NOS, of overlapping lesion of peripheral nerves and autonomic nervous system	Condition
solid tumor and hematologic	36530891	Malignant tumor, clear cell type of anterior mediastinum	Condition
solid tumor and hematologic	36530907	B lymphoblastic leukemia/lymphoma with t(1;19)(q23;p13.3); E2A-PBX1 (TCF3-PBX1) of jejunum	Condition
solid tumor and hematologic	36530923	Chordoma, NOS, of connective, Subcutaneous and other soft tissues of pelvis	Condition
solid tumor and hematologic	36530941	Adenocarcinoma with cartilaginous and osseous metaplasia of gastric antrum	Condition
solid tumor and hematologic	36530964	Follicular dendritic cell sarcoma of hypopharyngeal aspect of aryepiglottic fold	Condition
solid tumor and hematologic	36530996	Langerhans cell sarcoma of lateral wall of oropharynx	Condition
solid tumor and hematologic	36530998	Hodgkin lymphoma, lymphocyte depletion, reticular of intra-abdominal lymph nodes	Condition
solid tumor and hematologic	36531016	HHV8 positive diffuse large B-cell lymphoma of connective, Subcutaneous and other soft tissues of head, face, and neck	Condition
solid tumor and hematologic	36531023	Squamous cell carcinoma, small cell, nonkeratinizing of ethmoid sinus	Condition
solid tumor and hematologic	36531057	Malignant tumor, small cell type of upper third of esophagus	Condition
solid tumor and hematologic	36531080	Polygonal cell carcinoma of descending colon	Condition
solid tumor and hematologic	36531091	Myofibroblastic tumor, peribronchial of middle lobe, lung	Condition
solid tumor and hematologic	36531100	Papillary adenocarcinoma, NOS, of vulva, NOS	Condition
solid tumor and hematologic	36531130	Desmoplastic melanoma, NOS, of oropharynx, NOS	Condition
solid tumor and hematologic	36531132	Malignant fibrous histiocytoma of overlapping lesion of lung	Condition
solid tumor and hematologic	36531148	Ganglioglioma, anaplastic of nervous system, NOS	Condition
solid tumor and hematologic	36531150	Hodgkin lymphoma, lymphocyte-rich of exocervix	Condition
solid tumor and hematologic	36531155	Mast cell sarcoma of other specified parts of pancreas	Condition
solid tumor and hematologic	36531216	ALK positive large B-cell lymphoma of ovary	Condition
solid tumor and hematologic	36531230	Myxoid chondrosarcoma of connective, Subcutaneous and other soft tissues of abdomen	Condition
solid tumor and hematologic	36531241	Hodgkin sarcoma of short bones of lower limb and associated joints	Condition
solid tumor and hematologic	36531266	Fascial fibrosarcoma of peripheral nerves and autonomic nervous system of thorax	Condition
solid tumor and hematologic	36531273	Malignant lymphoma, NOS, of overlapping lesion of hypopharynx	Condition
solid tumor and hematologic	36531284	Ductal carcinoma in situ, solid type of ascending colon	Condition
solid tumor and hematologic	36531289	Cribriform carcinoma in situ of eye, NOS	Condition
solid tumor and hematologic	36531307	Intraductal papillary mucinous neoplasm with an associated invasive carcinoma of overlapping lesion of pancreas	Condition
solid tumor and hematologic	36531323	Lymphoepithelial carcinoma of ethmoid sinus	Condition
solid tumor and hematologic	36531332	Infantile fibrosarcoma of overlapping lesion of respiratory system and intrathoracic organs	Condition
solid tumor and hematologic	36531339	Large cell carcinoma with rhabdoid phenotype of upper respiratory tract, NOS	Condition
solid tumor and hematologic	36531357	Leiomyosarcoma, NOS, of cerebellum, NOS	Condition
solid tumor and hematologic	36531364	Marginal zone B-cell lymphoma, NOS, of uvula	Condition
solid tumor and hematologic	36531382	B-cell chronic lymphocytic leukemia/small lymphocytic lymphoma of pyriform sinus	Condition
solid tumor and hematologic	36531389	Plasmacytoma, NOS, of connective, Subcutaneous and other soft tissues of lower limb and hip	Condition
solid tumor and hematologic	36531407	Epithelial-myoepithelial carcinoma of greater curvature of stomach, NOS	Condition
solid tumor and hematologic	36531434	Neurilemoma, malignant of maxillary sinus	Condition
solid tumor and hematologic	36531439	Squamous cell carcinoma in situ, NOS, of overlapping lesion of lip, oral cavity and pharynx	Condition
solid tumor and hematologic	36531450	Squamous cell carcinoma, large cell, nonkeratinizing, NOS, of prostate gland	Condition
solid tumor and hematologic	36531457	B lymphoblastic leukemia/lymphoma with t(12;21)(p13;q22); TEL-AML1 (ETV6-RUNX1) of cornea, NOS	Condition
solid tumor and hematologic	36531464	Basaloid carcinoma of breast, NOS	Condition
solid tumor and hematologic	36531468	Adenocarcinoma in adenomatous polyp of overlapping lesion of pancreas	Condition
solid tumor and hematologic	36531475	Hodgkin lymphoma, NOS, of sublingual gland	Condition
solid tumor and hematologic	36531493	Papillary squamous cell carcinoma of uvula	Condition
solid tumor and hematologic	36531500	Adenocarcinoma in villous adenoma of spermatic cord	Condition
solid tumor and hematologic	36531509	Follicular lymphoma, NOS, of labium minus	Condition
solid tumor and hematologic	36531514	Germinoma of parietal lobe	Condition
solid tumor and hematologic	36531516	Angiomyosarcoma of connective, Subcutaneous and other soft tissues of thorax	Condition
solid tumor and hematologic	36531523	B-cell chronic lymphocytic leukemia/small lymphocytic lymphoma of overlapping lesions of oropharynx	Condition
solid tumor and hematologic	36531543	Solid carcinoma, NOS, of overlapping lesion of lung	Condition
solid tumor and hematologic	36531559	Papillary carcinoma in situ, NOS, of meckel diverticulum	Condition
solid tumor and hematologic	36531573	Carcinoma simplex of cecum	Condition
solid tumor and hematologic	36531582	Mantle cell lymphoma of postcricoid region	Condition
solid tumor and hematologic	36531584	Malignant tumor, giant cell type of gastric antrum	Condition
solid tumor and hematologic	36531593	Follicular lymphoma, grade 3 of laryngeal cartilage	Condition
solid tumor and hematologic	36531598	Langerhans cell histiocytosis, disseminated of clitorus	Condition
solid tumor and hematologic	36531607	Hodgkin lymphoma, nodular sclerosis, NOS, of connective, Subcutaneous and other soft tissues of upper limb and shoulder	Condition
solid tumor and hematologic	36531623	Myoepithelial carcinoma of body of penis	Condition
solid tumor and hematologic	36531657	Large cell carcinoma with rhabdoid phenotype of thyroid gland	Condition
solid tumor and hematologic	36531666	Villous adenocarcinoma of jejunum	Condition
solid tumor and hematologic	36531668	Infantile fibrosarcoma of clitorus	Condition
solid tumor and hematologic	36531718	NK/T-cell lymphoma, nasal and nasal type of major salivary gland, NOS	Condition
solid tumor and hematologic	36531732	ALK positive large B-cell lymphoma of descending colon	Condition
solid tumor and hematologic	36531741	Fibroblastic osteosarcoma of bones of skull and face and associated joints	Condition
solid tumor and hematologic	36531743	Angioimmunoblastic T-cell lymphoma of connective, Subcutaneous and other soft tissues of trunk, NOS	Condition
solid tumor and hematologic	36531748	Liposarcoma, NOS, of peripheral nerves and autonomic nervous system of pelvis	Condition
solid tumor and hematologic	36531750	B lymphoblastic leukemia/lymphoma with hyperdiploidy of overlapping lesion of colon	Condition
solid tumor and hematologic	36531752	High grade serous carcinoma of overlapping lesion of corpus uteri	Condition
solid tumor and hematologic	36531768	Fibroblastic reticular cell tumor of accessory sinus, NOS	Condition
solid tumor and hematologic	36531782	Small cell carcinoma, fusiform cell of abdominal esophagus	Condition
solid tumor and hematologic	36531816	Pleomorphic carcinoma of vagina, NOS	Condition
solid tumor and hematologic	36531841	Squamous cell carcinoma in situ with questionable stromal invasion of urachus	Condition
solid tumor and hematologic	36531843	ALK positive large B-cell lymphoma of peripheral nerves and autonomic nervous system of thorax	Condition
solid tumor and hematologic	36531850	B lymphoblastic leukemia/lymphoma with t(v;11q23); MLL rearranged of overlapping lesion of bones, joints and articular cartilage	Condition
solid tumor and hematologic	36531868	Pleomorphic carcinoma of frontal sinus	Condition
solid tumor and hematologic	36531877	Medulloepithelioma, NOS, of connective, Subcutaneous and other soft tissues of upper limb and shoulder	Condition
solid tumor and hematologic	36531884	Kaposi sarcoma of cecum	Condition
solid tumor and hematologic	36535123	Papillary carcinoma in situ, NOS, of overlapping lesion of tongue	Condition
solid tumor and hematologic	36535139	B lymphoblastic leukemia/lymphoma with t(1;19)(q23;p13.3); E2A-PBX1 (TCF3-PBX1) of spinal cord	Condition
solid tumor and hematologic	36535140	Fibroblastic reticular cell tumor of overlapping lesion of eye and adnexa	Condition
solid tumor and hematologic	36535157	Liposarcoma, well differentiated, NOS, of axillary tail of breast	Condition
solid tumor and hematologic	36535170	Embryonal carcinoma, NOS, of epididymis	Condition
solid tumor and hematologic	36535190	Langerhans cell sarcoma of peripheral nerves and autonomic nervous system of upper limb and shoulder	Condition
solid tumor and hematologic	36535207	Plasmacytoma, extramedullary of overlapping lesion of cervix uteri	Condition
solid tumor and hematologic	36535224	Hodgkin granuloma of heart	Condition
solid tumor and hematologic	36535237	Malignant lymphoma, non-Hodgkin, NOS, of extrahepatic bile duct	Condition
solid tumor and hematologic	36535239	Extra-adrenal paraganglioma, NOS, of overlapping lesion of peripheral nerves and autonomic nervous system	Condition
solid tumor and hematologic	36535240	Hodgkin lymphoma, lymphocyte-rich of connective, Subcutaneous and other soft tissues of abdomen	Condition
solid tumor and hematologic	36535256	Hodgkin sarcoma of colon, NOS	Condition
solid tumor and hematologic	36535288	Fibrosarcoma, NOS, of choroid	Condition
solid tumor and hematologic	36535304	HHV8 positive diffuse large B-cell lymphoma of upper lobe, lung	Condition
solid tumor and hematologic	36535372	Urothelial carcinoma, sarcomatoid of overlapping lesion of corpus uteri	Condition
solid tumor and hematologic	36535390	Hodgkin lymphoma, lymphocyte depletion, reticular of heart	Condition
solid tumor and hematologic	36535405	Basal cell adenocarcinoma of meckel diverticulum	Condition
solid tumor and hematologic	36535424	Malignant fibrous histiocytoma of cauda equina	Condition
solid tumor and hematologic	36535439	Mesenchymoma, malignant of meckel diverticulum	Condition
solid tumor and hematologic	36535457	Systemic EBV positive T-cell lymphoproliferative disease of childhood of overlapping lesion of retroperitoneum and peritoneum	Condition
solid tumor and hematologic	36535488	Squamous cell carcinoma in situ with questionable stromal invasion of lateral wall of bladder	Condition
solid tumor and hematologic	36535489	Small cell carcinoma, fusiform cell of ill-defined sites within respiratory system	Condition
solid tumor and hematologic	36535505	Plasmablastic lymphoma of peripheral nerves and autonomic nervous system of lower limb and hip	Condition
solid tumor and hematologic	36535508	Myeloid or lymphoid neoplasm with PDGFRA rearrangement of sigmoid colon	Condition
solid tumor and hematologic	36535540	Malignant lymphoma, non-Hodgkin, NOS, of anterior surface of epiglottis	Condition
solid tumor and hematologic	36535541	Basal cell adenocarcinoma of overlapping lesion of other and unspecified parts of mouth	Condition
solid tumor and hematologic	36535556	Giant cell carcinoma of overlapping lesion of major salivary glands	Condition
solid tumor and hematologic	36535574	B lymphoblastic leukemia/lymphoma with hypodiploidy (Hypodiploid ALL) of anterior mediastinum	Condition
solid tumor and hematologic	36535575	Adenocarcinoma in situ in villous adenoma of body of stomach	Condition
solid tumor and hematologic	36535588	Hodgkin lymphoma, nodular sclerosis, grade 2 of ciliary body	Condition
solid tumor and hematologic	36535589	Giant cell and spindle cell carcinoma of overlapping lesion of major salivary glands	Condition
solid tumor and hematologic	36535590	Malignant tumor, spindle cell type of descending colon	Condition
solid tumor and hematologic	36535638	Precursor cell lymphoblastic lymphoma, NOS, of cerebrum	Condition
solid tumor and hematologic	36535657	Adult T-cell leukemia/lymphoma (HTLV-1 positive) of fundus of stomach	Condition
solid tumor and hematologic	36535658	Giant cell tumor of bone, NOS, of ethmoid sinus	Condition
solid tumor and hematologic	36535674	Papillary squamous cell carcinoma, non-invasive of posterior wall of nasopharynx	Condition
solid tumor and hematologic	36535722	Protoplasmic astrocytoma of cerebrum	Condition
solid tumor and hematologic	36535723	Hepatoid adenocarcinoma of pylorus	Condition
solid tumor and hematologic	36535739	Sezary syndrome of nasal cavity	Condition
solid tumor and hematologic	36535756	Myeloproliferative neoplasm, unclassifiable of corpus uteri	Condition
solid tumor and hematologic	36535790	Hodgkin lymphoma, mixed cellularity, NOS, of long bones of upper limb, scapula and associated joints	Condition
solid tumor and hematologic	36535792	Sex cord-gonadal stromal tumor, incompletely differentiated of epididymis	Condition
solid tumor and hematologic	36535805	T-cell/histiocyte rich large B-cell lymphoma of cerebrum	Condition
solid tumor and hematologic	36535809	Papillary squamous cell carcinoma, non-invasive of splenic flexure of colon	Condition
solid tumor and hematologic	36535822	Lymphoepithelial carcinoma of overlapping lesion of digestive system	Condition
solid tumor and hematologic	36535839	Marginal zone B-cell lymphoma, NOS, of thymus	Condition
solid tumor and hematologic	36535840	Papillary carcinoma in situ, NOS, of body of stomach	Condition
solid tumor and hematologic	36535874	Plasmablastic lymphoma of mouth, NOS	Condition
solid tumor and hematologic	36535889	Adenosquamous carcinoma of cheeck mucosa	Condition
solid tumor and hematologic	36535922	Mucinous adenocarcinoma of posterior wall of oropharynx	Condition
solid tumor and hematologic	36535939	Cystadenocarcinoma, NOS, of soft palate, NOS	Condition
solid tumor and hematologic	36535941	B lymphoblastic leukemia/lymphoma with t(1;19)(q23;p13.3); E2A-PBX1 (TCF3-PBX1) of hepatic flexure of colon	Condition
solid tumor and hematologic	36535942	Myelodysplastic syndrome with single lineage dysplasia of pelvic lymph nodes	Condition
solid tumor and hematologic	36535973	Myeloid or lymphoid neoplasm with PDGFRA rearrangement of retromolar area	Condition
solid tumor and hematologic	36535975	Adenocarcinoma with mixed subtypes of cornea, NOS	Condition
solid tumor and hematologic	36535989	Retinoblastoma, undifferentiated of eyelid	Condition
solid tumor and hematologic	36535991	T-cell/histiocyte rich large B-cell lymphoma of testis, NOS	Condition
solid tumor and hematologic	36535992	Follicular lymphoma, grade 2 of peripheral nerves and autonomic nervous system of thorax	Condition
solid tumor and hematologic	36536008	B lymphoblastic leukemia/lymphoma with t(v;11q23); MLL rearranged of overlapping lesion of lung	Condition
solid tumor and hematologic	36536023	Primary cutaneous follicle center lymphoma of scrotum, NOS	Condition
solid tumor and hematologic	36536024	Gastrointestinal stromal tumor of meckel diverticulum	Condition
solid tumor and hematologic	36536026	Myxoid leiomyosarcoma of body of stomach	Condition
solid tumor and hematologic	36536041	Myeloproliferative neoplasm, unclassifiable of dorsal surface of tongue, NOS	Condition
solid tumor and hematologic	36536042	Ectomesenchymoma of ethmoid sinus	Condition
solid tumor and hematologic	36536059	Squamous cell carcinoma in situ with questionable stromal invasion of submandibular gland	Condition
solid tumor and hematologic	36536091	Precursor cell lymphoblastic lymphoma, NOS, of heart	Condition
solid tumor and hematologic	36536106	Synovial sarcoma, NOS, of connective, Subcutaneous and other soft tissues of lower limb and hip	Condition
solid tumor and hematologic	36536158	Superficial basal cell carcinoma of overlapping lesion of vulva	Condition
solid tumor and hematologic	36536175	Kaposi sarcoma of upper Gum	Condition
solid tumor and hematologic	36536224	Myxofibrosarcoma of soft palate, NOS	Condition
solid tumor and hematologic	36536241	Malignant tumor, clear cell type of round ligament	Condition
solid tumor and hematologic	36536243	Metaplastic carcinoma, NOS, of overlapping lesion of respiratory system and intrathoracic organs	Condition
solid tumor and hematologic	36536260	Mantle cell lymphoma of lymph nodes of multiple regions	Condition
solid tumor and hematologic	36536273	Carcinoma simplex of tail of pancreas	Condition
solid tumor and hematologic	36536275	Mucinous adenocarcinoma of myometrium	Condition
solid tumor and hematologic	36536291	Scirrhous adenocarcinoma of accessory sinus, NOS	Condition
solid tumor and hematologic	36536307	Linitis plastica of overlapping lesion of stomach	Condition
solid tumor and hematologic	36536308	Astroblastoma of meninges, NOS	Condition
solid tumor and hematologic	36536310	Mixed tumor, malignant, NOS, of middle ear	Condition
solid tumor and hematologic	36536324	Systemic EBV positive T-cell lymphoproliferative disease of childhood of tongue, NOS	Condition
solid tumor and hematologic	36536357	Blue nevus, malignant of glans penis	Condition
solid tumor and hematologic	36536360	Follicular lymphoma, grade 2 of gastrointestinal tract, NOS	Condition
solid tumor and hematologic	36566383	Parietal cell carcinoma of lesser curvature of stomach, NOS	Condition
solid tumor and hematologic	36566398	Squamous cell carcinoma with horn formation of postcricoid region	Condition
solid tumor and hematologic	36566415	Retinoblastoma, spontaneously regressed of overlapping lesion of eye and adnexa	Condition
solid tumor and hematologic	36566431	B lymphoblastic leukemia/lymphoma with t(v;11q23); MLL rearranged of retina	Condition
solid tumor and hematologic	36566434	Malignant mastocytosis of superior wall of nasopharynx	Condition
solid tumor and hematologic	36566449	Interdigitating dendritic cell sarcoma of specified parts of peritoneum	Condition
solid tumor and hematologic	36566450	T-cell large granular lymphocytic leukemia of labium minus	Condition
solid tumor and hematologic	3170496	Acute lymphoid leukemia in relapse	Condition
solid tumor and hematologic	3172082	Mucoepidermoid carcinoma of hard palate	Condition
solid tumor and hematologic	3178767	Follicular adenocarcinoma	Condition
solid tumor and hematologic	3180823	Spinal chordoma	Condition
solid tumor and hematologic	3181040	Metastatic lung carcinoma	Condition
solid tumor and hematologic	3185886	Metastatic adenocarcinoma right femur	Condition
solid tumor and hematologic	3187875	Neoplasm estrogen receptor positive	Condition
solid tumor and hematologic	4241899	Carcinoma in situ of skin of chin	Condition
solid tumor and hematologic	4241913	Carcinoma in situ of sublingual gland	Condition
solid tumor and hematologic	4241915	Carcinoma in situ of sweat gland	Condition
solid tumor and hematologic	4242033	Carcinoma in situ of vas deferens	Condition
solid tumor and hematologic	4242684	Carcinoma in situ of ectopic female breast tissue	Condition
solid tumor and hematologic	4242799	Carcinoma in situ of eustachian tube	Condition
solid tumor and hematologic	4242800	Carcinoma in situ of female breast	Condition
solid tumor and hematologic	4242801	Carcinoma in situ of frontal sinus	Condition
solid tumor and hematologic	4243118	Carcinoma in situ of conjunctiva	Condition
solid tumor and hematologic	4243136	Carcinoma in situ of lateral wall of urinary bladder	Condition
solid tumor and hematologic	4243267	Carcinoma in situ of multiple endocrine glands	Condition
solid tumor and hematologic	4243268	Carcinoma in situ of nasal cavity	Condition
solid tumor and hematologic	4243286	Carcinoma in situ of skin of finger	Condition
solid tumor and hematologic	4243751	Carcinoma in situ of commissure of lip	Condition
solid tumor and hematologic	4243888	Carcinoma in situ of lower gum	Condition
solid tumor and hematologic	4244504	Carcinoma in situ of lateral wall of oropharynx	Condition
solid tumor and hematologic	4244637	Carcinoma in situ of parotid gland	Condition
solid tumor and hematologic	4244655	Carcinoma in situ of supraglottis	Condition
solid tumor and hematologic	4245576	Carcinoma in situ of skin of popliteal area	Condition
solid tumor and hematologic	4245673	Carcinoma in situ of vestibule of mouth	Condition
solid tumor and hematologic	4246124	Primary malignant neoplasm of jaw	Condition
solid tumor and hematologic	4246127	Malignant neoplasm of liver	Condition
solid tumor and hematologic	4246143	Primary malignant neoplasm of perirenal tissue	Condition
solid tumor and hematologic	4246225	Primary malignant neoplasm of septum of nose	Condition
solid tumor and hematologic	4246226	Primary malignant neoplasm of shoulder	Condition
solid tumor and hematologic	4246358	Secondary malignant neoplasm of blood vessel of inguinal region	Condition
solid tumor and hematologic	4246794	Primary malignant neoplasm of adnexa of skin	Condition
solid tumor and hematologic	4246795	Primary malignant neoplasm of upper arm	Condition
solid tumor and hematologic	4247331	Primary malignant neoplasm of intrathoracic organs	Condition
solid tumor and hematologic	4247361	Primary malignant neoplasm of third cuneiform bone of foot	Condition
solid tumor and hematologic	4247946	Secondary malignant neoplasm of common bile duct	Condition
solid tumor and hematologic	4247963	Secondary malignant neoplasm of glottis	Condition
solid tumor and hematologic	4247966	Secondary malignant neoplasm of hard palate	Condition
solid tumor and hematologic	4248063	Secondary malignant neoplasm of islets of Langerhans	Condition
solid tumor and hematologic	4248064	Secondary malignant neoplasm of isthmus of uterus	Condition
solid tumor and hematologic	4248065	Secondary malignant neoplasm of junctional zone of tongue	Condition
solid tumor and hematologic	4248082	Secondary malignant neoplasm of muscle of neck	Condition
solid tumor and hematologic	4248802	Adenocarcinoma of stomach	Condition
solid tumor and hematologic	4261033	Dupuytren's disease	Condition
solid tumor and hematologic	4264693	Mast cell malignancy	Condition
solid tumor and hematologic	4264694	Systemic mastocytosis with associated clonal hematological non-mast cell lineage disease	Condition
solid tumor and hematologic	4267550	Vascular neoplasm of skin	Condition
solid tumor and hematologic	4269876	Bowenoid papulosis of vulva (VIN III)	Condition
solid tumor and hematologic	4270023	Anal intraepithelial neoplasia grade I	Condition
solid tumor and hematologic	4281020	Malignant tumor involving uterine cervix by direct extension from ovary	Condition
solid tumor and hematologic	4281023	Malignant tumor involving vulva by direct extension from uterine cervix	Condition
solid tumor and hematologic	4283611	Malignant tumor involving rectum by direct extension from endometrium	Condition
solid tumor and hematologic	4283744	Malignant tumor involving uterine corpus by separate metastasis from bladder	Condition
solid tumor and hematologic	4283878	Malignant tumor involving right fallopian tube by separate metastasis from uterus	Condition
solid tumor and hematologic	4289092	Malignant tumor involving rectum by direct extension from vagina	Condition
solid tumor and hematologic	4289095	Malignant tumor involving rectum by separate metastasis from vagina	Condition
solid tumor and hematologic	4289245	Malignant tumor involving rectum by direct extension from fallopian tube	Condition
solid tumor and hematologic	4289376	Malignant tumor involving bladder by direct extension from vagina	Condition
solid tumor and hematologic	4289378	Malignant tumor involving bladder by separate metastasis from vagina	Condition
solid tumor and hematologic	4289379	Malignant tumor involving vasa deferentia by direct extension from prostate	Condition
solid tumor and hematologic	4289394	Malignant tumor involving right broad ligament by direct extension from ovary	Condition
solid tumor and hematologic	4289678	Malignant tumor involving left fallopian tube by direct extension from uterine cervix	Condition
solid tumor and hematologic	4289680	Secondary malignant neoplasm of right fallopian tube	Condition
solid tumor and hematologic	4291285	Malignant neoplasm of nail apparatus	Condition
solid tumor and hematologic	4298150	Palisaded encapsulated neuroma	Condition
solid tumor and hematologic	4299273	Mast cell leukemia affecting skin	Condition
solid tumor and hematologic	4300558	Acantholytic squamous cell carcinoma	Condition
solid tumor and hematologic	4300560	Multiple squamous cell carcinomata	Condition
solid tumor and hematologic	4300575	Mixed adnexal neoplasm of skin, unclassifiable	Condition
solid tumor and hematologic	4300674	Melanotic schwannoma	Condition
solid tumor and hematologic	4300791	Mastocytoma	Condition
solid tumor and hematologic	4301428	Spindle cell squamous cell carcinoma	Condition
solid tumor and hematologic	4301643	Melanotic malignant nerve sheath tumor	Condition
solid tumor and hematologic	4302482	Squamous cell carcinoma of mucous membrane of upper lip	Condition
solid tumor and hematologic	4307729	Neoplasm of acoustic vestibular nerve	Condition
solid tumor and hematologic	4309248	Squamous cell carcinoma of nasopharynx	Condition
solid tumor and hematologic	4310135	Primary sarcoma of tongue	Condition
solid tumor and hematologic	4311287	Mucoepidermoid carcinoma of salivary gland	Condition
solid tumor and hematologic	4311320	Secondary malignant neoplasm of preauricular lymph nodes	Condition
solid tumor and hematologic	4311323	Secondary malignant neoplasm of rectovaginal septum	Condition
solid tumor and hematologic	4311488	Primary malignant neoplasm of muscle of lower limb	Condition
solid tumor and hematologic	4311638	Secondary malignant neoplasm of biliary tract	Condition
solid tumor and hematologic	4311756	Secondary malignant neoplasm of blood vessel of lower limb	Condition
solid tumor and hematologic	4311872	Lymphoma of retroperitoneal space	Condition
solid tumor and hematologic	4312039	Secondary malignant neoplasm of acoustic nerve	Condition
solid tumor and hematologic	4312040	Secondary malignant neoplasm of alveolar ridge mucosa	Condition
solid tumor and hematologic	4312291	Secondary malignant neoplasm of cerebral ventricle	Condition
solid tumor and hematologic	4312423	Secondary malignant neoplasm of flank	Condition
solid tumor and hematologic	4312426	Secondary malignant neoplasm of glossopharyngeal nerve	Condition
solid tumor and hematologic	4312543	Secondary malignant neoplasm of lower gum	Condition
solid tumor and hematologic	36527659	Carcinoma, undifferentiated, NOS, of other specified parts of male genital organs	Condition
solid tumor and hematologic	36527661	Malignant lymphoma, large B-cell, diffuse, immunoblastic, NOS, of peripheral nerves and autonomic nervous system of pelvis	Condition
solid tumor and hematologic	36527675	Tumor cells, malignant of floor of mouth, NOS	Condition
solid tumor and hematologic	36527709	Liposarcoma, NOS, of spinal cord	Condition
solid tumor and hematologic	36527727	Periosteal fibrosarcoma of long bones of lower limb and associated joints	Condition
solid tumor and hematologic	36527762	Myxoid leiomyosarcoma of overlapping lesion of breast	Condition
solid tumor and hematologic	36527776	Basal cell adenocarcinoma of overlapping lesion of digestive system	Condition
solid tumor and hematologic	36527793	Malignant tumor, spindle cell type of overlapping lesion of tongue	Condition
solid tumor and hematologic	36527795	Squamous cell carcinoma, adenoid of gastric antrum	Condition
solid tumor and hematologic	36527810	Polygonal cell carcinoma of kidney, NOS	Condition
solid tumor and hematologic	36527860	Lymphoplasmacytic lymphoma of mouth, NOS	Condition
solid tumor and hematologic	36527877	Polygonal cell carcinoma of urethra	Condition
solid tumor and hematologic	36527878	Large cell carcinoma, NOS, of spermatic cord	Condition
solid tumor and hematologic	36527879	Hodgkin lymphoma, lymphocyte depletion, diffuse fibrosis of uvula	Condition
solid tumor and hematologic	36527892	Chordoid glioma of frontal lobe	Condition
solid tumor and hematologic	36527926	Papillary adenocarcinoma, NOS, of cloacogenic zone	Condition
solid tumor and hematologic	36527943	Giant cell and spindle cell carcinoma of overlapping lesion of accessory sinuses	Condition
solid tumor and hematologic	36527959	Epithelioma, malignant of mucosa of upper lip	Condition
solid tumor and hematologic	36527962	Fascial fibrosarcoma of trachea	Condition
solid tumor and hematologic	36527978	Clear cell chondrosarcoma of connective, Subcutaneous and other soft tissues of trunk, NOS	Condition
solid tumor and hematologic	36527995	Adenocarcinoma with mixed subtypes of overlapping lesion of male genital organs	Condition
solid tumor and hematologic	36528009	B lymphoblastic leukemia/lymphoma with hypodiploidy (Hypodiploid ALL) of intra-abdominal lymph nodes	Condition
solid tumor and hematologic	36528026	Adenocarcinoma in situ, NOS, of eyelid	Condition
solid tumor and hematologic	36528044	Squamous cell carcinoma with horn formation of myometrium	Condition
solid tumor and hematologic	36528059	Hodgkin lymphoma, mixed cellularity, NOS, of overlapping lesion of stomach	Condition
solid tumor and hematologic	36528060	Liposarcoma, well differentiated, NOS, of lower-inner quadrant of breast	Condition
solid tumor and hematologic	36528076	Myeloproliferative neoplasm, unclassifiable of gastric antrum	Condition
solid tumor and hematologic	36528077	Hodgkin lymphoma, lymphocyte-rich of superior wall of nasopharynx	Condition
solid tumor and hematologic	36528079	Squamous cell carcinoma, NOS, of overlapping lesion of other and unspecified parts of mouth	Condition
solid tumor and hematologic	36528093	Odontogenic carcinosarcoma of bone, NOS	Condition
solid tumor and hematologic	36528095	Liposarcoma, NOS, of parotid gland	Condition
solid tumor and hematologic	36528143	High grade surface osteosarcoma of overlapping lesion of bones, joints and articular cartilage of limbs	Condition
solid tumor and hematologic	36528179	Undifferentiated sarcoma of small intestine, NOS	Condition
solid tumor and hematologic	36528196	Urothelial carcinoma, sarcomatoid of epididymis	Condition
solid tumor and hematologic	36528262	Systemic EBV positive T-cell lymphoproliferative disease of childhood of postcricoid region	Condition
solid tumor and hematologic	36528277	Giant cell glioblastoma of brain stem	Condition
solid tumor and hematologic	36528278	Large cell carcinoma with rhabdoid phenotype of labium minus	Condition
solid tumor and hematologic	36528293	Balloon cell melanoma of external ear	Condition
solid tumor and hematologic	36528295	Malignant melanoma, NOS, of lower gum	Condition
solid tumor and hematologic	36528296	Acinar cell carcinoma of lower-inner quadrant of breast	Condition
solid tumor and hematologic	36528327	Mast cell sarcoma of lower gum	Condition
solid tumor and hematologic	36528343	Polygonal cell carcinoma of overlapping lesion of palate	Condition
solid tumor and hematologic	36528345	Fibrosarcoma, NOS, of other specified parts of female genital organs	Condition
solid tumor and hematologic	36528360	Adenocarcinoma with squamous metaplasia of isthmus uteri	Condition
solid tumor and hematologic	36528379	Stromal tumor with minor sex cord elements of ovary	Condition
solid tumor and hematologic	36528393	Sialoblastoma of submandibular gland	Condition
solid tumor and hematologic	36528394	Embryonal rhabdomyosarcoma, NOS, of peripheral nerves and autonomic nervous system of trunk, NOS	Condition
solid tumor and hematologic	36528395	Malignant histiocytosis of posterior wall of hypopharynx	Condition
solid tumor and hematologic	36528411	Adenocarcinoma with neuroendocrine differentiation of female genital tract, NOS	Condition
solid tumor and hematologic	36528413	Malignant mastocytosis of overlapping lesion of other and unspecified parts of mouth	Condition
solid tumor and hematologic	36528430	Superficial spreading adenocarcinoma of overlapping lesion of stomach	Condition
solid tumor and hematologic	36528446	HHV8 positive diffuse large B-cell lymphoma of pleura, NOS	Condition
solid tumor and hematologic	36528460	Carcinoma with osteoclast-like giant cells of isthmus uteri	Condition
solid tumor and hematologic	36528479	Desmoplastic small round cell tumor of overlapping lesion of larynx	Condition
solid tumor and hematologic	36528496	Polymorphous adenocarcinoma of floor of mouth, NOS	Condition
solid tumor and hematologic	36528510	Myeloproliferative neoplasm, unclassifiable of bone, NOS	Condition
solid tumor and hematologic	36528511	Systemic EBV positive T-cell lymphoproliferative disease of childhood of body of pancreas	Condition
solid tumor and hematologic	36528512	Ganglioneuroblastoma of cerebral meninges	Condition
solid tumor and hematologic	36528513	Glassy cell carcinoma of renal pelvis	Condition
solid tumor and hematologic	36528514	Sarcoma, NOS, of axillary tail of breast	Condition
solid tumor and hematologic	36528528	Round cell liposarcoma of connective, Subcutaneous and other soft tissues of pelvis	Condition
solid tumor and hematologic	36528563	B lymphoblastic leukemia/lymphoma with t(5;14)(q31;q32); IL3-IGH of intestinal tract, NOS	Condition
solid tumor and hematologic	36528564	Chondroid chordoma of anterior wall of nasopharynx	Condition
solid tumor and hematologic	36528577	Plasmablastic lymphoma of undescended testis	Condition
solid tumor and hematologic	36528594	Ewing sarcoma of long bones of upper limb, scapula and associated joints	Condition
solid tumor and hematologic	36528611	Mullerian mixed tumor of kidney, NOS	Condition
solid tumor and hematologic	36528613	Mullerian mixed tumor of paraurethral gland	Condition
solid tumor and hematologic	36528628	Neoplasm, malignant of lymph nodes of inguinal region or leg	Condition
solid tumor and hematologic	36528629	Hodgkin lymphoma, lymphocyte depletion, diffuse fibrosis of paraurethral gland	Condition
solid tumor and hematologic	36528662	Fascial fibrosarcoma of overlapping lesion of major salivary glands	Condition
solid tumor and hematologic	36528680	Large cell calcifying Sertoli cell tumor of overlapping lesion of male genital organs	Condition
solid tumor and hematologic	36528681	Leiomyosarcoma, NOS, of overlapping lesion of stomach	Condition
solid tumor and hematologic	36528729	Hodgkin lymphoma, lymphocyte-rich of transverse colon	Condition
solid tumor and hematologic	36528763	Hodgkin lymphoma, nodular sclerosis, grade 1 of overlapping lesion of billiary tract	Condition
solid tumor and hematologic	36528778	Plasma cell leukemia of lymph node, NOS	Condition
solid tumor and hematologic	36528779	Glomangiosarcoma of meckel diverticulum	Condition
solid tumor and hematologic	36528798	Basal cell adenocarcinoma of postcricoid region	Condition
solid tumor and hematologic	36528811	Hodgkin lymphoma, nodular sclerosis, grade 2 of fundus uteri	Condition
solid tumor and hematologic	36528846	Mast cell sarcoma of lateral wall of oropharynx	Condition
solid tumor and hematologic	36528862	Adenocarcinoma of lung, mucinous of overlapping lesion of lung	Condition
solid tumor and hematologic	36528863	Odontogenic tumor, malignant of bone, NOS	Condition
solid tumor and hematologic	36528864	Subependymal giant cell astrocytoma of olfactory nerve	Condition
solid tumor and hematologic	36528879	Papillary adenocarcinoma, NOS, of retromolar area	Condition
solid tumor and hematologic	36528881	Carcinoma ex pleomorphic adenoma of sphenoid sinus	Condition
solid tumor and hematologic	36528913	Marginal zone B-cell lymphoma, NOS, of cervix uteri	Condition
solid tumor and hematologic	36549321	B lymphoblastic leukemia/lymphoma with hyperdiploidy of overlapping lesion of peripheral nerves and autonomic nervous system	Condition
solid tumor and hematologic	36549335	B lymphoblastic leukemia/lymphoma with t(9;22)(q34;q11.2); BCR-ABL1 of nasopharynx, NOS	Condition
solid tumor and hematologic	36549371	HHV8 positive diffuse large B-cell lymphoma of meninges, NOS	Condition
solid tumor and hematologic	36549386	Fibrosarcoma, NOS, of body of penis	Condition
solid tumor and hematologic	36549404	Basal cell carcinoma, fibroepithelial of overlapping lesion of vulva	Condition
solid tumor and hematologic	36549419	Mucin-producing adenocarcinoma of glottis	Condition
solid tumor and hematologic	36549421	Intravascular large B-cell lymphoma of posterior wall of oropharynx	Condition
solid tumor and hematologic	36549438	Superficial spreading adenocarcinoma of maxillary sinus	Condition
solid tumor and hematologic	36549471	Adnexal adenocarcinoma, NOS, of connective, Subcutaneous and other soft tissues of trunk, NOS	Condition
solid tumor and hematologic	36549485	Mast cell sarcoma of connective, Subcutaneous and other soft tissues of head, face, and neck	Condition
solid tumor and hematologic	36549502	Stromal sarcoma, NOS, of body of stomach	Condition
solid tumor and hematologic	36549537	Langerhans cell histiocytosis, disseminated of frontal lobe	Condition
solid tumor and hematologic	36549538	B lymphoblastic leukemia/lymphoma, NOS, of exocervix	Condition
solid tumor and hematologic	36549554	Fibrosarcoma, NOS, of floor of mouth, NOS	Condition
solid tumor and hematologic	36549585	Cribriform carcinoma, NOS, of floor of mouth, NOS	Condition
solid tumor and hematologic	36549588	Epithelioid leiomyosarcoma of ureter	Condition
solid tumor and hematologic	36549604	Spindle cell rhabdomyosarcoma of mouth, NOS	Condition
solid tumor and hematologic	36549618	Infantile fibrosarcoma of body of penis	Condition
solid tumor and hematologic	36549635	Burkitt lymphoma, NOS, of connective, Subcutaneous and other soft tissues of abdomen	Condition
solid tumor and hematologic	36549638	Follicular dendritic cell sarcoma of posterior mediastinum	Condition
solid tumor and hematologic	36549668	Interdigitating dendritic cell sarcoma of mandible	Condition
solid tumor and hematologic	36549688	Malignant tumor, spindle cell type of meckel diverticulum	Condition
solid tumor and hematologic	36549703	Squamous cell carcinoma, small cell, nonkeratinizing of external upper lip	Condition
solid tumor and hematologic	36549719	Squamous cell carcinoma in situ, NOS, of overlapping lesion of tongue	Condition
solid tumor and hematologic	36549736	B lymphoblastic leukemia/lymphoma with t(v;11q23); MLL rearranged of ileum	Condition
solid tumor and hematologic	36549753	Clear cell adenocarcinoma, NOS, of axillary tail of breast	Condition
solid tumor and hematologic	36549754	B lymphoblastic leukemia/lymphoma with hypodiploidy (Hypodiploid ALL) of overlapping lesion of eye and adnexa	Condition
solid tumor and hematologic	36549769	Basal cell adenocarcinoma of upper lobe, lung	Condition
solid tumor and hematologic	36549771	Sezary syndrome of overlapping lesion of female genital organs	Condition
solid tumor and hematologic	36549787	B lymphoblastic leukemia/lymphoma with t(12;21)(p13;q22); TEL-AML1 (ETV6-RUNX1) of mediastinum, NOS	Condition
solid tumor and hematologic	36549804	Precursor cell lymphoblastic lymphoma, NOS, of overlapping lesion of corpus uteri	Condition
solid tumor and hematologic	36549839	Solitary fibrous tumor, malignant of exocervix	Condition
solid tumor and hematologic	36549853	Malignant lymphoma, non-Hodgkin, NOS, of other specified parts of female genital organs	Condition
solid tumor and hematologic	36549855	Liposarcoma, well differentiated, NOS, of tonsillar pillar	Condition
solid tumor and hematologic	36549869	Amelanotic melanoma of retina	Condition
solid tumor and hematologic	36549886	Adenocarcinoma with squamous metaplasia of other specified parts of male genital organs	Condition
solid tumor and hematologic	36549887	Embryonal sarcoma of corpus uteri	Condition
solid tumor and hematologic	36549888	Squamous cell carcinoma, NOS, of overlapping lesion of small intestine	Condition
solid tumor and hematologic	36549904	Malignant tumor, small cell type of stomach, NOS	Condition
solid tumor and hematologic	36549919	Plasmacytoma, NOS, of nasopharynx, NOS	Condition
solid tumor and hematologic	36549921	Glassy cell carcinoma of submandibular gland	Condition
solid tumor and hematologic	36549936	Malignant teratoma, undifferentiated of peritoneum, NOS	Condition
solid tumor and hematologic	36549953	Schneiderian carcinoma of corpus uteri	Condition
solid tumor and hematologic	36549954	Mature T-cell lymphoma, NOS, of cervix uteri	Condition
solid tumor and hematologic	36549970	Basal cell carcinoma, NOS, of cloacogenic zone	Condition
solid tumor and hematologic	36549971	Malignant tumor, small cell type of overlapping lesion of endocrine glands and related structures	Condition
solid tumor and hematologic	36549972	Plasmablastic lymphoma of glottis	Condition
solid tumor and hematologic	36549986	Myofibroblastic tumor, NOS, of hypopharynx, NOS	Condition
solid tumor and hematologic	36549988	Malignant lymphoma, large B-cell, diffuse, immunoblastic, NOS, of autonomic nervous system, NOS	Condition
solid tumor and hematologic	36550019	Follicular lymphoma, grade 2 of overlapping lesion of connective, subcutaneous and other soft tissues	Condition
solid tumor and hematologic	36550020	Hodgkin lymphoma, NOS, of urinary system, NOS	Condition
solid tumor and hematologic	36550023	Endometrioid adenocarcinoma, ciliated cell variant of uterine adnexa	Condition
solid tumor and hematologic	36550036	Myosarcoma of glans penis	Condition
solid tumor and hematologic	36550037	B lymphoblastic leukemia/lymphoma with t(12;21)(p13;q22); TEL-AML1 (ETV6-RUNX1) of intrahepatic bile duct	Condition
solid tumor and hematologic	36550053	Tumor cells, malignant of overlapping lesion of colon	Condition
solid tumor and hematologic	36550054	Burkitt lymphoma, NOS, of cardia, NOS	Condition
solid tumor and hematologic	36550071	Pseudosarcomatous carcinoma of overlapping lesion of tongue	Condition
solid tumor and hematologic	36550072	Mature T-cell lymphoma, NOS, of anterior 2/3 of tongue, NOS	Condition
solid tumor and hematologic	36550104	Hodgkin lymphoma, nodular sclerosis, grade 1 of ileum	Condition
solid tumor and hematologic	36550120	Leiomyomatosis, NOS, of overlapping lesion of corpus uteri	Condition
solid tumor and hematologic	36550136	Pleomorphic carcinoma of tonsil, NOS	Condition
solid tumor and hematologic	36550140	Composite Hodgkin and non-Hodgkin lymphoma of vestibule of mouth	Condition
solid tumor and hematologic	36550153	Hodgkin lymphoma, lymphocyte depletion, reticular of lymph node, NOS	Condition
solid tumor and hematologic	36550156	Hodgkin lymphoma, nodular sclerosis, cellular phase of bladder, NOS	Condition
solid tumor and hematologic	36550170	Ectomesenchymoma of specified parts of peritoneum	Condition
solid tumor and hematologic	36550173	Mucin-producing adenocarcinoma of kidney, NOS	Condition
solid tumor and hematologic	36550187	Squamous cell carcinoma, clear cell type of overlapping lesions of oropharynx	Condition
solid tumor and hematologic	36550205	Carcinosarcoma, NOS, of overlapping lesion of lung	Condition
solid tumor and hematologic	36550221	Ductal carcinoma in situ, solid type of overlapping lesion of digestive system	Condition
solid tumor and hematologic	36550222	Malignant peripheral nerve sheath tumor, NOS, of specified parts of peritoneum	Condition
solid tumor and hematologic	36550223	Mesodermal mixed tumor of bladder neck	Condition
solid tumor and hematologic	36550239	Marginal zone B-cell lymphoma, NOS, of overlapping lesion of bladder	Condition
solid tumor and hematologic	36550256	Mantle cell lymphoma of overlapping lesion of peripheral nerves and autonomic nervous system	Condition
solid tumor and hematologic	36550303	Fibroblastic reticular cell tumor of lower-inner quadrant of breast	Condition
solid tumor and hematologic	36550323	Leiomyosarcoma, NOS, of prostate gland	Condition
solid tumor and hematologic	36550340	Follicular lymphoma, grade 1 of short bones of lower limb and associated joints	Condition
solid tumor and hematologic	36550387	Serous carcinoma, NOS, of spermatic cord	Condition
solid tumor and hematologic	36550437	Epithelioid cell melanoma of gum, NOS	Condition
solid tumor and hematologic	36550454	Myxoid leiomyosarcoma of parametrium	Condition
solid tumor and hematologic	36550455	Plasmacytoma, NOS, of upper Gum	Condition
solid tumor and hematologic	36550472	Myeloid or lymphoid neoplasm with FGFR1 abnormalities of isthmus uteri	Condition
solid tumor and hematologic	36550487	Epithelioid sarcoma, NOS, of branchial cleft	Condition
solid tumor and hematologic	36550488	Adenocarcinoma, NOS, of overlapping lesion of nasopharynx	Condition
solid tumor and hematologic	36550521	Urothelial carcinoma, sarcomatoid of posterior wall of oropharynx	Condition
solid tumor and hematologic	36536374	Perihilar cholangiocarcinoma of gallbladder	Condition
solid tumor and hematologic	36536376	Malignant tumor, clear cell type of overlapping lesion of lip, oral cavity and pharynx	Condition
solid tumor and hematologic	36536377	Plasmablastic lymphoma of pharynx, NOS	Condition
solid tumor and hematologic	36536391	Basal cell adenocarcinoma of parathyroid gland	Condition
solid tumor and hematologic	36536442	Carcinoma, undifferentiated, NOS, of middle third of esophagus	Condition
solid tumor and hematologic	36536458	Hodgkin granuloma of cerebral meninges	Condition
solid tumor and hematologic	36536474	Goblet cell carcinoid of overlapping lesion of small intestine	Condition
solid tumor and hematologic	36536477	Hodgkin lymphoma, nodular lymphocyte predominant of postcricoid region	Condition
solid tumor and hematologic	36536491	Mixed adenoneuroendocrine carcinoma of fundus of stomach	Condition
solid tumor and hematologic	36536494	Langerhans cell histiocytosis, disseminated of optic nerve	Condition
solid tumor and hematologic	36536507	Carcinoma, undifferentiated, NOS, of parametrium	Condition
solid tumor and hematologic	36536508	Malignant Spitz tumor of cervical esophagus	Condition
solid tumor and hematologic	36536524	Hodgkin lymphoma, lymphocyte-rich of overlapping lesion of bones, joints and articular cartilage of limbs	Condition
solid tumor and hematologic	36536543	Schneiderian carcinoma of paraurethral gland	Condition
solid tumor and hematologic	36536559	Myxofibrosarcoma of retromolar area	Condition
solid tumor and hematologic	36536560	B lymphoblastic leukemia/lymphoma with hypodiploidy (Hypodiploid ALL) of connective, Subcutaneous and other soft tissues of head, face, and neck	Condition
solid tumor and hematologic	36536575	Fibroblastic reticular cell tumor of overlapping lesion of connective, subcutaneous and other soft tissues	Condition
solid tumor and hematologic	36536576	Epithelioid hemangioendothelioma, NOS, of lower-inner quadrant of breast	Condition
solid tumor and hematologic	36536591	Mixed type rhabdomyosarcoma of posterior wall of nasopharynx	Condition
solid tumor and hematologic	36536608	Choroid plexus carcinoma of brain, NOS	Condition
solid tumor and hematologic	36536627	Adenocarcinoma with mixed subtypes of mucosa of lip, NOS	Condition
solid tumor and hematologic	36536642	Epithelioid sarcoma, NOS, of posterior wall of nasopharynx	Condition
solid tumor and hematologic	36536643	Adenocarcinoma in tubulovillous adenoma of overlapping lesion of billiary tract	Condition
solid tumor and hematologic	36536694	Dysgerminoma of cranial nerve, NOS	Condition
solid tumor and hematologic	36536726	Carcinoma with osteoclast-like giant cells of overlapping lesion of other and unspecified parts of mouth	Condition
solid tumor and hematologic	36536742	Hodgkin lymphoma, mixed cellularity, NOS, of hepatic flexure of colon	Condition
solid tumor and hematologic	36536758	B lymphoblastic leukemia/lymphoma with t(1;19)(q23;p13.3); E2A-PBX1 (TCF3-PBX1) of connective, Subcutaneous and other soft tissues of lower limb and hip	Condition
solid tumor and hematologic	36536759	Squamous cell carcinoma, clear cell type of lip, NOS	Condition
solid tumor and hematologic	36536778	Cribriform carcinoma, NOS, of cervix uteri	Condition
solid tumor and hematologic	36536791	Squamous cell carcinoma, adenoid of colon, NOS	Condition
solid tumor and hematologic	36536811	Ductal carcinoma in situ, solid type of major salivary gland, NOS	Condition
solid tumor and hematologic	36536826	Malignant lymphoma, non-Hodgkin, NOS, of overlapping lesion of other and unspecified parts of mouth	Condition
solid tumor and hematologic	36536828	Amelanotic melanoma of tonsillar pillar	Condition
solid tumor and hematologic	36536842	Malignant lymphoma, NOS, of overlapping lesion of palate	Condition
solid tumor and hematologic	36536861	Burkitt lymphoma, NOS, of waldeyer ring	Condition
solid tumor and hematologic	36536876	Round cell liposarcoma of intestinal tract, NOS	Condition
solid tumor and hematologic	36536878	Epithelioid sarcoma, NOS, of head of pancreas	Condition
solid tumor and hematologic	36536909	Craniopharyngioma, NOS, of acoustic nerve	Condition
solid tumor and hematologic	36536945	Hodgkin lymphoma, NOS, of fallopian tube	Condition
solid tumor and hematologic	36536962	T-cell/histiocyte rich large B-cell lymphoma of lesser curvature of stomach, NOS	Condition
solid tumor and hematologic	36536978	Basal cell carcinoma, fibroepithelial of glans penis	Condition
solid tumor and hematologic	36536992	Granular cell carcinoma of adrenal gland, NOS	Condition
solid tumor and hematologic	36536995	Carcinosarcoma, embryonal of superior wall of nasopharynx	Condition
solid tumor and hematologic	36537026	Carcinoma, anaplastic, NOS, of mouth, NOS	Condition
solid tumor and hematologic	36537027	B lymphoblastic leukemia/lymphoma with t(9;22)(q34;q11.2); BCR-ABL1 of ciliary body	Condition
solid tumor and hematologic	36537044	Small cell carcinoma, NOS, of hypopharyngeal aspect of aryepiglottic fold	Condition
solid tumor and hematologic	36537045	Follicular dendritic cell sarcoma of cervical esophagus	Condition
solid tumor and hematologic	36537060	Anaplastic large cell lymphoma, T-cell and Null-cell type of ureter	Condition
solid tumor and hematologic	36537078	Cutaneous T-cell lymphoma, NOS, of lymph nodes of axilla or arm	Condition
solid tumor and hematologic	36537095	Intestinal T-cell lymphoma of overlapping lesion of rectum, anus and anal canal	Condition
solid tumor and hematologic	36537110	B lymphoblastic leukemia/lymphoma with t(9;22)(q34;q11.2); BCR-ABL1 of vagina, NOS	Condition
solid tumor and hematologic	36537129	Mucinous cystadenocarcinoma, NOS, of lower-outer quadrant of breast	Condition
solid tumor and hematologic	36537160	Mesenchymal chondrosarcoma of autonomic nervous system, NOS	Condition
solid tumor and hematologic	36537161	Squamous cell carcinoma, spindle cell of upper respiratory tract, NOS	Condition
solid tumor and hematologic	36537162	Langerhans cell sarcoma of bone of limb, NOS	Condition
solid tumor and hematologic	36537177	Hodgkin lymphoma, lymphocyte depletion, diffuse fibrosis of anterior wall of nasopharynx	Condition
solid tumor and hematologic	36537194	Adenocarcinoma in tubulovillous adenoma of middle third of esophagus	Condition
solid tumor and hematologic	36537226	Alveolar soft part sarcoma of cervix uteri	Condition
solid tumor and hematologic	36537260	Pleomorphic carcinoma of lateral wall of bladder	Condition
solid tumor and hematologic	36537262	Hodgkin granuloma of ampulla of Vater	Condition
solid tumor and hematologic	36537276	Mullerian mixed tumor of renal pelvis	Condition
solid tumor and hematologic	36537279	B lymphoblastic leukemia/lymphoma with hypodiploidy (Hypodiploid ALL) of overlapping lesion of tongue	Condition
solid tumor and hematologic	36537293	Papillary carcinoma in situ, NOS, of overlapping lesion of billiary tract	Condition
solid tumor and hematologic	36537294	Fibrosarcoma, NOS, of postcricoid region	Condition
solid tumor and hematologic	36537312	Epithelioid sarcoma, NOS, of upper-inner quadrant of breast	Condition
solid tumor and hematologic	36537313	Lymphoepithelial carcinoma of vagina, NOS	Condition
solid tumor and hematologic	36537328	Mature T-cell lymphoma, NOS, of occipital lobe	Condition
solid tumor and hematologic	36537329	Small cell carcinoma, fusiform cell of upper respiratory tract, NOS	Condition
solid tumor and hematologic	36537362	Ductal carcinoma in situ, solid type of paraurethral gland	Condition
solid tumor and hematologic	36537376	Mixed adenoneuroendocrine carcinoma of main bronchus	Condition
solid tumor and hematologic	36537377	Spindle cell sarcoma of upper respiratory tract, NOS	Condition
solid tumor and hematologic	36537378	Polymorphous adenocarcinoma of maxillary sinus	Condition
solid tumor and hematologic	36537393	Large cell carcinoma with rhabdoid phenotype of overlapping lesion of lip, oral cavity and pharynx	Condition
solid tumor and hematologic	36537394	Hodgkin lymphoma, lymphocyte depletion, diffuse fibrosis of overlapping lesion of eye and adnexa	Condition
solid tumor and hematologic	36537396	Hodgkin sarcoma of hepatic flexure of colon	Condition
solid tumor and hematologic	36537427	Papillary adenocarcinoma, NOS, of labium minus	Condition
solid tumor and hematologic	36537430	Malignant tumor, spindle cell type of sphenoid sinus	Condition
solid tumor and hematologic	36537443	Dermatofibrosarcoma protuberans, fibrosarcomatous of peripheral nerves and autonomic nervous system of pelvis	Condition
solid tumor and hematologic	36537446	Carcinoma ex pleomorphic adenoma of anterior 2/3 of tongue, NOS	Condition
solid tumor and hematologic	36537462	Malignant tumor, small cell type of retina	Condition
solid tumor and hematologic	36537463	Intravascular large B-cell lymphoma of sublingual gland	Condition
solid tumor and hematologic	36537477	Neurilemoma, malignant of connective, Subcutaneous and other soft tissues of lower limb and hip	Condition
solid tumor and hematologic	36550554	Metatypical carcinoma of penis, NOS	Condition
solid tumor and hematologic	36550574	Basaloid squamous cell carcinoma of anterior surface of epiglottis	Condition
solid tumor and hematologic	36550588	Mast cell sarcoma of glottis	Condition
solid tumor and hematologic	36550606	Malignant tenosynovial giant cell tumor of peripheral nerves and autonomic nervous system of trunk, NOS	Condition
solid tumor and hematologic	36550623	Langerhans cell sarcoma of specified parts of peritoneum	Condition
solid tumor and hematologic	36550624	Lepidic adenocarcinoma of trachea	Condition
solid tumor and hematologic	36550640	B lymphoblastic leukemia/lymphoma with t(12;21)(p13;q22); TEL-AML1 (ETV6-RUNX1) of retromolar area	Condition
solid tumor and hematologic	36550671	Marginal zone B-cell lymphoma, NOS, of overlapping lesion of retroperitoneum and peritoneum	Condition
solid tumor and hematologic	36550674	Plasmablastic lymphoma of prostate gland	Condition
solid tumor and hematologic	36550691	Malignant mastocytosis of meckel diverticulum	Condition
solid tumor and hematologic	36550705	Burkitt lymphoma, NOS, of optic nerve	Condition
solid tumor and hematologic	36550706	Langerhans cell sarcoma of kidney, NOS	Condition
solid tumor and hematologic	36550722	Oxyphilic adenocarcinoma of intestinal tract, NOS	Condition
solid tumor and hematologic	36550723	Langerhans cell histiocytosis, disseminated of tonsillar pillar	Condition
solid tumor and hematologic	36550724	Hodgkin lymphoma, nodular lymphocyte predominant of pleura, NOS	Condition
solid tumor and hematologic	36550738	Tumor cells, malignant of overlapping lesion of bones, joints and articular cartilage	Condition
solid tumor and hematologic	36550741	Myxofibrosarcoma of peripheral nerves and autonomic nervous system of upper limb and shoulder	Condition
solid tumor and hematologic	36550757	Squamous cell carcinoma with horn formation of overlapping lesion of pancreas	Condition
solid tumor and hematologic	36550758	Lymphoplasmacytic lymphoma of lung, NOS	Condition
solid tumor and hematologic	36550773	Hodgkin lymphoma, lymphocyte depletion, diffuse fibrosis of connective, Subcutaneous and other soft tissues of head, face, and neck	Condition
solid tumor and hematologic	36550788	Cribriform carcinoma, NOS, of subglottis	Condition
solid tumor and hematologic	36550790	Malignant tumor, giant cell type of overlapping lesion of colon	Condition
solid tumor and hematologic	36550807	Spindle cell carcinoma, NOS, of nipple	Condition
solid tumor and hematologic	36550822	Ductal carcinoma in situ, solid type of main bronchus	Condition
solid tumor and hematologic	36550824	Precursor T-cell lymphoblastic leukemia of temporal lobe	Condition
solid tumor and hematologic	36550838	Desmoplastic small round cell tumor of middle lobe, lung	Condition
solid tumor and hematologic	36550840	Large cell carcinoma with rhabdoid phenotype of broad ligament	Condition
solid tumor and hematologic	36550841	Hodgkin lymphoma, nodular sclerosis, cellular phase of rectosigmoid junction	Condition
solid tumor and hematologic	36550891	Large cell carcinoma with rhabdoid phenotype of adrenal gland, NOS	Condition
solid tumor and hematologic	36550906	B lymphoblastic leukemia/lymphoma, NOS, of dorsal surface of tongue, NOS	Condition
solid tumor and hematologic	36550907	Papillary urothelial carcinoma, non-invasive of maxillary sinus	Condition
solid tumor and hematologic	36550942	Ganglioglioma, anaplastic of cerebrum	Condition
solid tumor and hematologic	36550974	Hodgkin lymphoma, lymphocyte depletion, NOS, of lymph nodes of axilla or arm	Condition
solid tumor and hematologic	36551005	Synovial sarcoma, epithelioid cell of peripheral nerves and autonomic nervous system of upper limb and shoulder	Condition
solid tumor and hematologic	36551009	Malignant tumor, small cell type of postcricoid region	Condition
solid tumor and hematologic	36551040	Yolk sac tumor, NOS, of overlapping lesion of cervix uteri	Condition
solid tumor and hematologic	36551042	Alveolar rhabdomyosarcoma of frontal sinus	Condition
solid tumor and hematologic	36551056	Small cell sarcoma of descended testis	Condition
solid tumor and hematologic	36551073	Adenocarcinoma with mixed subtypes of clitorus	Condition
solid tumor and hematologic	36551089	Hodgkin lymphoma, lymphocyte-rich of cornea, NOS	Condition
solid tumor and hematologic	36551124	Sarcoma, NOS, of endocervix	Condition
solid tumor and hematologic	36551141	Squamous cell carcinoma, adenoid of overlapping lesion of male genital organs	Condition
solid tumor and hematologic	36551158	B lymphoblastic leukemia/lymphoma, NOS, of overlapping lesion of tonsil	Condition
solid tumor and hematologic	36551173	Epithelioid leiomyosarcoma of main bronchus	Condition
solid tumor and hematologic	36551191	Precursor T-cell lymphoblastic leukemia of lower third of esophagus	Condition
solid tumor and hematologic	36551207	Gliomatosis cerebri of cerebrum	Condition
solid tumor and hematologic	36551226	Mucosal lentiginous melanoma of upper Gum	Condition
solid tumor and hematologic	36551259	Hemangioendothelioma, malignant of peripheral nerves and autonomic nervous system of head, face, and neck	Condition
solid tumor and hematologic	36551275	Small cell sarcoma of colon, NOS	Condition
solid tumor and hematologic	36551276	Malignant melanoma in precancerous melanosis of labium minus	Condition
solid tumor and hematologic	36551290	Solitary fibrous tumor, malignant of kidney, NOS	Condition
solid tumor and hematologic	36551292	Myeloproliferative neoplasm, unclassifiable of lung, NOS	Condition
solid tumor and hematologic	36551324	Malignant mastocytosis of autonomic nervous system, NOS	Condition
solid tumor and hematologic	36551325	Round cell liposarcoma of paraurethral gland	Condition
solid tumor and hematologic	36551357	Precursor T-cell lymphoblastic leukemia of anterior floor of mouth	Condition
solid tumor and hematologic	36551358	Hodgkin sarcoma of overlapping lesion of breast	Condition
solid tumor and hematologic	36551375	Anaplastic large cell lymphoma, T-cell and Null-cell type of lingual tonsil	Condition
solid tumor and hematologic	36551393	B lymphoblastic leukemia/lymphoma with t(9;22)(q34;q11.2); BCR-ABL1 of short bones of lower limb and associated joints	Condition
solid tumor and hematologic	36551407	Carcinosarcoma, embryonal of clitorus	Condition
solid tumor and hematologic	36551408	Clear cell adenocarcinoma, NOS, of other specified parts of female genital organs	Condition
solid tumor and hematologic	36551426	Malignant tumor, small cell type of lower-outer quadrant of breast	Condition
solid tumor and hematologic	36551442	T-cell/histiocyte rich large B-cell lymphoma of tail of pancreas	Condition
solid tumor and hematologic	36551443	Noninfiltrating intraductal papillary adenocarcinoma of overlapping lesion of billiary tract	Condition
solid tumor and hematologic	36551476	Spindle cell carcinoma, NOS, of sphenoid sinus	Condition
solid tumor and hematologic	36551477	Clear cell adenocarcinoma, NOS, of stomach, NOS	Condition
solid tumor and hematologic	36551492	ALK positive large B-cell lymphoma of posterior wall of hypopharynx	Condition
solid tumor and hematologic	36551524	Myoepithelial carcinoma of labium majus	Condition
solid tumor and hematologic	36551527	Mixed liposarcoma of clitorus	Condition
solid tumor and hematologic	36551541	Cloacogenic carcinoma of hypopharyngeal aspect of aryepiglottic fold	Condition
solid tumor and hematologic	36551543	Adenocarcinoma in situ in tubulovillous adenoma of skin of trunk	Condition
solid tumor and hematologic	36551557	Scirrhous adenocarcinoma of overlapping lesion of larynx	Condition
solid tumor and hematologic	36551558	Neuroendocrine tumor, NOS, of trigone of bladder	Condition
solid tumor and hematologic	36551559	B lymphoblastic leukemia/lymphoma with hyperdiploidy of corpus uteri	Condition
solid tumor and hematologic	36551575	Acute myeloid leukemia with maturation of pelvic lymph nodes	Condition
solid tumor and hematologic	36551577	Angioimmunoblastic T-cell lymphoma of pleura, NOS	Condition
solid tumor and hematologic	36551593	Myxofibrosarcoma of overlapping lesion of lung	Condition
solid tumor and hematologic	36551624	Hodgkin sarcoma of overlapping lesion of small intestine	Condition
solid tumor and hematologic	36551627	Fibroblastic reticular cell tumor of greater curvature of stomach, NOS	Condition
solid tumor and hematologic	36551644	Myelodysplastic syndrome with single lineage dysplasia of intra-abdominal lymph nodes	Condition
solid tumor and hematologic	36551658	Plasmacytoma, NOS, of peripheral nerves and autonomic nervous system of trunk, NOS	Condition
solid tumor and hematologic	36551660	Large cell neuroendocrine carcinoma of uterus, NOS	Condition
solid tumor and hematologic	36551676	Large cell carcinoma, NOS, of descending colon	Condition
solid tumor and hematologic	36551677	Acute leukemia, NOS, of lymph nodes of inguinal region or leg	Condition
solid tumor and hematologic	36551707	Trabecular adenocarcinoma of thyroid gland	Condition
solid tumor and hematologic	36551708	Spindle cell carcinoma, NOS, of pancreas, NOS	Condition
solid tumor and hematologic	36551710	Squamous cell carcinoma, keratinizing, NOS, of transverse colon	Condition
solid tumor and hematologic	36551726	Squamous cell carcinoma in situ, NOS, of submandibular gland	Condition
solid tumor and hematologic	36551741	Marginal zone B-cell lymphoma, NOS, of overlapping lesion of brain	Condition
solid tumor and hematologic	36551744	Adenocarcinoma with squamous metaplasia of submandibular gland	Condition
solid tumor and hematologic	36551757	Hemangiosarcoma of frontal lobe	Condition
solid tumor and hematologic	36551758	Superficial spreading adenocarcinoma of overlapping lesion of respiratory system and intrathoracic organs	Condition
solid tumor and hematologic	36551759	Large cell neuroendocrine carcinoma of urinary system, NOS	Condition
solid tumor and hematologic	36551775	Tubular adenocarcinoma of endometrium	Condition
solid tumor and hematologic	36551808	Atypical choroid plexus papilloma of parietal lobe	Condition
solid tumor and hematologic	36551809	Burkitt lymphoma, NOS, of reticuloendothelial system, NOS	Condition
solid tumor and hematologic	36551826	Myeloid or lymphoid neoplasm with PDGFRA rearrangement of abdominal esophagus	Condition
solid tumor and hematologic	36551827	Transitional cell carcinoma, NOS, of parametrium	Condition
solid tumor and hematologic	36551844	Burkitt lymphoma, NOS, of overlapping lesion of major salivary glands	Condition
solid tumor and hematologic	36551861	Melanotic schwannoma of cerebrum	Condition
solid tumor and hematologic	36551875	Lymphangiosarcoma of connective, Subcutaneous and other soft tissues, NOS	Condition
solid tumor and hematologic	36551891	Papillary carcinoma, NOS, of anterior wall of bladder	Condition
solid tumor and hematologic	36551893	Giant cell sarcoma of vagina, NOS	Condition
solid tumor and hematologic	36551959	Schneiderian carcinoma of dome of bladder	Condition
solid tumor and hematologic	36551991	Myeloproliferative neoplasm, unclassifiable of ampulla of Vater	Condition
solid tumor and hematologic	36551992	Marginal zone B-cell lymphoma, NOS, of clitorus	Condition
solid tumor and hematologic	36551995	Mixed adenoneuroendocrine carcinoma of intestinal tract, NOS	Condition
solid tumor and hematologic	36552009	Ductal carcinoma in situ, solid type of eyelid	Condition
solid tumor and hematologic	36552042	Malignant fibrous histiocytoma of urinary system, NOS	Condition
solid tumor and hematologic	36552044	Malignant Spitz tumor of overlapping lesion of eye and adnexa	Condition
solid tumor and hematologic	36552059	Angiomyosarcoma of anterior mediastinum	Condition
solid tumor and hematologic	36552061	Leiomyosarcoma, NOS, of frontal sinus	Condition
solid tumor and hematologic	36552075	Infantile fibrosarcoma of subglottis	Condition
solid tumor and hematologic	36552093	Intracortical osteosarcoma of bone of limb, NOS	Condition
solid tumor and hematologic	36552127	Langerhans cell sarcoma of sigmoid colon	Condition
solid tumor and hematologic	36552144	Alveolar rhabdomyosarcoma of short bones of lower limb and associated joints	Condition
solid tumor and hematologic	36552178	Sarcoma, NOS, of labium minus	Condition
solid tumor and hematologic	36552193	Neuroendocrine tumor, grade 2 of nasal cavity	Condition
solid tumor and hematologic	36552210	Squamous cell carcinoma, adenoid of axillary tail of breast	Condition
solid tumor and hematologic	36552225	Adenocarcinoma with neuroendocrine differentiation of tail of pancreas	Condition
solid tumor and hematologic	36552227	Hodgkin granuloma of stomach, NOS	Condition
solid tumor and hematologic	36552242	Pleomorphic rhabdomyosarcoma, adult type of glans penis	Condition
solid tumor and hematologic	36552244	Large cell carcinoma, NOS, of overlapping lesions of oropharynx	Condition
solid tumor and hematologic	36552245	Adenocarcinoma in villous adenoma of eyelid	Condition
solid tumor and hematologic	36552261	Spindle cell sarcoma of isthmus uteri	Condition
solid tumor and hematologic	36552276	Small cell sarcoma of upper lobe, lung	Condition
solid tumor and hematologic	36552294	Squamous cell carcinoma in situ with questionable stromal invasion of external lip, NOS	Condition
solid tumor and hematologic	36552295	Burkitt lymphoma, NOS, of duodenum	Condition
solid tumor and hematologic	36552309	Desmoplastic infantile astrocytoma of parietal lobe	Condition
solid tumor and hematologic	36552312	Teratoma, NOS, of occipital lobe	Condition
solid tumor and hematologic	36552328	Plasmacytoma, NOS, of specified parts of peritoneum	Condition
solid tumor and hematologic	36552343	Burkitt lymphoma, NOS, of frontal lobe	Condition
solid tumor and hematologic	36552393	Clear cell adenocarcinoma, NOS, of overlapping lesion of other and unspecified parts of mouth	Condition
solid tumor and hematologic	36552411	Large cell carcinoma, NOS, of round ligament	Condition
solid tumor and hematologic	36552426	Mesonephroma, malignant of overlapping lesion of retroperitoneum and peritoneum	Condition
solid tumor and hematologic	36552427	Solitary fibrous tumor/Hemangiopericytoma, grade 1 of ventricle, NOS	Condition
solid tumor and hematologic	36552460	B lymphoblastic leukemia/lymphoma with t(1;19)(q23;p13.3); E2A-PBX1 (TCF3-PBX1) of overlapping lesion of pancreas	Condition
solid tumor and hematologic	36552479	Teratoma, malignant, NOS, of urethra	Condition
solid tumor and hematologic	36552526	Squamous cell carcinoma, large cell, nonkeratinizing, NOS, of anterior wall of nasopharynx	Condition
solid tumor and hematologic	36552529	Craniopharyngioma, papillary of acoustic nerve	Condition
solid tumor and hematologic	36552543	Hodgkin lymphoma, lymphocyte depletion, NOS, of bone marrow	Condition
solid tumor and hematologic	36552546	Myeloid or lymphoid neoplasm with PDGFRA rearrangement of paraurethral gland	Condition
solid tumor and hematologic	36552576	Cholangiocarcinoma of overlapping lesion of billiary tract	Condition
solid tumor and hematologic	36552578	Squamous cell carcinoma, small cell, nonkeratinizing of broad ligament	Condition
solid tumor and hematologic	36552594	Myeloid or lymphoid neoplasm with PDGFRA rearrangement of other specified parts of pancreas	Condition
solid tumor and hematologic	36552612	Hodgkin lymphoma, lymphocyte-rich of broad ligament	Condition
solid tumor and hematologic	36552628	Malignant tumor, small cell type of connective, Subcutaneous and other soft tissues of pelvis	Condition
solid tumor and hematologic	36552630	Urothelial carcinoma, sarcomatoid of orbit, NOS	Condition
solid tumor and hematologic	36552661	Malignant fibrous histiocytoma of cerebrum	Condition
solid tumor and hematologic	36552677	Anaplastic large cell lymphoma, T-cell and Null-cell type of thoracic esophagus	Condition
solid tumor and hematologic	36552712	Villous adenocarcinoma of overlapping lesion of urinary organs	Condition
solid tumor and hematologic	36552743	Kaposi sarcoma of spinal meninges	Condition
solid tumor and hematologic	36552760	Adenocarcinoma in situ, NOS, of abdominal esophagus	Condition
solid tumor and hematologic	36552763	Spindle cell carcinoma, NOS, of paraurethral gland	Condition
solid tumor and hematologic	36552780	Hodgkin lymphoma, nodular sclerosis, NOS, of meninges, NOS	Condition
solid tumor and hematologic	36552795	Mixed type rhabdomyosarcoma of gallbladder	Condition
solid tumor and hematologic	36552813	Hodgkin lymphoma, lymphocyte depletion, NOS, of overlapping lesion of vulva	Condition
solid tumor and hematologic	36552830	Scirrhous adenocarcinoma of parametrium	Condition
solid tumor and hematologic	36552860	Lymphangiosarcoma of overlapping lesion of connective, subcutaneous and other soft tissues	Condition
solid tumor and hematologic	36552862	Spindle cell carcinoma, NOS, of upper Gum	Condition
solid tumor and hematologic	36552880	Lymphoplasmacytic lymphoma of bone, NOS	Condition
solid tumor and hematologic	36552894	Myeloid or lymphoid neoplasm with PDGFRA rearrangement of cerebellum, NOS	Condition
solid tumor and hematologic	36552895	Cribriform carcinoma in situ of base of tongue, NOS	Condition
solid tumor and hematologic	36552896	Malignant tenosynovial giant cell tumor of connective, Subcutaneous and other soft tissues of head, face, and neck	Condition
solid tumor and hematologic	36552897	Leiomyosarcoma, NOS, of intrahepatic bile duct	Condition
solid tumor and hematologic	36552913	B lymphoblastic leukemia/lymphoma with t(5;14)(q31;q32); IL3-IGH of overlapping lesion of esophagus	Condition
solid tumor and hematologic	36552927	Rhabdoid tumor, NOS, of connective, Subcutaneous and other soft tissues of abdomen	Condition
solid tumor and hematologic	36552929	Papillary urothelial carcinoma of overlapping lesion of corpus uteri	Condition
solid tumor and hematologic	36552944	Neoplasm, malignant of overlapping lesion of endocrine glands and related structures	Condition
solid tumor and hematologic	36552946	Squamous cell carcinoma with horn formation of overlapping lesion of nasopharynx	Condition
solid tumor and hematologic	36552962	Myeloproliferative neoplasm, unclassifiable of paraurethral gland	Condition
solid tumor and hematologic	4312558	Secondary malignant neoplasm of obturator lymph nodes	Condition
solid tumor and hematologic	4312560	Secondary malignant neoplasm of orbit	Condition
solid tumor and hematologic	4312677	Primary malignant neoplasm of sclera (primary)	Condition
solid tumor and hematologic	4312692	Primary malignant neoplasm of supraclavicular region	Condition
solid tumor and hematologic	4312824	Secondary malignant neoplasm of broad ligament	Condition
solid tumor and hematologic	4312825	Secondary malignant neoplasm of calcaneus	Condition
solid tumor and hematologic	4312941	Secondary malignant neoplasm of clavicle	Condition
solid tumor and hematologic	4312944	Secondary malignant neoplasm of soft tissues	Condition
solid tumor and hematologic	4313077	Secondary malignant neoplasm of femur	Condition
solid tumor and hematologic	4313359	Neoplasm of uncertain behavior of anus	Condition
solid tumor and hematologic	4313375	Neoplasm of uncertain behavior of cervical vertebral column	Condition
solid tumor and hematologic	4313378	Neoplasm of uncertain behavior of cornea	Condition
solid tumor and hematologic	4313494	Neoplasm of uncertain behavior of ectopic male breast tissue	Condition
solid tumor and hematologic	4313495	Neoplasm of uncertain behavior of endometrium	Condition
solid tumor and hematologic	4313496	Neoplasm of uncertain behavior of ethmoidal sinus	Condition
solid tumor and hematologic	4313509	Neoplasm of uncertain behavior of ileum	Condition
solid tumor and hematologic	4313660	Neoplasm of uncertain behavior of retina	Condition
solid tumor and hematologic	4313662	Neoplasm of uncertain behavior of sacrococcygeal region	Condition
solid tumor and hematologic	4313777	Neoplasm of uncertain behavior of skin of face	Condition
solid tumor and hematologic	4313778	Neoplasm of uncertain behavior of skin of finger	Condition
solid tumor and hematologic	4313795	Secondary malignant neoplasm of muscle of head	Condition
solid tumor and hematologic	4313796	Secondary malignant neoplasm of muscle of pelvis	Condition
solid tumor and hematologic	4313911	Secondary malignant neoplasm of parathyroid gland	Condition
solid tumor and hematologic	4313912	Secondary malignant neoplasm of paravaginal lymph nodes	Condition
solid tumor and hematologic	4314061	Secondary malignant neoplasm of temporal lobe	Condition
solid tumor and hematologic	4314062	Secondary malignant neoplasm of the mesentery	Condition
solid tumor and hematologic	4314197	Secondary malignant neoplasm of vomer	Condition
solid tumor and hematologic	4314348	Secondary malignant neoplasm of shoulder	Condition
solid tumor and hematologic	4314362	Secondary malignant neoplasm of soft tissues of buttock	Condition
solid tumor and hematologic	4314497	Secondary malignant neoplasm of ventral surface of tongue	Condition
solid tumor and hematologic	4314498	Secondary malignant neoplasm of vermilion border of lower lip	Condition
solid tumor and hematologic	4315417	Neoplasm of uncertain behavior of jaw	Condition
solid tumor and hematologic	4315531	Neoplasm of uncertain behavior of nasal cavity	Condition
solid tumor and hematologic	4315532	Neoplasm of uncertain behavior of olfactory nerve	Condition
solid tumor and hematologic	4315534	Neoplasm of uncertain behavior of tonsil	Condition
solid tumor and hematologic	4315548	Secondary malignant neoplasm of palate	Condition
solid tumor and hematologic	4315550	Secondary malignant neoplasm of pancreatic duct	Condition
solid tumor and hematologic	4315667	Secondary malignant neoplasm of pubis	Condition
solid tumor and hematologic	4315934	Neoplasm of uncertain behavior of back	Condition
solid tumor and hematologic	4315951	Neoplasm of uncertain behavior of temporal lobe	Condition
solid tumor and hematologic	4315952	Neoplasm of uncertain behavior of the perineum	Condition
solid tumor and hematologic	4316049	Neoplasm of uncertain behavior of upper limb	Condition
solid tumor and hematologic	4316052	Neoplasm of uncertain behavior of ureteric orifice of urinary bladder	Condition
solid tumor and hematologic	4316503	Neoplasm of uncertain behavior of lymph node	Condition
solid tumor and hematologic	4316504	Neoplasm of uncertain behavior of main bronchus	Condition
solid tumor and hematologic	4316618	Neoplasm of uncertain behavior of phalanx of hand	Condition
solid tumor and hematologic	4316634	Neoplasm of uncertain behavior of soft tissues of abdomen	Condition
solid tumor and hematologic	4316737	Neoplasm of uncertain behavior of thyroglossal duct	Condition
solid tumor and hematologic	4316753	Neoplasm of uncertain behavior of vocal cord	Condition
solid tumor and hematologic	4316754	Neoplasm of uncertain behavior of vomer	Condition
solid tumor and hematologic	4316887	Neoplasm of uncertain behavior of parathyroid gland	Condition
solid tumor and hematologic	4316888	Neoplasm of uncertain behavior of parietal peritoneum	Condition
solid tumor and hematologic	4317004	Neoplasm of uncertain behavior of skin of chest	Condition
solid tumor and hematologic	4317554	Neoplasm of uncertain behavior of Meckel's diverticulum	Condition
solid tumor and hematologic	4317556	Neoplasm of uncertain behavior of muscle of face	Condition
solid tumor and hematologic	4317688	Neoplasm of uncertain behavior of right middle lobe of lung	Condition
solid tumor and hematologic	4317822	Neoplasm of uncertain behavior of spinal cord	Condition
solid tumor and hematologic	4347303	Synovial chondromatosis	Condition
solid tumor and hematologic	35610162	Secondary malignant neoplasm of internal iliac lymph nodes	Condition
solid tumor and hematologic	35610245	Malignant neoplasm of inguinal region	Condition
solid tumor and hematologic	35610247	Malignant neoplasm of soft tissues of lower limb	Condition
solid tumor and hematologic	35617882	Primary malignant neoplasm of soft tissue of right lower extremity	Condition
solid tumor and hematologic	35619990	Primary malignant neoplasm of bone of right lower limb	Condition
solid tumor and hematologic	35621826	Clear cell adenocarcinoma of ovary	Condition
solid tumor and hematologic	35622312	Hydroa vacciniforme-like lymphoma	Condition
solid tumor and hematologic	35622697	Acquired cystic disease associated renal cell carcinoma	Condition
solid tumor and hematologic	35622797	Mucinous tubular and spindle cell renal carcinoma	Condition
solid tumor and hematologic	35623633	Acute myeloid leukemia and myelodysplastic syndrome related to radiation	Condition
solid tumor and hematologic	35624316	Squamous cell carcinoma of colon	Condition
solid tumor and hematologic	36683251	Desmoplastic infantile astrocytoma and ganglioglioma	Condition
solid tumor and hematologic	36684422	Neoplasm of uncertain behavior of ear	Condition
solid tumor and hematologic	36684473	Primary malignant neoplasm of nasopharynx	Condition
solid tumor and hematologic	36712816	Squamous cell carcinoma of right lung	Condition
solid tumor and hematologic	36712934	Primary malignant neoplasm of bilateral female breasts	Condition
solid tumor and hematologic	36713418	Papillary thyroid carcinoma with renal papillary neoplasia	Condition
solid tumor and hematologic	36713420	Familial renal cell carcinoma	Condition
solid tumor and hematologic	36713671	Small cell neuroendocrine carcinoma of bladder	Condition
solid tumor and hematologic	36715025	Pleomorphic hyalinizing angiectatic tumor of soft tissue	Condition
solid tumor and hematologic	36715790	Primary adenocarcinoma of lacrimal apparatus	Condition
solid tumor and hematologic	36715844	Primary adenocarcinoma of lower third of esophagus due to Barrett esophagus	Condition
solid tumor and hematologic	36715858	Primary malignant neuroendocrine neoplasm of cardia of stomach	Condition
solid tumor and hematologic	36715860	Primary malignant neuroendocrine neoplasm of pyloric antrum of stomach	Condition
solid tumor and hematologic	36715891	Primary malignant neuroendocrine neoplasm of appendix	Condition
solid tumor and hematologic	36715927	Primary cholangiocarcinoma of intrahepatic biliary tract	Condition
solid tumor and hematologic	36716193	Primary squamous cell carcinoma of ear	Condition
solid tumor and hematologic	36716426	Reactive oxygen species 1 positive non-small cell lung cancer	Condition
solid tumor and hematologic	36716445	Hennekam Beemer syndrome	Condition
solid tumor and hematologic	36716493	Primary malignant nerve sheath neoplasm of autonomic nerve	Condition
solid tumor and hematologic	36716494	Primary sarcoma of peritoneum	Condition
solid tumor and hematologic	36716511	Primary squamous cell carcinoma of anal canal	Condition
solid tumor and hematologic	36716512	Primary malignant melanoma of anal canal	Condition
solid tumor and hematologic	36716609	Metastatic malignant neoplasm of meninges	Condition
solid tumor and hematologic	36716677	Primary synovial sarcoma of respiratory organ	Condition
solid tumor and hematologic	36716928	Carcinoma in situ of skin of penis	Condition
solid tumor and hematologic	36717047	Neuroendocrine tumor of middle ear	Condition
solid tumor and hematologic	36717161	Aggressive natural killer-cell leukemia	Condition
solid tumor and hematologic	36717179	Primary malignant neuroendocrine neoplasm of duodenum	Condition
solid tumor and hematologic	36552977	Desmoplastic infantile astrocytoma of temporal lobe	Condition
solid tumor and hematologic	36552980	Hodgkin granuloma of subglottis	Condition
solid tumor and hematologic	36552994	Round cell liposarcoma of vallecula	Condition
solid tumor and hematologic	36553013	Dedifferentiated chordoma of pineal gland	Condition
solid tumor and hematologic	36553062	ALK positive large B-cell lymphoma of dome of bladder	Condition
solid tumor and hematologic	36553064	Hepatosplenic T-cell lymphoma of overlapping lesion of billiary tract	Condition
solid tumor and hematologic	36553097	Giant cell sarcoma of accessory sinus, NOS	Condition
solid tumor and hematologic	36553113	Small cell carcinoma, fusiform cell of glottis	Condition
solid tumor and hematologic	36553145	Marginal zone B-cell lymphoma, NOS, of urachus	Condition
solid tumor and hematologic	36553148	ALK positive large B-cell lymphoma of mandible	Condition
solid tumor and hematologic	36553162	T-cell/histiocyte rich large B-cell lymphoma of short bones of upper limb and associated joints	Condition
solid tumor and hematologic	36553178	Lymphoplasmacytic lymphoma of pelvic lymph nodes	Condition
solid tumor and hematologic	36553195	B lymphoblastic leukemia/lymphoma with t(5;14)(q31;q32); IL3-IGH of lateral wall of nasopharynx	Condition
solid tumor and hematologic	36553198	Pineocytoma of occipital lobe	Condition
solid tumor and hematologic	36553212	Sarcoma, NOS, of vertebral column	Condition
solid tumor and hematologic	36553245	Granular cell carcinoma of lower-outer quadrant of breast	Condition
solid tumor and hematologic	36553279	B lymphoblastic leukemia/lymphoma with t(v;11q23); MLL rearranged of waldeyer ring	Condition
solid tumor and hematologic	36553280	Mixed tumor, malignant, NOS, of anterior floor of mouth	Condition
solid tumor and hematologic	36553281	Small cell carcinoma, fusiform cell of superior wall of nasopharynx	Condition
solid tumor and hematologic	36553298	Cribriform carcinoma, NOS, of tonsillar fossa	Condition
solid tumor and hematologic	36553312	Comedocarcinoma, NOS, of intrahepatic bile duct	Condition
solid tumor and hematologic	36553315	Hodgkin lymphoma, nodular sclerosis, cellular phase of lateral wall of bladder	Condition
solid tumor and hematologic	36553347	B lymphoblastic leukemia/lymphoma with t(12;21)(p13;q22); TEL-AML1 (ETV6-RUNX1) of trigone of bladder	Condition
solid tumor and hematologic	36553348	Hodgkin lymphoma, nodular sclerosis, grade 1 of vertebral column	Condition
solid tumor and hematologic	36553362	Malignant tumor, giant cell type of nervous system, NOS	Condition
solid tumor and hematologic	36553364	Fascial fibrosarcoma of sphenoid sinus	Condition
solid tumor and hematologic	36553381	Hodgkin lymphoma, nodular sclerosis, grade 1 of bladder neck	Condition
solid tumor and hematologic	36553430	Malignant tumor, small cell type of cortex of adrenal gland	Condition
solid tumor and hematologic	36553432	Small cell carcinoma, NOS, of sphenoid sinus	Condition
solid tumor and hematologic	36553445	Pleomorphic rhabdomyosarcoma, adult type of overlapping lesion of tonsil	Condition
solid tumor and hematologic	36553479	Carcinoma, anaplastic, NOS, of dome of bladder	Condition
solid tumor and hematologic	36553480	Follicular lymphoma, NOS, of lymph nodes of axilla or arm	Condition
solid tumor and hematologic	36553499	Basal cell adenocarcinoma of uterus, NOS	Condition
solid tumor and hematologic	36553515	Hodgkin lymphoma, lymphocyte-rich of peripheral nerves and autonomic nervous system of abdomen	Condition
solid tumor and hematologic	36553549	Adenocarcinoma in tubulovillous adenoma of accessory sinus, NOS	Condition
solid tumor and hematologic	36553563	Polygonal cell carcinoma of anterior wall of nasopharynx	Condition
solid tumor and hematologic	36553564	Mesothelioma, malignant of retroperitoneum	Condition
solid tumor and hematologic	36553582	Myeloid or lymphoid neoplasm with PDGFRA rearrangement of ascending colon	Condition
solid tumor and hematologic	36553599	Alveolar rhabdomyosarcoma of specified parts of peritoneum	Condition
solid tumor and hematologic	36553614	Large cell carcinoma, NOS, of parametrium	Condition
solid tumor and hematologic	36553616	Mesenchymal chondrosarcoma of connective, Subcutaneous and other soft tissues of thorax	Condition
solid tumor and hematologic	36553629	Hodgkin lymphoma, nodular sclerosis, cellular phase of breast, NOS	Condition
solid tumor and hematologic	36553631	Basal cell adenocarcinoma of mucosa of lower lip	Condition
solid tumor and hematologic	36553647	Ectomesenchymoma of overlapping lesion of penis	Condition
solid tumor and hematologic	36553648	Adenocarcinoma with neuroendocrine differentiation of meckel diverticulum	Condition
solid tumor and hematologic	36553664	Embryonal rhabdomyosarcoma, NOS, of peritoneum, NOS	Condition
solid tumor and hematologic	36553696	Carcinosarcoma, NOS, of overlapping lesion of bladder	Condition
solid tumor and hematologic	36553714	Ganglioglioma, anaplastic of ventricle, NOS	Condition
solid tumor and hematologic	36553746	Malignant histiocytosis of overlapping lesion of cervix uteri	Condition
solid tumor and hematologic	36553747	Malignant histiocytosis of cornea, NOS	Condition
solid tumor and hematologic	36553749	B lymphoblastic leukemia/lymphoma with t(5;14)(q31;q32); IL3-IGH of ciliary body	Condition
solid tumor and hematologic	36553764	Adenocarcinoma in tubulovillous adenoma of glans penis	Condition
solid tumor and hematologic	36553780	Periosteal fibrosarcoma of bone of limb, NOS	Condition
solid tumor and hematologic	36553781	Spindle cell carcinoma, NOS, of uterus, NOS	Condition
solid tumor and hematologic	36553782	Malignant lymphoma, mixed small and large cell, diffuse of overlapping lesion of billiary tract	Condition
solid tumor and hematologic	36553815	Adult granulosa cell tumor of testis of spermatic cord	Condition
solid tumor and hematologic	36553830	T-cell/histiocyte rich large B-cell lymphoma of sphenoid sinus	Condition
solid tumor and hematologic	36553850	Cystadenocarcinoma, NOS, of uterine adnexa	Condition
solid tumor and hematologic	36553865	Burkitt lymphoma, NOS, of overlapping lesion of vulva	Condition
solid tumor and hematologic	36553900	Chondroid chordoma of nasopharynx, NOS	Condition
solid tumor and hematologic	36553932	Mucoepidermoid carcinoma of overlapping lesion of rectum, anus and anal canal	Condition
solid tumor and hematologic	36553933	Plasmacytoma, extramedullary of renal pelvis	Condition
solid tumor and hematologic	36553947	Subependymoma of temporal lobe	Condition
solid tumor and hematologic	36553966	Lymphoplasmacytic lymphoma of branchial cleft	Condition
solid tumor and hematologic	36553967	Plasmacytoma, NOS, of posterior wall of bladder	Condition
solid tumor and hematologic	36553998	Squamous cell carcinoma, small cell, nonkeratinizing of extrahepatic bile duct	Condition
solid tumor and hematologic	36554000	Embryonal carcinoma, NOS, of superior wall of nasopharynx	Condition
solid tumor and hematologic	36554014	Hodgkin lymphoma, nodular sclerosis, cellular phase of peripheral nerves and autonomic nervous system of pelvis	Condition
solid tumor and hematologic	36554031	Dedifferentiated liposarcoma of long bones of lower limb and associated joints	Condition
solid tumor and hematologic	36554032	Hodgkin granuloma of overlapping lesion of peripheral nerves and autonomic nervous system	Condition
solid tumor and hematologic	36554048	Intratubular malignant germ cells of scrotum, NOS	Condition
solid tumor and hematologic	36554049	Epithelioid leiomyosarcoma of uterine adnexa	Condition
solid tumor and hematologic	36554066	Solid carcinoma, NOS, of tail of pancreas	Condition
solid tumor and hematologic	36554067	Squamous cell carcinoma, microinvasive of overlapping lesion of stomach	Condition
solid tumor and hematologic	36554080	Basal cell adenocarcinoma of gallbladder	Condition
solid tumor and hematologic	36554081	Fascial fibrosarcoma of specified parts of peritoneum	Condition
solid tumor and hematologic	36554082	Myofibroblastic tumor, NOS, of breast, NOS	Condition
solid tumor and hematologic	36554100	Papillary adenocarcinoma, NOS, of subglottis	Condition
solid tumor and hematologic	36554114	Superficial spreading adenocarcinoma of colon, NOS	Condition
solid tumor and hematologic	36554117	Polymorphous adenocarcinoma of ethmoid sinus	Condition
solid tumor and hematologic	36554149	Cystadenocarcinoma, NOS, of lower gum	Condition
solid tumor and hematologic	36554151	Bowen disease of round ligament	Condition
solid tumor and hematologic	36554165	Malignant tumor, small cell type of overlapping lesion of urinary organs	Condition
solid tumor and hematologic	36554183	Glassy cell carcinoma of parotid gland	Condition
solid tumor and hematologic	36554198	Squamous cell carcinoma in situ with questionable stromal invasion of tongue, NOS	Condition
solid tumor and hematologic	36554200	Hodgkin lymphoma, nodular sclerosis, grade 2 of isthmus uteri	Condition
solid tumor and hematologic	36554214	B lymphoblastic leukemia/lymphoma with hypodiploidy (Hypodiploid ALL) of overlapping lesion of connective, subcutaneous and other soft tissues	Condition
solid tumor and hematologic	36547126	Dedifferentiated liposarcoma of urethra	Condition
solid tumor and hematologic	36547135	Teratoma, malignant, NOS, of head, face or neck, NOS	Condition
solid tumor and hematologic	36547149	Malignant fibrous histiocytoma of spinal cord	Condition
solid tumor and hematologic	36547160	Mixed liposarcoma of peripheral nerves and autonomic nervous system of upper limb and shoulder	Condition
solid tumor and hematologic	36547174	Solid carcinoma, NOS, of overlapping lesion of breast	Condition
solid tumor and hematologic	36547176	Diffuse large B-cell lymphoma, NOS, of cornea, NOS	Condition
solid tumor and hematologic	36547185	B lymphoblastic leukemia/lymphoma, NOS, of posterior wall of nasopharynx	Condition
solid tumor and hematologic	36547267	Infantile fibrosarcoma of upper Gum	Condition
solid tumor and hematologic	36547308	Giant cell sarcoma of peripheral nerves and autonomic nervous system of pelvis	Condition
solid tumor and hematologic	36547317	Adult T-cell leukemia/lymphoma (HTLV-1 positive) of intrathoracic lymph nodes	Condition
solid tumor and hematologic	36547324	ALK positive large B-cell lymphoma of overlapping lesion of lip, oral cavity and pharynx	Condition
solid tumor and hematologic	36547335	Anaplastic large cell lymphoma, T-cell and Null-cell type of urachus	Condition
solid tumor and hematologic	36547342	Neuroendocrine tumor, grade 2 of trachea	Condition
solid tumor and hematologic	36547358	Malignant lymphoma, large B-cell, diffuse, immunoblastic, NOS, of female genital tract, NOS	Condition
solid tumor and hematologic	36547360	Squamous cell carcinoma, keratinizing, NOS, of spermatic cord	Condition
solid tumor and hematologic	36547401	Urothelial carcinoma in situ of endometrium	Condition
solid tumor and hematologic	36547408	Pancreatoblastoma of overlapping lesion of pancreas	Condition
solid tumor and hematologic	36547435	Astrocytoma, anaplastic, NOS, of optic nerve	Condition
solid tumor and hematologic	36547451	Hodgkin lymphoma, lymphocyte depletion, diffuse fibrosis of overlapping lesion of heart, mediastinum and pleura	Condition
solid tumor and hematologic	36547533	Adenocarcinoma in situ, NOS, of overlapping lesion of nasopharynx	Condition
solid tumor and hematologic	36547537	Malignant tumor, small cell type of cheeck mucosa	Condition
solid tumor and hematologic	36547560	Basal cell adenocarcinoma of overlapping lesion of cervix uteri	Condition
solid tumor and hematologic	36547567	Urothelial carcinoma, sarcomatoid of overlapping lesion of male genital organs	Condition
solid tumor and hematologic	36547569	Myeloid or lymphoid neoplasm with FGFR1 abnormalities of esophagus, NOS	Condition
solid tumor and hematologic	36547578	Adenocarcinoma with cartilaginous and osseous metaplasia of lower-inner quadrant of breast	Condition
solid tumor and hematologic	36547592	Precursor T-cell lymphoblastic leukemia of cerebral meninges	Condition
solid tumor and hematologic	36547601	B lymphoblastic leukemia/lymphoma with hypodiploidy (Hypodiploid ALL) of urethra	Condition
solid tumor and hematologic	36547603	Malignant lymphoma, large B-cell, diffuse, immunoblastic, NOS, of upper Gum	Condition
solid tumor and hematologic	36547612	Malignant Spitz tumor of mucosa of lip, NOS	Condition
solid tumor and hematologic	36547617	Langerhans cell sarcoma of upper lobe, lung	Condition
solid tumor and hematologic	36547642	Small cell sarcoma of ileum	Condition
solid tumor and hematologic	36547644	Malignant melanoma, NOS, of tonsillar fossa	Condition
solid tumor and hematologic	36547651	Papillary carcinoma, NOS, of mucosa of upper lip	Condition
solid tumor and hematologic	36547660	Myxoid liposarcoma of rib, sternum, clavicle and associated joints	Condition
solid tumor and hematologic	36547676	Epithelioid sarcoma, NOS, of gastric antrum	Condition
solid tumor and hematologic	36547701	Malignant lymphoma, mixed small and large cell, diffuse of uvula	Condition
solid tumor and hematologic	36547728	Fibrosarcoma, NOS, of overlapping lesion of major salivary glands	Condition
solid tumor and hematologic	36547769	Follicular lymphoma, NOS, of overlapping lesion of vulva	Condition
solid tumor and hematologic	36547776	Malignant tumor, spindle cell type of pleura, NOS	Condition
solid tumor and hematologic	36547778	Urothelial carcinoma, sarcomatoid of vallecula	Condition
solid tumor and hematologic	36547785	Spindle cell melanoma, NOS, of abdominal esophagus	Condition
solid tumor and hematologic	36547796	Carcinoma, undifferentiated, NOS, of anterior wall of bladder	Condition
solid tumor and hematologic	36547810	Urothelial carcinoma in situ of male genital organs, NOS	Condition
solid tumor and hematologic	36547817	Squamous cell carcinoma, adenoid of central portion of breast	Condition
solid tumor and hematologic	36547835	Adenocarcinoma in situ in villous adenoma of overlapping lesion of breast	Condition
solid tumor and hematologic	36547837	Ewing sarcoma of bone of limb, NOS	Condition
solid tumor and hematologic	36547844	Mesodermal mixed tumor of epididymis	Condition
solid tumor and hematologic	36547851	Lymphoplasmacytic lymphoma of cheeck mucosa	Condition
solid tumor and hematologic	36547853	Mixed type rhabdomyosarcoma of nasal cavity	Condition
solid tumor and hematologic	36547869	Scirrhous adenocarcinoma of frontal sinus	Condition
solid tumor and hematologic	36547887	Mixed type rhabdomyosarcoma of vestibule of mouth	Condition
solid tumor and hematologic	36547901	Hodgkin lymphoma, nodular sclerosis, grade 1 of subglottis	Condition
solid tumor and hematologic	36547912	Carcinoma, undifferentiated, NOS, of nipple	Condition
solid tumor and hematologic	36547921	Urothelial carcinoma, sarcomatoid of labium majus	Condition
solid tumor and hematologic	36547926	B-cell chronic lymphocytic leukemia/small lymphocytic lymphoma of endocervix	Condition
solid tumor and hematologic	36547951	Myeloid sarcoma of temporal lobe	Condition
solid tumor and hematologic	36547953	Giant cell and spindle cell carcinoma of upper-inner quadrant of breast	Condition
solid tumor and hematologic	36547962	Large cell neuroendocrine carcinoma of myometrium	Condition
solid tumor and hematologic	36547985	Spindle cell sarcoma of endocervix	Condition
solid tumor and hematologic	36547987	Malignant tumor, giant cell type of spermatic cord	Condition
solid tumor and hematologic	36547994	Epithelial-myoepithelial carcinoma of commissure of lip	Condition
solid tumor and hematologic	36548001	Precursor cell lymphoblastic lymphoma, NOS, of overlapping lesion of lung	Condition
solid tumor and hematologic	36548003	Papillary urothelial neoplasm of low malignant potential of overlapping lesion of urinary organs	Condition
solid tumor and hematologic	36548005	Amelanotic melanoma of prepuce	Condition
solid tumor and hematologic	36548019	Giant cell and spindle cell carcinoma of uterus, NOS	Condition
solid tumor and hematologic	36548046	B lymphoblastic leukemia/lymphoma with t(12;21)(p13;q22); TEL-AML1 (ETV6-RUNX1) of axillary tail of breast	Condition
solid tumor and hematologic	36548062	Myeloid or lymphoid neoplasm with FGFR1 abnormalities of supraglottis	Condition
solid tumor and hematologic	36548069	Intravascular large B-cell lymphoma of body of stomach	Condition
solid tumor and hematologic	36548087	Superficial spreading adenocarcinoma of pyriform sinus	Condition
solid tumor and hematologic	36548094	Mixed liposarcoma of renal pelvis	Condition
solid tumor and hematologic	36548110	Mucin-producing adenocarcinoma of mouth, NOS	Condition
solid tumor and hematologic	36548180	Epithelioid cell melanoma of superior wall of nasopharynx	Condition
solid tumor and hematologic	36548194	Medulloepithelioma, NOS, of cerebrum	Condition
solid tumor and hematologic	36548196	Hodgkin lymphoma, mixed cellularity, NOS, of axillary tail of breast	Condition
solid tumor and hematologic	36548210	Ganglioglioma, anaplastic of cranial nerve, NOS	Condition
solid tumor and hematologic	36548221	Malignant mastocytosis of transverse colon	Condition
solid tumor and hematologic	36548228	Papillary carcinoma in situ, NOS, of vagina, NOS	Condition
solid tumor and hematologic	36548237	Epithelioid leiomyosarcoma of breast, NOS	Condition
solid tumor and hematologic	36548244	Sertoli cell tumor, NOS, of scrotum, NOS	Condition
solid tumor and hematologic	36548246	Mixed liposarcoma of eyelid	Condition
solid tumor and hematologic	36548264	Intraductal micropapillary carcinoma of islets of Langerhans	Condition
solid tumor and hematologic	36548280	Cloacogenic carcinoma of myometrium	Condition
solid tumor and hematologic	36548285	Adenocarcinoma with cartilaginous and osseous metaplasia of scrotum, NOS	Condition
solid tumor and hematologic	36548287	Pleomorphic carcinoma of body of penis	Condition
solid tumor and hematologic	36548312	Carcinoma, undifferentiated, NOS, of round ligament	Condition
solid tumor and hematologic	36548314	Malignant teratoma, undifferentiated of cortex of adrenal gland	Condition
solid tumor and hematologic	36548319	Systemic EBV positive T-cell lymphoproliferative disease of childhood of splenic flexure of colon	Condition
solid tumor and hematologic	36554231	Acinar cell carcinoma of rectosigmoid junction	Condition
solid tumor and hematologic	36554264	Malignant teratoma, intermediate of connective, Subcutaneous and other soft tissues of thorax	Condition
solid tumor and hematologic	36554281	Plasmablastic lymphoma of larynx, NOS	Condition
solid tumor and hematologic	36554284	B lymphoblastic leukemia/lymphoma with t(1;19)(q23;p13.3); E2A-PBX1 (TCF3-PBX1) of ampulla of Vater	Condition
solid tumor and hematologic	36554299	Malignant tumor, small cell type of labium minus	Condition
solid tumor and hematologic	36554317	Papillary carcinoma, NOS, of nasal cavity	Condition
solid tumor and hematologic	36554318	Myxoid leiomyosarcoma of overlapping lesion of major salivary glands	Condition
solid tumor and hematologic	36554348	B lymphoblastic leukemia/lymphoma with t(12;21)(p13;q22); TEL-AML1 (ETV6-RUNX1) of tonsillar pillar	Condition
solid tumor and hematologic	36554349	Myosarcoma of vagina, NOS	Condition
solid tumor and hematologic	36554383	Malignant lymphoma, large B-cell, diffuse, immunoblastic, NOS, of overlapping lesion of tongue	Condition
solid tumor and hematologic	36554418	Granular cell carcinoma of urinary system, NOS	Condition
solid tumor and hematologic	36554431	Chordoma, NOS, of overlapping lesion of peripheral nerves and autonomic nervous system	Condition
solid tumor and hematologic	36554449	Anaplastic large cell lymphoma, T-cell and Null-cell type of esophagus, NOS	Condition
solid tumor and hematologic	36554451	Malignant tumor, clear cell type of body of stomach	Condition
solid tumor and hematologic	36554466	Large cell carcinoma, NOS, of fundus uteri	Condition
solid tumor and hematologic	36554484	Mast cell sarcoma of overlapping lesion of vulva	Condition
solid tumor and hematologic	36554498	Papillary adenocarcinoma, NOS, of pancreas, NOS	Condition
solid tumor and hematologic	36554535	Pineoblastoma of overlapping lesion of brain	Condition
solid tumor and hematologic	36554549	Mixed liposarcoma of ascending colon	Condition
solid tumor and hematologic	36554565	Malignant lymphoma, mixed small and large cell, diffuse of labium majus	Condition
solid tumor and hematologic	36554582	Spindle cell rhabdomyosarcoma of maxillary sinus	Condition
solid tumor and hematologic	36554601	Epithelioid leiomyosarcoma of specified parts of peritoneum	Condition
solid tumor and hematologic	36554602	Teratoid medulloepithelioma, NOS, of connective, Subcutaneous and other soft tissues of upper limb and shoulder	Condition
solid tumor and hematologic	36554615	Round cell liposarcoma of anterior surface of epiglottis	Condition
solid tumor and hematologic	36554616	Squamous cell carcinoma in situ with questionable stromal invasion of major salivary gland, NOS	Condition
solid tumor and hematologic	36554634	Central osteosarcoma, NOS, of bones of skull and face and associated joints	Condition
solid tumor and hematologic	36554635	Epithelioma, malignant of middle ear	Condition
solid tumor and hematologic	36554651	Follicular lymphoma, grade 3 of overlapping lesion of rectum, anus and anal canal	Condition
solid tumor and hematologic	36554668	Large cell carcinoma with rhabdoid phenotype of external lower lip	Condition
solid tumor and hematologic	36554669	Mucin-producing adenocarcinoma of anterior wall of bladder	Condition
solid tumor and hematologic	36554683	Solitary fibrous tumor, malignant of bladder neck	Condition
solid tumor and hematologic	36554699	Desmoplastic small round cell tumor of trachea	Condition
solid tumor and hematologic	36554716	Scirrhous adenocarcinoma of lip, NOS	Condition
solid tumor and hematologic	36554718	Embryonal rhabdomyosarcoma, NOS, of spinal meninges	Condition
solid tumor and hematologic	36554734	Scirrhous adenocarcinoma of tongue, NOS	Condition
solid tumor and hematologic	36554782	Adenocarcinoma with cartilaginous and osseous metaplasia of pylorus	Condition
solid tumor and hematologic	36554783	Myofibromatosis of skin of upper limb and shoulder	Condition
solid tumor and hematologic	36554785	B lymphoblastic leukemia/lymphoma with t(v;11q23); MLL rearranged of body of stomach	Condition
solid tumor and hematologic	36554833	Malignant lymphoma, NOS, of peripheral nerves and autonomic nervous system of pelvis	Condition
solid tumor and hematologic	36554834	Histiocytic sarcoma of middle ear	Condition
solid tumor and hematologic	36554836	B lymphoblastic leukemia/lymphoma with t(v;11q23); MLL rearranged of ventricle, NOS	Condition
solid tumor and hematologic	36554866	Oligodendroglioma, anaplastic, NOS, of spinal meninges	Condition
solid tumor and hematologic	36554868	B lymphoblastic leukemia/lymphoma with t(1;19)(q23;p13.3); E2A-PBX1 (TCF3-PBX1) of pylorus	Condition
solid tumor and hematologic	36554883	Serous borderline tumor, NOS, of overlapping lesion of female genital organs	Condition
solid tumor and hematologic	36554884	Metaplastic carcinoma, NOS, of uterus, NOS	Condition
solid tumor and hematologic	36554899	Giant cell sarcoma of peripheral nerves and autonomic nervous system of abdomen	Condition
solid tumor and hematologic	36554903	Hodgkin lymphoma, nodular sclerosis, grade 2 of stomach, NOS	Condition
solid tumor and hematologic	36554918	Malignant melanoma, regressing of vallecula	Condition
solid tumor and hematologic	36554935	Spindle cell melanoma, NOS, of overlapping lesion of urinary organs	Condition
solid tumor and hematologic	36554950	Fibroblastic liposarcoma of overlapping lesion of major salivary glands	Condition
solid tumor and hematologic	36554953	Carcinoma, NOS, of eye, NOS	Condition
solid tumor and hematologic	36554966	Malignant histiocytosis of pyriform sinus	Condition
solid tumor and hematologic	36554983	Embryonal sarcoma of bladder neck	Condition
solid tumor and hematologic	36555000	Mullerian mixed tumor of overlapping lesion of male genital organs	Condition
solid tumor and hematologic	36555001	Malignant mastocytosis of intrahepatic bile duct	Condition
solid tumor and hematologic	36555017	Malignant mastocytosis of lymph nodes of axilla or arm	Condition
solid tumor and hematologic	36555052	Metaplastic carcinoma, NOS, of pancreas, NOS	Condition
solid tumor and hematologic	36555068	Hemangiosarcoma of overlapping lesion of small intestine	Condition
solid tumor and hematologic	36555085	Hodgkin lymphoma, lymphocyte depletion, diffuse fibrosis of head of pancreas	Condition
solid tumor and hematologic	36555086	Carcinosarcoma, NOS, of overlapping lesion of other and unspecified parts of mouth	Condition
solid tumor and hematologic	36555117	Mesonephroma, malignant of urinary system, NOS	Condition
solid tumor and hematologic	36555118	Lymphoplasmacytic lymphoma of other specified parts of female genital organs	Condition
solid tumor and hematologic	36555119	B lymphoblastic leukemia/lymphoma, NOS, of spleen	Condition
solid tumor and hematologic	36555135	Hodgkin lymphoma, lymphocyte depletion, reticular of body of pancreas	Condition
solid tumor and hematologic	36555136	Basaloid carcinoma of middle lobe, lung	Condition
solid tumor and hematologic	36555150	Anaplastic large cell lymphoma, T-cell and Null-cell type of peripheral nerves and autonomic nervous system of thorax	Condition
solid tumor and hematologic	36555152	Solitary fibrous tumor, malignant of uterine adnexa	Condition
solid tumor and hematologic	36555169	Squamous cell carcinoma in situ, NOS, of cheeck mucosa	Condition
solid tumor and hematologic	36555185	Follicular lymphoma, grade 3 of overlapping lesion of heart, mediastinum and pleura	Condition
solid tumor and hematologic	36555186	Malignant lymphoma, large B-cell, diffuse, immunoblastic, NOS, of fundus uteri	Condition
solid tumor and hematologic	36555202	B lymphoblastic leukemia/lymphoma with t(1;19)(q23;p13.3); E2A-PBX1 (TCF3-PBX1) of cornea, NOS	Condition
solid tumor and hematologic	36555217	T-cell large granular lymphocytic leukemia of overlapping lesion of bladder	Condition
solid tumor and hematologic	36555218	Epithelioid cell melanoma of nasopharynx, NOS	Condition
solid tumor and hematologic	36555252	Teratoma, NOS, of pituitary gland	Condition
solid tumor and hematologic	36555253	Lymphoepithelial carcinoma of overlapping lesion of larynx	Condition
solid tumor and hematologic	36555268	Olfactory neuroepithelioma of overlapping lesion of accessory sinuses	Condition
solid tumor and hematologic	36555304	Squamous cell carcinoma with horn formation of retromolar area	Condition
solid tumor and hematologic	36555354	Fascial fibrosarcoma of overlapping lesion of eye and adnexa	Condition
solid tumor and hematologic	36555369	Papillary carcinoma in situ, NOS, of submandibular gland	Condition
solid tumor and hematologic	36555371	Large cell carcinoma, NOS, of overlapping lesion of larynx	Condition
solid tumor and hematologic	36555384	B lymphoblastic leukemia/lymphoma with hypodiploidy (Hypodiploid ALL) of isthmus uteri	Condition
solid tumor and hematologic	36555387	Hodgkin granuloma of overlapping lesion of rectum, anus and anal canal	Condition
solid tumor and hematologic	36555401	Hodgkin lymphoma, nodular sclerosis, grade 1 of anterior 2/3 of tongue, NOS	Condition
solid tumor and hematologic	36717231	Meningeal leukemia	Condition
solid tumor and hematologic	36717495	Primary adenocarcinoma of descending colon and splenic flexure	Condition
solid tumor and hematologic	36717579	Primary serous carcinoma of uterine adnexa	Condition
solid tumor and hematologic	37016197	Glioblastoma multiforme of central nervous system	Condition
solid tumor and hematologic	37017351	Invasive carcinoma of breast	Condition
solid tumor and hematologic	37018640	Malignant glioma of cerebellum	Condition
solid tumor and hematologic	37018673	Primary adenocarcinoma of pelvis	Condition
solid tumor and hematologic	37018872	Primary squamous cell carcinoma of upper limb	Condition
solid tumor and hematologic	37109303	Primary malignant neoplasm of right kidney	Condition
solid tumor and hematologic	37109904	Primary osteosarcoma of articular cartilage of limb	Condition
solid tumor and hematologic	37109905	Primary Ewing sarcoma of bone of limb	Condition
solid tumor and hematologic	37109906	Primary Ewing sarcoma of articular cartilage of limb	Condition
solid tumor and hematologic	37116592	Primary adenocarcinoma of biliary tract	Condition
solid tumor and hematologic	37116726	Tubulocystic renal cell carcinoma	Condition
solid tumor and hematologic	37117073	Bilateral fibromatosis of plantar fascia of feet	Condition
solid tumor and hematologic	37119229	Primary chondrosarcoma of bone of rib	Condition
solid tumor and hematologic	37204365	Low-grade neuroendocrine neoplasm of corpus uteri	Condition
solid tumor and hematologic	37204530	Non-chronic lymphocytic leukemia monoclonal B-cell lymphocytosis	Condition
solid tumor and hematologic	37204697	Mucocutaneous ulcer caused by Epstein-Barr virus	Condition
solid tumor and hematologic	37204731	Erythropoietic uroporphyria associated with myeloid malignancy	Condition
solid tumor and hematologic	37208025	Primary malignant neoplasm of right adrenal gland	Condition
solid tumor and hematologic	37208026	Primary malignant neoplasm of left adrenal gland	Condition
solid tumor and hematologic	37208059	Neoplasm of left radius	Condition
solid tumor and hematologic	37208173	Refractory Hodgkin's lymphoma	Condition
solid tumor and hematologic	37208176	Breast implant-associated anaplastic large cell lymphoma	Condition
solid tumor and hematologic	37208326	Infiltrating ductal carcinoma of axillary tail of right female breast	Condition
solid tumor and hematologic	37209512	Atypical small acinar proliferation of prostate	Condition
solid tumor and hematologic	37311758	Medulloepithelioma of central nervous system	Condition
solid tumor and hematologic	37312593	Serous cystadenoma borderline malignancy of ovary	Condition
solid tumor and hematologic	37396006	Interdigitating dendritic cell sarcoma	Condition
solid tumor and hematologic	37396188	Multiple endocrine neoplasia type 4	Condition
solid tumor and hematologic	37396740	Neuroendocrine carcinoma of thymus	Condition
solid tumor and hematologic	37399015	Epstein-Barr virus positive diffuse large B-cell lymphoma of elderly	Condition
solid tumor and hematologic	40479608	Mantle cell lymphoma of spleen	Condition
solid tumor and hematologic	40479707	Neoplasm of uncertain behavior of skeletal system	Condition
solid tumor and hematologic	40482750	Malignant neoplasm of ear	Condition
solid tumor and hematologic	40482933	Pigmented villonodular synovitis of hip joint	Condition
solid tumor and hematologic	40486089	Follicular neoplasm of thyroid	Condition
solid tumor and hematologic	40486174	Malignant neoplasm of alveolus of maxilla	Condition
solid tumor and hematologic	40486175	Malignant neoplasm of anterior mediastinum	Condition
solid tumor and hematologic	40486207	Carcinoma of hypothalamus	Condition
solid tumor and hematologic	40486208	Carcinoma of pharynx	Condition
solid tumor and hematologic	40486223	Sarcoma of clavicle	Condition
solid tumor and hematologic	40488917	Follicular non-Hodgkin's lymphoma of nose	Condition
solid tumor and hematologic	40489469	Gastric wall tumor	Condition
solid tumor and hematologic	40490518	Diffuse non-Hodgkin's lymphoma of uterine cervix	Condition
solid tumor and hematologic	40490520	Diffuse non-Hodgkin's lymphoma of ovary	Condition
solid tumor and hematologic	40490988	Diffuse non-Hodgkin's lymphoma of stomach	Condition
solid tumor and hematologic	40491472	Non-Hodgkin's lymphoma of soft tissue	Condition
solid tumor and hematologic	40491873	Sarcoma of endometrium	Condition
solid tumor and hematologic	40492507	Infiltrating duct carcinoma of female breast	Condition
solid tumor and hematologic	40493011	Follicular non-Hodgkin's lymphoma of tonsil	Condition
solid tumor and hematologic	40493012	Follicular non-Hodgkin's lymphoma of uterine cervix	Condition
solid tumor and hematologic	40650072	Primary malignant neoplasm of lateral wall of urinary bladder	Condition
solid tumor and hematologic	42536528	Primary malignant neuroepitheliomatous neoplasm of nasal cavity	Condition
solid tumor and hematologic	42536743	Primary malignant neuroendocrine neoplasm of pancreas	Condition
solid tumor and hematologic	42536893	Primary malignant neoplasm of ocular adnexa	Condition
solid tumor and hematologic	42536894	Primary malignant neuroepithelial neoplasm of iris	Condition
solid tumor and hematologic	42536896	Primary malignant neuroepithelial neoplasm of orbit	Condition
solid tumor and hematologic	42538835	Primary malignant neuroendocrine neoplasm of perihilar bile duct	Condition
solid tumor and hematologic	42538850	Classical Hodgkin lymphoma	Condition
solid tumor and hematologic	44783286	Low grade endometrial stromal sarcoma	Condition
solid tumor and hematologic	44783718	T-cell large granular lymphocytic leukemia	Condition
solid tumor and hematologic	44783851	Undifferentiated nonkeratinizing carcinoma of nasopharynx	Condition
solid tumor and hematologic	44808117	Follicular lymphoma grade 3a	Condition
solid tumor and hematologic	44808118	Follicular lymphoma grade 3b	Condition
solid tumor and hematologic	45757101	Malignant neoplastic disease in mother complicating childbirth	Condition
solid tumor and hematologic	45757319	Pathological fracture of cervical vertebra due to neoplastic disease	Condition
solid tumor and hematologic	45757321	Pathological fracture of vertebra due to neoplastic disease	Condition
solid tumor and hematologic	45765461	Sex cord stromal tumor of testis	Condition
solid tumor and hematologic	45768837	Primary squamous cell carcinoma of sphenoidal sinus	Condition
solid tumor and hematologic	45768884	Primary acinar cell carcinoma of lung	Condition
solid tumor and hematologic	45768885	Primary solid carcinoma of lung	Condition
solid tumor and hematologic	45768917	Primary mucinous adenocarcinoma of lung	Condition
solid tumor and hematologic	45768950	Primary lymphoepithelial carcinoma of hypopharynx	Condition
solid tumor and hematologic	45769087	Primary giant cell carcinoma of larynx	Condition
solid tumor and hematologic	45770875	Pathological fracture of sacral vertebra due to neoplastic disease	Condition
solid tumor and hematologic	45770892	Primary malignant neoplasm of uterus	Condition
solid tumor and hematologic	45771025	Primary cystadenocarcinoma of oropharynx	Condition
solid tumor and hematologic	45772928	Primary lymphoepithelial carcinoma of larynx	Condition
solid tumor and hematologic	45773362	Carcinosarcoma of uterus	Condition
solid tumor and hematologic	45773547	Childhood myelodysplastic syndrome	Condition
solid tumor and hematologic	45773563	Primary squamous cell carcinoma of ethmoidal sinus	Condition
solid tumor and hematologic	27516	Neoplasm of uncertain behavior of paraganglia	Condition
solid tumor and hematologic	76349	Primary malignant neoplasm of urinary system	Condition
solid tumor and hematologic	79758	Primary malignant neoplasm of scrotum	Condition
solid tumor and hematologic	81247	Carcinoma in situ of urinary system	Condition
solid tumor and hematologic	132852	Leukemic reticuloendotheliosis of extranodal AND/OR solid organ site	Condition
solid tumor and hematologic	134290	Primary malignant neoplasm of palate	Condition
solid tumor and hematologic	134460	Plantar fascial fibromatosis	Condition
solid tumor and hematologic	135496	Acute leukemia in remission	Condition
solid tumor and hematologic	135777	Neoplasm of uncertain behavior of skin	Condition
solid tumor and hematologic	136930	Megakaryocytic leukemia in remission	Condition
solid tumor and hematologic	136950	Myelodysplastic syndrome with isolated del(5q)	Condition
solid tumor and hematologic	138351	Primary malignant neoplasm of inner aspect of upper lip	Condition
solid tumor and hematologic	140960	Secondary malignant neoplasm of female breast	Condition
solid tumor and hematologic	192385	Tumor of uterine body complicating antenatal care, baby not yet delivered	Condition
solid tumor and hematologic	192568	Secondary malignant neoplasm of intra-abdominal lymph nodes	Condition
solid tumor and hematologic	192836	Primary malignant neoplasm of small intestine	Condition
solid tumor and hematologic	193418	Primary malignant neoplasm of spleen	Condition
solid tumor and hematologic	193437	Neoplasm of uncertain behavior of female genital organ	Condition
solid tumor and hematologic	193721	Malignant histiocytosis of spleen	Condition
solid tumor and hematologic	36555403	Plasmacytoma, extramedullary of rectosigmoid junction	Condition
solid tumor and hematologic	36555421	Epithelioid leiomyosarcoma of ileum	Condition
solid tumor and hematologic	36555471	Diffuse large B-cell lymphoma, NOS, of ventral surface of tongue, NOS	Condition
solid tumor and hematologic	36555485	Epithelioid sarcoma, NOS, of greater curvature of stomach, NOS	Condition
solid tumor and hematologic	36555501	Plasmablastic lymphoma of spleen	Condition
solid tumor and hematologic	36555518	Serous borderline tumor, NOS, of descended testis	Condition
solid tumor and hematologic	36555535	Malignant tumor, spindle cell type of cervix uteri	Condition
solid tumor and hematologic	36555537	Follicular lymphoma, NOS, of branchial cleft	Condition
solid tumor and hematologic	36555551	Acinar cell cystadenocarcinoma of rectosigmoid junction	Condition
solid tumor and hematologic	36555552	Neuroblastoma, NOS, of ethmoid sinus	Condition
solid tumor and hematologic	36555553	Carcinosarcoma, NOS, of fundus of stomach	Condition
solid tumor and hematologic	36555569	Large cell carcinoma with rhabdoid phenotype of ampulla of Vater	Condition
solid tumor and hematologic	36555586	Large cell neuroendocrine carcinoma of laryngeal cartilage	Condition
solid tumor and hematologic	36555588	Hodgkin granuloma of retina	Condition
solid tumor and hematologic	36555603	HHV8 positive diffuse large B-cell lymphoma of connective, Subcutaneous and other soft tissues of upper limb and shoulder	Condition
solid tumor and hematologic	36555636	Epithelioid sarcoma, NOS, of extrahepatic bile duct	Condition
solid tumor and hematologic	36555651	Malignant tumor, clear cell type of lymph node, NOS	Condition
solid tumor and hematologic	36555655	Embryonal rhabdomyosarcoma, NOS, of overlapping lesion of other and unspecified parts of mouth	Condition
solid tumor and hematologic	36555702	Adenocarcinoma with cartilaginous and osseous metaplasia of overlapping lesion of vulva	Condition
solid tumor and hematologic	36555703	Papillary adenocarcinoma, NOS, of overlapping lesion of lung	Condition
solid tumor and hematologic	36555704	Adenocarcinoma with squamous metaplasia of dorsal surface of tongue, NOS	Condition
solid tumor and hematologic	36555718	Carcinosarcoma, NOS, of hypopharyngeal aspect of aryepiglottic fold	Condition
solid tumor and hematologic	36555721	Embryonal rhabdomyosarcoma, NOS, of peripheral nerves and autonomic nervous system of upper limb and shoulder	Condition
solid tumor and hematologic	36555735	Neoplasm, malignant of lymph nodes of axilla or arm	Condition
solid tumor and hematologic	36555753	Myeloid sarcoma of mucosa of lower lip	Condition
solid tumor and hematologic	36555754	Plasmacytoma, extramedullary of mucosa of upper lip	Condition
solid tumor and hematologic	36555755	Pleomorphic rhabdomyosarcoma, adult type of vestibule of mouth	Condition
solid tumor and hematologic	36555769	Tumor cells, malignant of overlapping lesion of small intestine	Condition
solid tumor and hematologic	36555786	Carcinoma, NOS, of lymph nodes of axilla or arm	Condition
solid tumor and hematologic	36555802	Hodgkin lymphoma, mixed cellularity, NOS, of bone marrow	Condition
solid tumor and hematologic	36555820	Squamous cell carcinoma, adenoid of tongue, NOS	Condition
solid tumor and hematologic	36555837	Ganglioglioma, anaplastic of connective, Subcutaneous and other soft tissues of abdomen	Condition
solid tumor and hematologic	36555838	Papillary urothelial carcinoma of overlapping lesion of bladder	Condition
solid tumor and hematologic	36555869	Urothelial carcinoma, sarcomatoid of scrotum, NOS	Condition
solid tumor and hematologic	36555888	Basal cell adenocarcinoma of overlapping lesion of urinary organs	Condition
solid tumor and hematologic	36555889	Carcinoma, NOS, of overlapping lesion of digestive system	Condition
solid tumor and hematologic	36555903	Papillary squamous cell carcinoma of uterus, NOS	Condition
solid tumor and hematologic	36555905	Precursor cell lymphoblastic lymphoma, NOS, of anterior wall of nasopharynx	Condition
solid tumor and hematologic	36555922	Malignant teratoma, undifferentiated of upper respiratory tract, NOS	Condition
solid tumor and hematologic	36555936	Spindle cell carcinoma, NOS, of major salivary gland, NOS	Condition
solid tumor and hematologic	36555939	Fascial fibrosarcoma of overlapping lesion of female genital organs	Condition
solid tumor and hematologic	36555952	B lymphoblastic leukemia/lymphoma with t(1;19)(q23;p13.3); E2A-PBX1 (TCF3-PBX1) of vagina, NOS	Condition
solid tumor and hematologic	36555954	Carcinoma, undifferentiated, NOS, of overlapping lesion of endocrine glands and related structures	Condition
solid tumor and hematologic	36555970	Marginal zone B-cell lymphoma, NOS, of bone of limb, NOS	Condition
solid tumor and hematologic	36555986	Carcinoma, undifferentiated, NOS, of lower gum	Condition
solid tumor and hematologic	36555989	Squamous cell carcinoma, adenoid of spermatic cord	Condition
solid tumor and hematologic	36556002	Malignant mastocytosis of long bones of upper limb, scapula and associated joints	Condition
solid tumor and hematologic	36556003	Endometrioid adenocarcinoma, secretory variant of overlapping lesion of female genital organs	Condition
solid tumor and hematologic	36556006	Neuroblastoma, NOS, of gastrointestinal tract, NOS	Condition
solid tumor and hematologic	36556020	Polyembryoma of thymus	Condition
solid tumor and hematologic	36556022	Solitary fibrous tumor, malignant of labium majus	Condition
solid tumor and hematologic	36556037	B lymphoblastic leukemia/lymphoma with hyperdiploidy of fundus uteri	Condition
solid tumor and hematologic	36556053	Marginal zone B-cell lymphoma, NOS, of broad ligament	Condition
solid tumor and hematologic	36556054	Hodgkin lymphoma, mixed cellularity, NOS, of dorsal surface of tongue, NOS	Condition
solid tumor and hematologic	36556056	Burkitt lymphoma, NOS, of hypopharynx, NOS	Condition
solid tumor and hematologic	36556070	Hemangiosarcoma of parietal lobe	Condition
solid tumor and hematologic	36556071	Malignant lymphoma, large B-cell, diffuse, immunoblastic, NOS, of overlapping lesion of lung	Condition
solid tumor and hematologic	36556086	Composite Hodgkin and non-Hodgkin lymphoma of cardia, NOS	Condition
solid tumor and hematologic	36556088	B lymphoblastic leukemia/lymphoma with t(1;19)(q23;p13.3); E2A-PBX1 (TCF3-PBX1) of maxillary sinus	Condition
solid tumor and hematologic	36556105	Intraductal carcinoma, noninfiltrating, NOS, of prostate gland	Condition
solid tumor and hematologic	36556122	Giant cell and spindle cell carcinoma of cervical esophagus	Condition
solid tumor and hematologic	36556154	Giant cell and spindle cell carcinoma of posterior wall of oropharynx	Condition
solid tumor and hematologic	36556156	Carcinoma in situ, NOS, of overlapping lesion of lip, oral cavity and pharynx	Condition
solid tumor and hematologic	36556187	Langerhans cell histiocytosis, disseminated of connective, Subcutaneous and other soft tissues of pelvis	Condition
solid tumor and hematologic	36556237	Nodular melanoma of tonsillar pillar	Condition
solid tumor and hematologic	36556238	Hodgkin lymphoma, lymphocyte depletion, NOS, of upper Gum	Condition
solid tumor and hematologic	36556240	Plasmacytoma, extramedullary of lateral wall of bladder	Condition
solid tumor and hematologic	36556272	Myxofibrosarcoma of bladder neck	Condition
solid tumor and hematologic	36556290	Malignant lymphoma, non-Hodgkin, NOS, of overlapping lesion of floor of mouth	Condition
solid tumor and hematologic	36556303	Malignant lymphoma, NOS, of overlapping lesion of heart, mediastinum and pleura	Condition
solid tumor and hematologic	36556320	Basal cell adenocarcinoma of intrahepatic bile duct	Condition
solid tumor and hematologic	36556322	Hodgkin lymphoma, nodular sclerosis, grade 2 of eye, NOS	Condition
solid tumor and hematologic	36556339	Leiomyosarcoma, NOS, of middle third of esophagus	Condition
solid tumor and hematologic	36556371	Mantle cell lymphoma of overlapping lesions of oropharynx	Condition
solid tumor and hematologic	36556389	Myeloid or lymphoid neoplasm with PDGFRA rearrangement of labium majus	Condition
solid tumor and hematologic	36556390	Small cell sarcoma of overlapping lesion of accessory sinuses	Condition
solid tumor and hematologic	36556404	Metaplastic carcinoma, NOS, of broad ligament	Condition
solid tumor and hematologic	36556407	Carcinoma simplex of pancreas, NOS	Condition
solid tumor and hematologic	36556420	Adenocarcinoma in situ in villous adenoma of other specified parts of male genital organs	Condition
solid tumor and hematologic	36556421	Squamous cell carcinoma in situ with questionable stromal invasion of overlapping lesion of billiary tract	Condition
solid tumor and hematologic	36556422	Acute myeloid leukemia, NOS, of nervous system, NOS	Condition
solid tumor and hematologic	36556454	Histiocytic sarcoma of overlapping lesion of brain and central nervous system	Condition
solid tumor and hematologic	36556487	Malignant tumor, clear cell type of jejunum	Condition
solid tumor and hematologic	44504851	Carcinoma, NOS, of ethmoid sinus	Condition
solid tumor and hematologic	44505128	Myofibromatosis of skin, NOS	Condition
solid tumor and hematologic	44505258	High grade serous carcinoma of specified parts of peritoneum	Condition
solid tumor and hematologic	44505267	High grade serous carcinoma of peritoneum, NOS	Condition
solid tumor and hematologic	44505353	Neoplasm, uncertain whether benign or malignant of broad ligament	Condition
solid tumor and hematologic	44505378	Langerhans cell histiocytosis, NOS, of spleen	Condition
solid tumor and hematologic	44505537	Neoplasm, uncertain whether benign or malignant of skin of other and unspecified parts of face	Condition
solid tumor and hematologic	44505610	Germinoma of testis, NOS	Condition
solid tumor and hematologic	44505787	Neoplasm, malignant of conjunctiva	Condition
solid tumor and hematologic	44505876	Sex cord-gonadal stromal tumor, mixed forms of ovary	Condition
solid tumor and hematologic	46270923	Carcinoma of central portion of breast	Condition
solid tumor and hematologic	46270966	Diffuse sclerosing papillary thyroid carcinoma	Condition
solid tumor and hematologic	46271148	Neoplasm of sacroiliac joint	Condition
solid tumor and hematologic	46271159	Giant cell neoplasm of long bone of lower limb	Condition
solid tumor and hematologic	46271934	Giant cell tumor of bone and articular cartilage	Condition
solid tumor and hematologic	46273197	Malignant neoplasm of short bone of lower limb	Condition
solid tumor and hematologic	36556504	Follicular lymphoma, NOS, of hepatic flexure of colon	Condition
solid tumor and hematologic	36556507	Pilocytic astrocytoma of meninges, NOS	Condition
solid tumor and hematologic	36556540	Squamous cell carcinoma with horn formation of mouth, NOS	Condition
solid tumor and hematologic	36556556	Teratoma, malignant, NOS, of connective, Subcutaneous and other soft tissues of head, face, and neck	Condition
solid tumor and hematologic	36556571	NK/T-cell lymphoma, nasal and nasal type of vulva, NOS	Condition
solid tumor and hematologic	36556590	B lymphoblastic leukemia/lymphoma with hyperdiploidy of retroperitoneum	Condition
solid tumor and hematologic	36556606	Anaplastic large cell lymphoma, T-cell and Null-cell type of abdominal esophagus	Condition
solid tumor and hematologic	36556638	Malignant lymphoma, large B-cell, diffuse, immunoblastic, NOS, of lateral wall of bladder	Condition
solid tumor and hematologic	36556640	Low cumulative sun damage melanoma of soft palate, NOS	Condition
solid tumor and hematologic	36556655	Low grade central osteosarcoma of mandible	Condition
solid tumor and hematologic	36556656	Fascial fibrosarcoma of frontal sinus	Condition
solid tumor and hematologic	36556672	NK/T-cell lymphoma, nasal and nasal type of hypopharyngeal aspect of aryepiglottic fold	Condition
solid tumor and hematologic	36556673	Villous adenocarcinoma of urinary system, NOS	Condition
solid tumor and hematologic	36556688	Basal cell adenocarcinoma of cheeck mucosa	Condition
solid tumor and hematologic	36556704	Precursor cell lymphoblastic lymphoma, NOS, of thyroid gland	Condition
solid tumor and hematologic	36556705	Glassy cell carcinoma of kidney, NOS	Condition
solid tumor and hematologic	36556706	Systemic EBV positive T-cell lymphoproliferative disease of childhood of frontal lobe	Condition
solid tumor and hematologic	36556721	Round cell liposarcoma of overlapping lesion of tonsil	Condition
solid tumor and hematologic	36556738	Dedifferentiated liposarcoma of sigmoid colon	Condition
solid tumor and hematologic	36556741	Pleomorphic carcinoma of esophagus, NOS	Condition
solid tumor and hematologic	36556756	Myxofibrosarcoma of maxillary sinus	Condition
solid tumor and hematologic	36556757	Carcinoma with osteoclast-like giant cells of other specified parts of pancreas	Condition
solid tumor and hematologic	36556774	Epithelioid leiomyosarcoma of dome of bladder	Condition
solid tumor and hematologic	36556788	Hodgkin lymphoma, NOS, of dome of bladder	Condition
solid tumor and hematologic	36556790	Mast cell sarcoma of tonsil, NOS	Condition
solid tumor and hematologic	36556825	NK/T-cell lymphoma, nasal and nasal type of overlapping lesion of rectum, anus and anal canal	Condition
solid tumor and hematologic	36556838	ALK positive large B-cell lymphoma of connective, Subcutaneous and other soft tissues of abdomen	Condition
solid tumor and hematologic	36556841	Myxoid leiomyosarcoma of rectum, NOS	Condition
solid tumor and hematologic	36556857	Precursor cell lymphoblastic lymphoma, NOS, of connective, Subcutaneous and other soft tissues of thorax	Condition
solid tumor and hematologic	36556891	Plasmacytoma, NOS, of intra-abdominal lymph nodes	Condition
solid tumor and hematologic	36556906	Pilomatrical carcinoma of clitorus	Condition
solid tumor and hematologic	36556908	Tumor cells, uncertain whether benign or malignant of nervous system, NOS	Condition
solid tumor and hematologic	36556922	Teratoma, malignant, NOS, of connective, Subcutaneous and other soft tissues of pelvis	Condition
solid tumor and hematologic	36556923	Hodgkin lymphoma, mixed cellularity, NOS, of uterus, NOS	Condition
solid tumor and hematologic	36556940	Precursor cell lymphoblastic lymphoma, NOS, of overlapping lesion of major salivary glands	Condition
solid tumor and hematologic	36556972	Malignant tumor, spindle cell type of sigmoid colon	Condition
solid tumor and hematologic	36556973	Malignant lymphoma, non-Hodgkin, NOS, of posterior mediastinum	Condition
solid tumor and hematologic	36556991	Epithelioid leiomyosarcoma of urethra	Condition
solid tumor and hematologic	36556992	Anaplastic large cell lymphoma, T-cell and Null-cell type of lateral wall of oropharynx	Condition
solid tumor and hematologic	36557006	Epithelial-myoepithelial carcinoma of tonsil, NOS	Condition
solid tumor and hematologic	36557022	Giant cell sarcoma of short bones of lower limb and associated joints	Condition
solid tumor and hematologic	36557042	Pleomorphic carcinoma of meckel diverticulum	Condition
solid tumor and hematologic	36557074	Precursor T-cell lymphoblastic leukemia of overlapping lesion of stomach	Condition
solid tumor and hematologic	36557075	Malignant teratoma, intermediate of peritoneum, NOS	Condition
solid tumor and hematologic	36557089	Enterochromaffin cell carcinoid of overlapping lesion of colon	Condition
solid tumor and hematologic	36557090	Adenocarcinoma with spindle cell metaplasia of upper third of esophagus	Condition
solid tumor and hematologic	36557091	Myxoid liposarcoma of intestinal tract, NOS	Condition
solid tumor and hematologic	36557109	Adenocarcinoma in villous adenoma of anal canal	Condition
solid tumor and hematologic	36557142	Marginal zone B-cell lymphoma, NOS, of ureter	Condition
solid tumor and hematologic	36557156	Small cell carcinoma, NOS, of billiary tract, NOS	Condition
solid tumor and hematologic	36557159	Neurofibromatosis, NOS, of peripheral nerves and autonomic nervous system of lower limb and hip	Condition
solid tumor and hematologic	36557174	Carcinofibroma of myometrium	Condition
solid tumor and hematologic	36557189	Malignant tumor, spindle cell type of ileum	Condition
solid tumor and hematologic	36557207	Mantle cell lymphoma of overlapping lesion of lung	Condition
solid tumor and hematologic	36557208	Liposarcoma, NOS, of upper-inner quadrant of breast	Condition
solid tumor and hematologic	36557224	Langerhans cell histiocytosis, disseminated of anterior surface of epiglottis	Condition
solid tumor and hematologic	36557241	Adenocarcinoma in tubulovillous adenoma of body of penis	Condition
solid tumor and hematologic	36557242	Adenocarcinoid tumor of overlapping lesion of colon	Condition
solid tumor and hematologic	36557276	Squamous cell carcinoma, adenoid of cheeck mucosa	Condition
solid tumor and hematologic	36557291	Langerhans cell histiocytosis, disseminated of overlapping lesion of peripheral nerves and autonomic nervous system	Condition
solid tumor and hematologic	36557308	Synovial sarcoma, epithelioid cell of bone of limb, NOS	Condition
solid tumor and hematologic	36557323	Rhabdomyosarcoma, NOS, of middle lobe, lung	Condition
solid tumor and hematologic	36557373	Diffuse large B-cell lymphoma, NOS, of round ligament	Condition
solid tumor and hematologic	36557374	B lymphoblastic leukemia/lymphoma with hypodiploidy (Hypodiploid ALL) of anal canal	Condition
solid tumor and hematologic	36557376	Adenocarcinoma in situ, NOS, of ethmoid sinus	Condition
solid tumor and hematologic	36557393	Adenocarcinoma with neuroendocrine differentiation of islets of Langerhans	Condition
solid tumor and hematologic	36557407	Embryonal sarcoma of overlapping lesion of retroperitoneum and peritoneum	Condition
solid tumor and hematologic	36557409	Myxoid leiomyosarcoma of fundus uteri	Condition
solid tumor and hematologic	36557425	Adenocarcinoma with mixed subtypes of middle ear	Condition
solid tumor and hematologic	36557459	Fibroblastic reticular cell tumor of breast, NOS	Condition
solid tumor and hematologic	36557476	Hodgkin lymphoma, nodular sclerosis, grade 2 of sigmoid colon	Condition
solid tumor and hematologic	36557492	Papillary carcinoma, NOS, of uterine adnexa	Condition
solid tumor and hematologic	36557493	B lymphoblastic leukemia/lymphoma with hyperdiploidy of lymph nodes of multiple regions	Condition
solid tumor and hematologic	36557507	Malignant Spitz tumor of lateral wall of nasopharynx	Condition
solid tumor and hematologic	36557526	Langerhans cell histiocytosis, disseminated of overlapping lesion of eye and adnexa	Condition
solid tumor and hematologic	36557559	Liposarcoma, NOS, of overlapping lesion of brain	Condition
solid tumor and hematologic	36557626	Angioimmunoblastic T-cell lymphoma of sublingual gland	Condition
solid tumor and hematologic	36557627	Myeloid sarcoma of mouth, NOS	Condition
solid tumor and hematologic	36557640	Polymorphous adenocarcinoma of overlapping lesion of palate	Condition
solid tumor and hematologic	36557641	B lymphoblastic leukemia/lymphoma, NOS, of bone, NOS	Condition
solid tumor and hematologic	36557643	Scirrhous adenocarcinoma of supraglottis	Condition
solid tumor and hematologic	36557660	Carcinoma, anaplastic, NOS, of overlapping lesion of respiratory system and intrathoracic organs	Condition
solid tumor and hematologic	36557709	HHV8 positive diffuse large B-cell lymphoma of subglottis	Condition
solid tumor and hematologic	36557710	Squamous cell carcinoma, adenoid of vulva, NOS	Condition
solid tumor and hematologic	36557757	Squamous cell carcinoma, microinvasive of overlapping lesion of hypopharynx	Condition
solid tumor and hematologic	36557758	Myxofibrosarcoma of penis, NOS	Condition
solid tumor and hematologic	36557774	Intracortical osteosarcoma of bone, NOS	Condition
solid tumor and hematologic	36557775	B lymphoblastic leukemia/lymphoma with hypodiploidy (Hypodiploid ALL) of gum, NOS	Condition
solid tumor and hematologic	36557844	Scirrhous adenocarcinoma of body of penis	Condition
solid tumor and hematologic	36557876	Malignant lymphoma, NOS, of hypopharynx, NOS	Condition
solid tumor and hematologic	36557893	Malignant mastocytosis of trigone of bladder	Condition
solid tumor and hematologic	36557944	Angiomyosarcoma of parotid gland	Condition
solid tumor and hematologic	36557958	Malignant mastocytosis of choroid	Condition
solid tumor and hematologic	36557978	Epithelioid leiomyosarcoma of overlapping lesion of bladder	Condition
solid tumor and hematologic	36558009	Giant cell tumor of bone, NOS, of accessory sinus, NOS	Condition
solid tumor and hematologic	36558025	Spindle cell melanoma, NOS, of lacrimal gland	Condition
solid tumor and hematologic	36558042	Malignant tumor, giant cell type of lymph nodes of axilla or arm	Condition
solid tumor and hematologic	36558044	Melanoma in situ of vallecula	Condition
solid tumor and hematologic	36558058	Lymphoplasmacytic lymphoma of appendix	Condition
solid tumor and hematologic	36558060	Adenocarcinoma with mixed subtypes of fallopian tube	Condition
solid tumor and hematologic	36558075	Malignant fibrous histiocytoma of main bronchus	Condition
solid tumor and hematologic	36558091	B lymphoblastic leukemia/lymphoma with t(9;22)(q34;q11.2); BCR-ABL1 of posterior mediastinum	Condition
solid tumor and hematologic	36558109	Liposarcoma, well differentiated, NOS, of olfactory nerve	Condition
solid tumor and hematologic	36558128	Giant cell sarcoma of fundus uteri	Condition
solid tumor and hematologic	36558143	HHV8 positive diffuse large B-cell lymphoma of overlapping lesion of bones, joints and articular cartilage	Condition
solid tumor and hematologic	36558144	Ganglioglioma, anaplastic of peripheral nerves and autonomic nervous system of upper limb and shoulder	Condition
solid tumor and hematologic	36558145	ALK positive large B-cell lymphoma of spinal meninges	Condition
solid tumor and hematologic	36558159	Undifferentiated sarcoma of acoustic nerve	Condition
solid tumor and hematologic	36558176	Mature T-cell lymphoma, NOS, of thyroid gland	Condition
solid tumor and hematologic	36558177	Hodgkin lymphoma, lymphocyte-rich of peripheral nerves and autonomic nervous system of lower limb and hip	Condition
solid tumor and hematologic	36558208	Carcinosarcoma, embryonal of major salivary gland, NOS	Condition
solid tumor and hematologic	36558209	Squamous cell carcinoma in situ with questionable stromal invasion of base of tongue, NOS	Condition
solid tumor and hematologic	36558210	Glassy cell carcinoma of lower-outer quadrant of breast	Condition
solid tumor and hematologic	36558262	Fibroblastic reticular cell tumor of overlapping lesion of digestive system	Condition
solid tumor and hematologic	36558277	Glassy cell carcinoma of spermatic cord	Condition
solid tumor and hematologic	36558295	Adenocarcinoma with neuroendocrine differentiation of round ligament	Condition
solid tumor and hematologic	36558310	Villous adenocarcinoma of esophagus, NOS	Condition
solid tumor and hematologic	36558326	Carcinoma, anaplastic, NOS, of lateral wall of nasopharynx	Condition
solid tumor and hematologic	36558328	Gliomatosis cerebri of brain stem	Condition
solid tumor and hematologic	36558343	Kaposi sarcoma of cheeck mucosa	Condition
solid tumor and hematologic	36558360	Desmoplastic small round cell tumor of fundus of stomach	Condition
solid tumor and hematologic	36558361	Papillary squamous cell carcinoma of ill-defined sites within respiratory system	Condition
solid tumor and hematologic	36558362	Kaposi sarcoma of duodenum	Condition
solid tumor and hematologic	36558376	Hodgkin lymphoma, lymphocyte-rich of ventral surface of tongue, NOS	Condition
solid tumor and hematologic	36558377	Squamous cell carcinoma, small cell, nonkeratinizing of pharynx, NOS	Condition
solid tumor and hematologic	36558378	Adenocarcinoma in situ in tubulovillous adenoma of testis, NOS	Condition
solid tumor and hematologic	36558392	Hodgkin sarcoma of islets of Langerhans	Condition
solid tumor and hematologic	36558395	Epithelial-myoepithelial carcinoma of lower-outer quadrant of breast	Condition
solid tumor and hematologic	36558409	Hodgkin lymphoma, nodular lymphocyte predominant of peritoneum, NOS	Condition
solid tumor and hematologic	36558442	Adenocarcinoma, NOS, of overlapping lesion of other and unspecified parts of mouth	Condition
solid tumor and hematologic	36558494	Myxoid leiomyosarcoma of endocervix	Condition
solid tumor and hematologic	36558495	Mantle cell lymphoma of appendix	Condition
solid tumor and hematologic	36558511	Myofibroblastic tumor, NOS, of connective, Subcutaneous and other soft tissues of head, face, and neck	Condition
solid tumor and hematologic	36558544	Ewing sarcoma of accessory sinus, NOS	Condition
solid tumor and hematologic	36558561	Mucin-producing adenocarcinoma of pancreatic duct	Condition
solid tumor and hematologic	36558562	B lymphoblastic leukemia/lymphoma with t(12;21)(p13;q22); TEL-AML1 (ETV6-RUNX1) of breast, NOS	Condition
solid tumor and hematologic	36558577	Precursor T-cell lymphoblastic leukemia of overlapping lesion of major salivary glands	Condition
solid tumor and hematologic	36558578	Myofibromatosis of overlapping lesion of skin	Condition
solid tumor and hematologic	36558596	Myeloproliferative neoplasm, unclassifiable of short bones of upper limb and associated joints	Condition
solid tumor and hematologic	36558660	Malignant teratoma, intermediate of overlapping lesion of peripheral nerves and autonomic nervous system	Condition
solid tumor and hematologic	36558661	Mucinous adenocarcinoma of overlapping lesion of corpus uteri	Condition
solid tumor and hematologic	36558662	Hodgkin lymphoma, lymphocyte depletion, diffuse fibrosis of vallecula	Condition
solid tumor and hematologic	36558677	Diffuse large B-cell lymphoma, NOS, of acoustic nerve	Condition
solid tumor and hematologic	36558680	Adenocarcinoma with mixed subtypes of upper Gum	Condition
solid tumor and hematologic	36558693	Spongioneuroblastoma of parathyroid gland	Condition
solid tumor and hematologic	36558696	Angiomyosarcoma of lacrimal gland	Condition
solid tumor and hematologic	36558710	Squamous cell carcinoma, large cell, nonkeratinizing, NOS, of overlapping lesion of penis	Condition
solid tumor and hematologic	36558713	Hemangiosarcoma of pleura, NOS	Condition
solid tumor and hematologic	36558727	Squamous cell carcinoma in situ with questionable stromal invasion of ascending colon	Condition
solid tumor and hematologic	36558760	Follicular lymphoma, grade 1 of urinary system, NOS	Condition
solid tumor and hematologic	36558761	Epithelioid leiomyosarcoma of overlapping lesion of small intestine	Condition
solid tumor and hematologic	36558780	Myeloid or lymphoid neoplasm with FGFR1 abnormalities of cloacogenic zone	Condition
solid tumor and hematologic	36558794	Gonadoblastoma of descended testis	Condition
solid tumor and hematologic	36558797	Systemic EBV positive T-cell lymphoproliferative disease of childhood of dorsal surface of tongue, NOS	Condition
solid tumor and hematologic	36558813	Sezary syndrome of ventricle, NOS	Condition
solid tumor and hematologic	36558827	Anaplastic large cell lymphoma, T-cell and Null-cell type of base of tongue, NOS	Condition
solid tumor and hematologic	36558847	Scirrhous adenocarcinoma of commissure of lip	Condition
solid tumor and hematologic	36558861	Mucoepidermoid carcinoma of ciliary body	Condition
solid tumor and hematologic	36558910	Metaplastic carcinoma, NOS, of overlapping lesion of corpus uteri	Condition
solid tumor and hematologic	36558912	Langerhans cell histiocytosis, disseminated of labium majus	Condition
solid tumor and hematologic	36558913	Pineocytoma of olfactory nerve	Condition
solid tumor and hematologic	36558927	Placental site trophoblastic tumor of isthmus uteri	Condition
solid tumor and hematologic	36558930	Precancerous melanosis, NOS, of prepuce	Condition
solid tumor and hematologic	36558963	Carcinoma, undifferentiated, NOS, of posterior wall of hypopharynx	Condition
solid tumor and hematologic	36558980	Myoepithelial carcinoma of retromolar area	Condition
solid tumor and hematologic	36558995	Histiocytic sarcoma of esophagus, NOS	Condition
solid tumor and hematologic	36558996	Hodgkin lymphoma, lymphocyte depletion, reticular of overlapping lesion of tonsil	Condition
solid tumor and hematologic	36558997	Squamous cell carcinoma with horn formation of endocervix	Condition
solid tumor and hematologic	36559011	Endometrioid adenocarcinoma, NOS, of spermatic cord	Condition
solid tumor and hematologic	36559013	Adenocarcinoma in situ in villous adenoma of floor of mouth, NOS	Condition
solid tumor and hematologic	36559014	ALK positive large B-cell lymphoma of olfactory nerve	Condition
solid tumor and hematologic	36540180	Pleomorphic carcinoma of billiary tract, NOS	Condition
solid tumor and hematologic	36540182	Papillary squamous cell carcinoma of upper respiratory tract, NOS	Condition
solid tumor and hematologic	36540205	Precursor T-cell lymphoblastic leukemia of long bones of lower limb and associated joints	Condition
solid tumor and hematologic	36540207	Malignant tumor, spindle cell type of lower lobe, lung	Condition
solid tumor and hematologic	36540239	Nodular melanoma of nasopharynx, NOS	Condition
solid tumor and hematologic	36540241	Malignant lymphoma, NOS, of connective, Subcutaneous and other soft tissues of pelvis	Condition
solid tumor and hematologic	36540257	Spindle cell sarcoma of trachea	Condition
solid tumor and hematologic	36540264	Malignant histiocytosis of occipital lobe	Condition
solid tumor and hematologic	36540275	Malignant lymphoma, NOS, of overlapping lesion of lip, oral cavity and pharynx	Condition
solid tumor and hematologic	36540282	Kupffer cell sarcoma of liver	Condition
solid tumor and hematologic	36540291	Infiltrating duct carcinoma, NOS, of palate, NOS	Condition
solid tumor and hematologic	36540300	Myxofibrosarcoma of descending colon	Condition
solid tumor and hematologic	36540330	Angioimmunoblastic T-cell lymphoma of overlapping lesion of female genital organs	Condition
solid tumor and hematologic	36540339	NK/T-cell lymphoma, nasal and nasal type of connective, Subcutaneous and other soft tissues of head, face, and neck	Condition
solid tumor and hematologic	36540350	B lymphoblastic leukemia/lymphoma with hyperdiploidy of ethmoid sinus	Condition
solid tumor and hematologic	36540355	NK/T-cell lymphoma, nasal and nasal type of subglottis	Condition
solid tumor and hematologic	36540364	Carcinoma, anaplastic, NOS, of anterior floor of mouth	Condition
solid tumor and hematologic	36540380	Cystadenocarcinoma, NOS, of descending colon	Condition
solid tumor and hematologic	36540384	Neuroendocrine tumor, NOS, of cervical esophagus	Condition
solid tumor and hematologic	36540389	Adenocarcinoma in situ, NOS, of overlapping lesion of other and unspecified parts of mouth	Condition
solid tumor and hematologic	36540407	Follicular dendritic cell sarcoma of overlapping lesion of brain	Condition
solid tumor and hematologic	36540439	Squamous cell carcinoma in situ, NOS, of lower-outer quadrant of breast	Condition
solid tumor and hematologic	36540457	Giant cell sarcoma of overlapping lesion of accessory sinuses	Condition
solid tumor and hematologic	36540475	Malignant tumor, spindle cell type of pancreas, NOS	Condition
solid tumor and hematologic	36540500	Desmoplastic small round cell tumor of jejunum	Condition
solid tumor and hematologic	36540507	Infantile fibrosarcoma of peripheral nerves and autonomic nervous system of trunk, NOS	Condition
solid tumor and hematologic	36540509	Myoepithelial carcinoma of ascending colon	Condition
solid tumor and hematologic	36540514	Superficial spreading adenocarcinoma of labium minus	Condition
solid tumor and hematologic	36540523	Cribriform carcinoma in situ of prostate gland	Condition
solid tumor and hematologic	36540534	Adenocarcinoma with apocrine metaplasia of broad ligament	Condition
solid tumor and hematologic	36540548	Langerhans cell sarcoma of head of pancreas	Condition
solid tumor and hematologic	36540566	Hodgkin lymphoma, nodular lymphocyte predominant of spinal meninges	Condition
solid tumor and hematologic	36540575	Follicular lymphoma, grade 1 of frontal lobe	Condition
solid tumor and hematologic	36540584	Marginal zone B-cell lymphoma, NOS, of pelvic bones, sacrum, coccyx and associated joints	Condition
solid tumor and hematologic	36540591	Adenocarcinoma with cartilaginous and osseous metaplasia of anterior 2/3 of tongue, NOS	Condition
solid tumor and hematologic	36540593	Malignant lymphoma, non-Hodgkin, NOS, of connective, Subcutaneous and other soft tissues of pelvis	Condition
solid tumor and hematologic	36540600	Adenosarcoma of connective, Subcutaneous and other soft tissues of pelvis	Condition
solid tumor and hematologic	36540632	Myeloproliferative neoplasm, unclassifiable of overlapping lesion of floor of mouth	Condition
solid tumor and hematologic	36540641	Cystadenocarcinoma, NOS, of overlapping lesion of floor of mouth	Condition
solid tumor and hematologic	36540648	Small cell sarcoma of endocervix	Condition
solid tumor and hematologic	36540650	Desmoplastic melanoma, NOS, of mouth, NOS	Condition
solid tumor and hematologic	36540659	Basal cell adenocarcinoma of external upper lip	Condition
solid tumor and hematologic	36540709	Follicular dendritic cell sarcoma of breast, NOS	Condition
solid tumor and hematologic	36540732	Malignant tumor, giant cell type of transverse colon	Condition
solid tumor and hematologic	36540750	Teratoma, malignant, NOS, of ill-defined sites within respiratory system	Condition
solid tumor and hematologic	36540773	Fascial fibrosarcoma of accessory sinus, NOS	Condition
solid tumor and hematologic	36540798	Langerhans cell histiocytosis, disseminated of overlapping lesion of palate	Condition
solid tumor and hematologic	36540807	Dedifferentiated liposarcoma of peripheral nerves and autonomic nervous system of thorax	Condition
solid tumor and hematologic	36540834	Epithelioma, malignant of paraurethral gland	Condition
solid tumor and hematologic	36540841	B lymphoblastic leukemia/lymphoma with t(1;19)(q23;p13.3); E2A-PBX1 (TCF3-PBX1) of ascending colon	Condition
solid tumor and hematologic	36540848	Papillary squamous cell carcinoma of floor of mouth, NOS	Condition
solid tumor and hematologic	36540850	Hodgkin lymphoma, lymphocyte depletion, diffuse fibrosis of tonsillar fossa	Condition
solid tumor and hematologic	36540859	Hodgkin lymphoma, nodular sclerosis, grade 2 of ovary	Condition
solid tumor and hematologic	36540868	Polygonal cell carcinoma of overlapping lesions of oropharynx	Condition
solid tumor and hematologic	36540873	Carcinofibroma of fundus of stomach	Condition
solid tumor and hematologic	36540916	Cutaneous T-cell lymphoma, NOS, of intrathoracic lymph nodes	Condition
solid tumor and hematologic	36540918	Choriocarcinoma, NOS, of fallopian tube	Condition
solid tumor and hematologic	36540925	Intraductal carcinoma, noninfiltrating, NOS, of anus, NOS	Condition
solid tumor and hematologic	36540941	B lymphoblastic leukemia/lymphoma with hypodiploidy (Hypodiploid ALL) of frontal lobe	Condition
solid tumor and hematologic	36540957	Hodgkin granuloma of overlapping lesion of urinary organs	Condition
solid tumor and hematologic	36540966	Spindle cell rhabdomyosarcoma of lateral wall of oropharynx	Condition
solid tumor and hematologic	36540975	Fibrosarcoma, NOS, of hypopharyngeal aspect of aryepiglottic fold	Condition
solid tumor and hematologic	36540993	Desmoplastic small round cell tumor of undescended testis	Condition
solid tumor and hematologic	36541018	Adenosquamous carcinoma of lateral floor of mouth	Condition
solid tumor and hematologic	36541027	Squamous cell carcinoma with horn formation of main bronchus	Condition
solid tumor and hematologic	36541032	Large cell neuroendocrine carcinoma of tongue, NOS	Condition
solid tumor and hematologic	36541034	Neurilemoma, malignant of nasopharynx, NOS	Condition
solid tumor and hematologic	36541043	Hodgkin granuloma of overlapping lesion of hypopharynx	Condition
solid tumor and hematologic	36541093	Myxoid liposarcoma of anterior surface of epiglottis	Condition
solid tumor and hematologic	36541118	Kaposi sarcoma of peripheral nerves and autonomic nervous system of thorax	Condition
solid tumor and hematologic	36541136	Langerhans cell sarcoma of occipital lobe	Condition
solid tumor and hematologic	36541141	Gemistocytic astrocytoma, NOS, of ventricle, NOS	Condition
solid tumor and hematologic	36541150	Small cell carcinoma, fusiform cell of cecum	Condition
solid tumor and hematologic	36541152	Large cell carcinoma with rhabdoid phenotype of spermatic cord	Condition
solid tumor and hematologic	36541161	Myeloproliferative neoplasm, unclassifiable of short bones of lower limb and associated joints	Condition
solid tumor and hematologic	36541175	Chondroid chordoma of posterior wall of nasopharynx	Condition
solid tumor and hematologic	36541177	B-cell chronic lymphocytic leukemia/small lymphocytic lymphoma of overlapping lesion of peripheral nerves and autonomic nervous system	Condition
solid tumor and hematologic	36541202	B lymphoblastic leukemia/lymphoma with t(5;14)(q31;q32); IL3-IGH of anterior wall of nasopharynx	Condition
solid tumor and hematologic	36541216	Anaplastic large cell lymphoma, T-cell and Null-cell type of overlapping lesion of larynx	Condition
solid tumor and hematologic	36541218	HHV8 positive diffuse large B-cell lymphoma of greater curvature of stomach, NOS	Condition
solid tumor and hematologic	36541261	Pleomorphic carcinoma of other specified parts of female genital organs	Condition
solid tumor and hematologic	36541266	Nodular melanoma of overlapping lesions of oropharynx	Condition
solid tumor and hematologic	36559030	Myeloid sarcoma of orbit, NOS	Condition
solid tumor and hematologic	36559064	Papillary squamous cell carcinoma of frontal sinus	Condition
solid tumor and hematologic	36559078	Diffuse large B-cell lymphoma, NOS, of middle ear	Condition
solid tumor and hematologic	36559081	Small cell sarcoma of transverse colon	Condition
solid tumor and hematologic	36559096	Adenocarcinoma in tubulovillous adenoma of myometrium	Condition
solid tumor and hematologic	36559111	Atypical choroid plexus papilloma of brain, NOS	Condition
solid tumor and hematologic	36559128	Malignant melanoma, NOS, of overlapping lesion of lip	Condition
solid tumor and hematologic	36559130	Small cell sarcoma of ill-defined sites within respiratory system	Condition
solid tumor and hematologic	36559131	Acinar cell carcinoma of upper respiratory tract, NOS	Condition
solid tumor and hematologic	36559148	Hodgkin lymphoma, nodular sclerosis, grade 2 of middle lobe, lung	Condition
solid tumor and hematologic	36559161	Smooth muscle tumor of uncertain malignant potential of nervous system, NOS	Condition
solid tumor and hematologic	36559164	Malignant lymphoma, large B-cell, diffuse, immunoblastic, NOS, of border of tongue	Condition
solid tumor and hematologic	36559180	Follicular lymphoma, grade 1 of cornea, NOS	Condition
solid tumor and hematologic	36559197	Mantle cell lymphoma of cervix uteri	Condition
solid tumor and hematologic	36559198	Adenocarcinoma with mixed subtypes of tongue, NOS	Condition
solid tumor and hematologic	36559212	Hodgkin sarcoma of stomach, NOS	Condition
solid tumor and hematologic	36559214	Angioimmunoblastic T-cell lymphoma of stomach, NOS	Condition
solid tumor and hematologic	36559245	B lymphoblastic leukemia/lymphoma with t(9;22)(q34;q11.2); BCR-ABL1 of overlapping lesion of floor of mouth	Condition
solid tumor and hematologic	36559248	Malignant Spitz tumor of mucosa of lower lip	Condition
solid tumor and hematologic	36559263	Spindle cell sarcoma of subglottis	Condition
solid tumor and hematologic	36559278	Carcinosarcoma, NOS, of clitorus	Condition
solid tumor and hematologic	36559279	Adenosquamous carcinoma of ileum	Condition
solid tumor and hematologic	36559295	Papillary squamous cell carcinoma of nasal cavity	Condition
solid tumor and hematologic	36559312	Mature T-cell lymphoma, NOS, of border of tongue	Condition
solid tumor and hematologic	36559330	Giant cell tumor of bone, malignant of short bones of upper limb and associated joints	Condition
solid tumor and hematologic	36559345	Precursor cell lymphoblastic lymphoma, NOS, of soft palate, NOS	Condition
solid tumor and hematologic	36559346	Hodgkin lymphoma, nodular sclerosis, cellular phase of tongue, NOS	Condition
solid tumor and hematologic	36559348	Desmoplastic small round cell tumor of fallopian tube	Condition
solid tumor and hematologic	36559364	Follicular lymphoma, grade 2 of ethmoid sinus	Condition
solid tumor and hematologic	36559379	Myxoid leiomyosarcoma of renal pelvis	Condition
solid tumor and hematologic	36559395	Mucosal lentiginous melanoma of cornea, NOS	Condition
solid tumor and hematologic	36559396	Plasmacytoma, NOS, of laryngeal cartilage	Condition
solid tumor and hematologic	36559412	Intravascular large B-cell lymphoma of cauda equina	Condition
solid tumor and hematologic	36559431	Glomangiosarcoma of ileum	Condition
solid tumor and hematologic	36559445	Hemangiosarcoma of autonomic nervous system, NOS	Condition
solid tumor and hematologic	36559446	Plasmacytoma, NOS, of colon, NOS	Condition
solid tumor and hematologic	36559465	Fascial fibrosarcoma of anterior floor of mouth	Condition
solid tumor and hematologic	36559481	Anaplastic large cell lymphoma, T-cell and Null-cell type of bladder, NOS	Condition
solid tumor and hematologic	36559495	Neuroendocrine tumor, NOS, of hepatic flexure of colon	Condition
solid tumor and hematologic	36559496	Precursor T-cell lymphoblastic leukemia of upper-outer quadrant of breast	Condition
solid tumor and hematologic	36559498	Adenoid cystic carcinoma of lower third of esophagus	Condition
solid tumor and hematologic	36559512	Glioblastoma, NOS, of cerebral meninges	Condition
solid tumor and hematologic	36559515	Anaplastic large cell lymphoma, T-cell and Null-cell type of pharynx, NOS	Condition
solid tumor and hematologic	36559599	Malignant tumor, spindle cell type of orbit, NOS	Condition
solid tumor and hematologic	36559612	Squamous cell carcinoma, microinvasive of lower gum	Condition
solid tumor and hematologic	36559630	Plasmacytoma, NOS, of body of pancreas	Condition
solid tumor and hematologic	36559647	Papillary squamous cell carcinoma, non-invasive of overlapping lesion of vulva	Condition
solid tumor and hematologic	36559648	Papillary carcinoma in situ, NOS, of anterior surface of epiglottis	Condition
solid tumor and hematologic	36559664	Neuroepithelioma, NOS, of accessory sinus, NOS	Condition
solid tumor and hematologic	36559696	Angiomyosarcoma of other specified parts of female genital organs	Condition
solid tumor and hematologic	36559699	Apocrine adenocarcinoma of overlapping lesion of breast	Condition
solid tumor and hematologic	36559714	Squamous cell carcinoma with horn formation of overlapping lesions of oropharynx	Condition
solid tumor and hematologic	36559730	Anaplastic large cell lymphoma, T-cell and Null-cell type of broad ligament	Condition
solid tumor and hematologic	36559746	Epithelioid cell melanoma of eyelid	Condition
solid tumor and hematologic	36559766	Hodgkin lymphoma, lymphocyte-rich of parametrium	Condition
solid tumor and hematologic	36559780	Granular cell tumor, malignant of nipple	Condition
solid tumor and hematologic	36559781	Myoepithelial carcinoma of external lip, NOS	Condition
solid tumor and hematologic	36559814	Malignant tumor, giant cell type of hypopharynx, NOS	Condition
solid tumor and hematologic	36559815	Paget disease, extramammary of overlapping lesion of rectum, anus and anal canal	Condition
solid tumor and hematologic	36559816	Hemangioendothelioma, malignant of overlapping lesion of digestive system	Condition
solid tumor and hematologic	36559831	Mucinous adenocarcinoma of external lip, NOS	Condition
solid tumor and hematologic	36559847	Hodgkin granuloma of larynx, NOS	Condition
solid tumor and hematologic	36559849	Epithelioma, malignant of overlapping lesion of penis	Condition
solid tumor and hematologic	36559864	B lymphoblastic leukemia/lymphoma with t(1;19)(q23;p13.3); E2A-PBX1 (TCF3-PBX1) of upper-inner quadrant of breast	Condition
solid tumor and hematologic	36559865	Pleomorphic carcinoma of abdominal esophagus	Condition
solid tumor and hematologic	36559866	Chordoid glioma of overlapping lesion of brain	Condition
solid tumor and hematologic	36559880	Polygonal cell carcinoma of anterior surface of epiglottis	Condition
solid tumor and hematologic	36559883	Lymphoplasmacytic lymphoma of vestibule of mouth	Condition
solid tumor and hematologic	36559896	Epithelial-myoepithelial carcinoma of nasal cavity	Condition
solid tumor and hematologic	36559897	Lymphoepithelial carcinoma of overlapping lesion of lip	Condition
solid tumor and hematologic	36559899	Pleomorphic carcinoma of urachus	Condition
solid tumor and hematologic	36559900	Hodgkin lymphoma, nodular sclerosis, NOS, of cecum	Condition
solid tumor and hematologic	36559913	Diffuse large B-cell lymphoma, NOS, of clitorus	Condition
solid tumor and hematologic	36559915	Precursor T-cell lymphoblastic leukemia of lesser curvature of stomach, NOS	Condition
solid tumor and hematologic	36559916	Hodgkin lymphoma, lymphocyte depletion, NOS, of overlapping lesion of stomach	Condition
solid tumor and hematologic	36559930	Superficial spreading adenocarcinoma of overlapping lesion of floor of mouth	Condition
solid tumor and hematologic	36559931	Alveolar soft part sarcoma of upper-inner quadrant of breast	Condition
solid tumor and hematologic	36559933	Infiltrating duct carcinoma, NOS, of islets of Langerhans	Condition
solid tumor and hematologic	36559948	Langerhans cell histiocytosis, disseminated of mandible	Condition
solid tumor and hematologic	36559950	Plasma cell myeloma of lymph nodes of inguinal region or leg	Condition
solid tumor and hematologic	36559981	Marginal zone B-cell lymphoma, NOS, of main bronchus	Condition
solid tumor and hematologic	36559983	Squamous cell carcinoma with horn formation of overlapping lesion of hypopharynx	Condition
solid tumor and hematologic	36559997	Giant cell carcinoma of lingual tonsil	Condition
solid tumor and hematologic	36559998	Follicular lymphoma, grade 2 of overlapping lesion of corpus uteri	Condition
solid tumor and hematologic	36560030	Angiomyosarcoma of peripheral nerves and autonomic nervous system of head, face, and neck	Condition
solid tumor and hematologic	36560031	Langerhans cell sarcoma of pleura, NOS	Condition
solid tumor and hematologic	36560047	Myxofibrosarcoma of duodenum	Condition
solid tumor and hematologic	36560048	Mixed tumor, malignant, NOS, of lower gum	Condition
solid tumor and hematologic	36560050	Pleomorphic liposarcoma of specified parts of peritoneum	Condition
solid tumor and hematologic	194589	Primary malignant neoplasm of biliary tract	Condition
solid tumor and hematologic	195761	Hodgkin's disease of intrapelvic lymph nodes	Condition
solid tumor and hematologic	196044	Primary malignant neoplasm of stomach	Condition
solid tumor and hematologic	196359	Primary malignant neoplasm of uterine cervix	Condition
solid tumor and hematologic	196360	Primary malignant neoplasm of bladder	Condition
solid tumor and hematologic	197230	Malignant neoplasm of uterus	Condition
solid tumor and hematologic	197232	Malignant histiocytosis of lymph nodes of inguinal region AND/OR lower limb	Condition
solid tumor and hematologic	197799	Primary malignant neoplasm of the peritoneum	Condition
solid tumor and hematologic	197816	Letterer-Siwe disease of spleen	Condition
solid tumor and hematologic	198098	Malignant histiocytosis of intra-abdominal lymph nodes	Condition
solid tumor and hematologic	198985	Primary malignant neoplasm of kidney	Condition
solid tumor and hematologic	198986	Hodgkin's paragranuloma of intrapelvic lymph nodes	Condition
solid tumor and hematologic	199752	Secondary malignant neoplasm of ovary	Condition
solid tumor and hematologic	199771	Carcinoid syndrome	Condition
solid tumor and hematologic	200974	Carcinoma in situ of stomach	Condition
solid tumor and hematologic	201240	Secondary malignant neoplasm of female genital organ	Condition
solid tumor and hematologic	201242	Hodgkin's disease, lymphocytic-histiocytic predominance of intra-abdominal lymph nodes	Condition
solid tumor and hematologic	252280	Neoplasm of respiratory tract	Condition
solid tumor and hematologic	253717	Secondary malignant neoplasm of respiratory tract	Condition
solid tumor and hematologic	255507	Carcinoma in situ of lung	Condition
solid tumor and hematologic	260336	Primary malignant neoplasm of glottis	Condition
solid tumor and hematologic	315202	Hodgkin's disease, mixed cellularity of lymph nodes of multiple sites	Condition
solid tumor and hematologic	316356	Hodgkin's disease of lymph nodes of multiple sites	Condition
solid tumor and hematologic	320049	Hodgkin's sarcoma of lymph nodes of axilla AND/OR upper limb	Condition
solid tumor and hematologic	321522	Hodgkin's disease, lymphocytic-histiocytic predominance of lymph nodes of multiple sites	Condition
solid tumor and hematologic	432559	Primary malignant neoplasm of occipital lobe	Condition
solid tumor and hematologic	432574	Diffuse non-Hodgkin's lymphoma, large cell (clinical)	Condition
solid tumor and hematologic	432843	Primary malignant neoplasm of tail of pancreas	Condition
solid tumor and hematologic	433143	Primary malignant neoplasm of appendix	Condition
solid tumor and hematologic	433426	Burkitt's tumor of lymph nodes of axilla AND/OR upper limb	Condition
solid tumor and hematologic	434298	Secondary malignant neoplasm of lymph nodes of upper limb	Condition
solid tumor and hematologic	434599	Hodgkin's granuloma of extranodal AND/OR solid organ site	Condition
solid tumor and hematologic	434881	Peripheral T-cell lymphoma (clinical)	Condition
solid tumor and hematologic	435484	Primary malignant neoplasm of trigone of urinary bladder	Condition
solid tumor and hematologic	435752	Primary malignant neoplasm of duodenum	Condition
solid tumor and hematologic	436050	Primary malignant neoplasm of areola of male breast	Condition
solid tumor and hematologic	436652	Hodgkin's disease of lymph nodes of inguinal region AND/OR lower limb	Condition
solid tumor and hematologic	436671	Carcinoma in situ of anal canal	Condition
solid tumor and hematologic	436920	Reticulosarcoma	Condition
solid tumor and hematologic	437238	Carcinoid tumor of appendix	Condition
solid tumor and hematologic	437805	Primary malignant neoplasm of middle third of esophagus	Condition
solid tumor and hematologic	438373	Hodgkin's disease, lymphocytic-histiocytic predominance of extranodal AND/OR solid organ site	Condition
solid tumor and hematologic	438691	Overlapping malignant neoplasm of oropharynx	Condition
solid tumor and hematologic	438692	Primary malignant neoplasm of lateral wall of nasopharynx	Condition
solid tumor and hematologic	438977	Primary malignant neoplasm of ribs and/or sternum and/or clavicle	Condition
solid tumor and hematologic	439745	Primary malignant neoplasm of salivary gland duct	Condition
solid tumor and hematologic	440047	Primary malignant neoplasm of tonsillar pillar	Condition
solid tumor and hematologic	440964	Hodgkin's paragranuloma of extranodal AND/OR solid organ site	Condition
solid tumor and hematologic	441800	Primary malignant neoplasm of descending colon	Condition
solid tumor and hematologic	441802	Primary malignant neoplasm of labia minora	Condition
solid tumor and hematologic	442136	Neoplasm of uncertain behavior of trachea	Condition
solid tumor and hematologic	442150	Hodgkin's disease, lymphocytic depletion of lymph nodes of inguinal region AND/OR lower limb	Condition
solid tumor and hematologic	442152	Hodgkin's paragranuloma of lymph nodes of axilla AND/OR upper limb	Condition
solid tumor and hematologic	442153	Hodgkin's granuloma of lymph nodes of inguinal region AND/OR lower limb	Condition
solid tumor and hematologic	443386	Malignant tumor of duodenum	Condition
solid tumor and hematologic	443387	Malignant tumor of stomach	Condition
solid tumor and hematologic	443388	Malignant tumor of lung	Condition
solid tumor and hematologic	443390	Malignant tumor of rectum	Condition
solid tumor and hematologic	444209	Neoplasm of skin	Condition
solid tumor and hematologic	444224	Overlapping malignant neoplasm of lip, oral cavity and pharynx	Condition
solid tumor and hematologic	759940	Clear cell carcinoma of left kidney	Condition
solid tumor and hematologic	760575	Pathological fracture of left tibia due to neoplastic disease	Condition
solid tumor and hematologic	760639	Pathological fracture of left femur due to neoplastic disease	Condition
solid tumor and hematologic	760724	Marginal zone lymphoma of inguinal lymph node	Condition
solid tumor and hematologic	760923	Lymphoproliferative disorder following liver transplant	Condition
solid tumor and hematologic	760960	Malignant carcinoid tumor of jejunum	Condition
solid tumor and hematologic	761007	Chordoma of pelvis	Condition
solid tumor and hematologic	761043	Chondromatosis of synovium of temporomandibular joint	Condition
solid tumor and hematologic	761058	Chondromatosis of synovium of hip joint	Condition
solid tumor and hematologic	763799	Meningioma of cerebellum	Condition
solid tumor and hematologic	764935	Primary malignant glioma of brain	Condition
solid tumor and hematologic	764936	Primary extramedullary malignant tumor of spinal cord	Condition
solid tumor and hematologic	764971	Prostate cancer metastatic to eye	Condition
solid tumor and hematologic	765272	Lymphoproliferative disorder following lung transplant	Condition
solid tumor and hematologic	3654656	Adenocarcinoma of Meckel diverticulum	Condition
solid tumor and hematologic	3654887	Diffuse large B-cell lymphoma of stomach	Condition
solid tumor and hematologic	3655606	Malignant mesenchymal neoplasm of gallbladder	Condition
solid tumor and hematologic	4001171	Liver cell carcinoma	Condition
solid tumor and hematologic	4001320	Primary malignant neoplasm of peripheral nerves of hip	Condition
solid tumor and hematologic	4001789	Dupuytren's disease of finger, with contracture	Condition
solid tumor and hematologic	4001790	Dupuytren's disease of palm and finger	Condition
solid tumor and hematologic	4002342	Primary malignant neoplasm of peripheral nerves and peripheral autonomic nervous system	Condition
solid tumor and hematologic	4002343	Overlapping malignant neoplasm of peripheral nerves and autonomic nervous system	Condition
solid tumor and hematologic	4002356	Diffuse non-Hodgkin's lymphoma, small cell (clinical)	Condition
solid tumor and hematologic	4003175	Primary malignant neoplasm of peripheral nerves of upper limb	Condition
solid tumor and hematologic	4003830	Diffuse non-Hodgkin's lymphoma	Condition
solid tumor and hematologic	4027728	Neoplasm of articular cartilage	Condition
solid tumor and hematologic	4028645	Placental site trophoblastic tumor	Condition
solid tumor and hematologic	4031105	Melanoma in situ of non-skin site	Condition
solid tumor and hematologic	4031657	Malignant acanthosis nigricans	Condition
solid tumor and hematologic	4032908	Giant cell fibroblastoma of skin	Condition
solid tumor and hematologic	4038843	Hodgkin's disease, mixed cellularity (clinical)	Condition
solid tumor and hematologic	4041798	Hodgkin's disease, lymphocytic depletion (clinical)	Condition
solid tumor and hematologic	4048183	Tumor of nasal cavity and nasopharynx	Condition
solid tumor and hematologic	4054402	Neoplasm of sweat gland	Condition
solid tumor and hematologic	4054417	Neoplasm of long bone of upper limb	Condition
solid tumor and hematologic	4054500	Neoplasm of supraclavicular region	Condition
solid tumor and hematologic	4054519	Neoplasm of subglottis	Condition
solid tumor and hematologic	4054817	Neoplasm of maxilla	Condition
solid tumor and hematologic	4054818	Neoplasm of mandible	Condition
solid tumor and hematologic	36560065	Malignant tumor, spindle cell type of pelvic lymph nodes	Condition
solid tumor and hematologic	36560099	Adenocarcinoma with spindle cell metaplasia of ventral surface of tongue, NOS	Condition
solid tumor and hematologic	36560114	Squamous cell carcinoma, clear cell type of conjunctiva	Condition
solid tumor and hematologic	36560116	Anaplastic large cell lymphoma, T-cell and Null-cell type of conjunctiva	Condition
solid tumor and hematologic	36560149	Papillary carcinoma in situ, NOS, of parotid gland	Condition
solid tumor and hematologic	36560165	Amelanotic melanoma of commissure of lip	Condition
solid tumor and hematologic	36560166	B lymphoblastic leukemia/lymphoma with t(9;22)(q34;q11.2); BCR-ABL1 of overlapping lesion of bones, joints and articular cartilage	Condition
solid tumor and hematologic	36560167	Subcutaneous panniculitis-like T-cell lymphoma of overlapping lesion of connective, subcutaneous and other soft tissues	Condition
solid tumor and hematologic	36560181	Spongioneuroblastoma of accessory sinus, NOS	Condition
solid tumor and hematologic	36560182	Spindle cell melanoma, NOS, of posterior wall of nasopharynx	Condition
solid tumor and hematologic	36560197	Hodgkin lymphoma, nodular lymphocyte predominant of connective, Subcutaneous and other soft tissues of upper limb and shoulder	Condition
solid tumor and hematologic	36560214	Glassy cell carcinoma of lateral floor of mouth	Condition
solid tumor and hematologic	36560216	Malignant mastocytosis of stomach, NOS	Condition
solid tumor and hematologic	36560217	Neurilemoma, malignant of peritoneum, NOS	Condition
solid tumor and hematologic	36560232	Stromal sarcoma, NOS, of stomach, NOS	Condition
solid tumor and hematologic	36560251	Giant cell tumor of bone, malignant of bone of limb, NOS	Condition
solid tumor and hematologic	36560264	Plasma cell myeloma of fundus of stomach	Condition
solid tumor and hematologic	36560266	Kaposi sarcoma of major salivary gland, NOS	Condition
solid tumor and hematologic	36560282	Desmoplastic small round cell tumor of head of pancreas	Condition
solid tumor and hematologic	36560316	Intravascular large B-cell lymphoma of connective, Subcutaneous and other soft tissues of thorax	Condition
solid tumor and hematologic	36560331	Histiocytic sarcoma of parietal lobe	Condition
solid tumor and hematologic	36560351	Intraductal carcinoma, noninfiltrating, NOS, of pancreas, NOS	Condition
solid tumor and hematologic	36560364	Round cell liposarcoma of peripheral nerves and autonomic nervous system of thorax	Condition
solid tumor and hematologic	36560366	Mixed germ cell tumor of overlapping lesion of brain	Condition
solid tumor and hematologic	36560399	Meningioma, malignant of ventricle, NOS	Condition
solid tumor and hematologic	36560401	Interdigitating dendritic cell sarcoma of lower third of esophagus	Condition
solid tumor and hematologic	36560415	B lymphoblastic leukemia/lymphoma with t(12;21)(p13;q22); TEL-AML1 (ETV6-RUNX1) of parotid gland	Condition
solid tumor and hematologic	36560416	Adenocarcinoma with neuroendocrine differentiation of ill-defined sites within respiratory system	Condition
solid tumor and hematologic	36560431	T-cell large granular lymphocytic leukemia of overlapping lesion of bones, joints and articular cartilage of limbs	Condition
solid tumor and hematologic	36560432	Large cell carcinoma, NOS, of overlapping lesion of accessory sinuses	Condition
solid tumor and hematologic	36560451	Hodgkin lymphoma, lymphocyte depletion, reticular of urinary system, NOS	Condition
solid tumor and hematologic	36560467	Malignant melanoma, NOS, of hypopharynx, NOS	Condition
solid tumor and hematologic	36560481	Malignant lymphoma, non-Hodgkin, NOS, of cranial nerve, NOS	Condition
solid tumor and hematologic	36560498	Embryonal rhabdomyosarcoma, NOS, of lower lobe, lung	Condition
solid tumor and hematologic	36560515	Embryonal rhabdomyosarcoma, NOS, of urinary system, NOS	Condition
solid tumor and hematologic	36560534	Glioma, malignant of acoustic nerve	Condition
solid tumor and hematologic	36560565	Myeloid sarcoma of upper Gum	Condition
solid tumor and hematologic	36560582	Epithelioma, malignant of epididymis	Condition
solid tumor and hematologic	36560583	Undifferentiated sarcoma of overlapping lesion of lung	Condition
solid tumor and hematologic	36560585	Leiomyosarcoma, NOS, of lower lobe, lung	Condition
solid tumor and hematologic	36560598	Round cell liposarcoma of peripheral nerves and autonomic nervous system of head, face, and neck	Condition
solid tumor and hematologic	36560599	Carcinoma, anaplastic, NOS, of splenic flexure of colon	Condition
solid tumor and hematologic	36560600	Acute panmyelosis with myelofibrosis of intra-abdominal lymph nodes	Condition
solid tumor and hematologic	36560601	Malignant tumor, small cell type of breast, NOS	Condition
solid tumor and hematologic	36560602	Infiltrating ductular carcinoma of axillary tail of breast	Condition
solid tumor and hematologic	36560616	Adenoid cystic carcinoma of overlapping lesion of eye and adnexa	Condition
solid tumor and hematologic	36560618	Sezary syndrome of middle ear	Condition
solid tumor and hematologic	36560634	Acinar cell cystadenocarcinoma of overlapping lesion of palate	Condition
solid tumor and hematologic	36560635	Follicular lymphoma, grade 3 of overlapping lesion of floor of mouth	Condition
solid tumor and hematologic	36560652	Adenocarcinoma with neuroendocrine differentiation of esophagus, NOS	Condition
solid tumor and hematologic	36560665	Myeloid or lymphoid neoplasm with PDGFRA rearrangement of transverse colon	Condition
solid tumor and hematologic	36560684	Medullary carcinoma, NOS, of bladder neck	Condition
solid tumor and hematologic	36560716	Adenocarcinoma of lung, mixed mucinous and non-mucinous of main bronchus	Condition
solid tumor and hematologic	36560734	Epithelioma, malignant of overlapping lesion of colon	Condition
solid tumor and hematologic	36560749	Plasmacytoma, NOS, of upper-inner quadrant of breast	Condition
solid tumor and hematologic	36560752	Malignant lymphoma, large B-cell, diffuse, immunoblastic, NOS, of overlapping lesion of lip, oral cavity and pharynx	Condition
solid tumor and hematologic	36560767	Squamous cell carcinoma with horn formation of upper-inner quadrant of breast	Condition
solid tumor and hematologic	36560783	High grade surface osteosarcoma of bone, NOS	Condition
solid tumor and hematologic	36560785	Infantile fibrosarcoma of short bones of lower limb and associated joints	Condition
solid tumor and hematologic	36560799	Mucinous cystic neoplasm with high grade dysplasia of liver	Condition
solid tumor and hematologic	36560802	Squamous cell carcinoma in situ with questionable stromal invasion of maxillary sinus	Condition
solid tumor and hematologic	36560818	Precursor cell lymphoblastic lymphoma, NOS, of ureteric orifice	Condition
solid tumor and hematologic	36560834	Myeloid sarcoma of anterior floor of mouth	Condition
solid tumor and hematologic	36560835	B lymphoblastic leukemia/lymphoma with t(12;21)(p13;q22); TEL-AML1 (ETV6-RUNX1) of lower-inner quadrant of breast	Condition
solid tumor and hematologic	36560850	Basal cell adenocarcinoma of external lip, NOS	Condition
solid tumor and hematologic	36560866	T-cell large granular lymphocytic leukemia of middle lobe, lung	Condition
solid tumor and hematologic	36560868	Neuroblastoma, NOS, of connective, Subcutaneous and other soft tissues of pelvis	Condition
solid tumor and hematologic	36560882	Malignant lymphoma, NOS, of fallopian tube	Condition
solid tumor and hematologic	36560886	Adenosquamous carcinoma of body of penis	Condition
solid tumor and hematologic	36560899	Langerhans cell histiocytosis, disseminated of pancreas, NOS	Condition
solid tumor and hematologic	36560916	Cloacogenic carcinoma of overlapping lesion of vulva	Condition
solid tumor and hematologic	36560917	Papillary carcinoma in situ, NOS, of gastrointestinal tract, NOS	Condition
solid tumor and hematologic	36560919	Mantle cell lymphoma of isthmus uteri	Condition
solid tumor and hematologic	36560936	Precursor T-cell lymphoblastic leukemia of mouth, NOS	Condition
solid tumor and hematologic	36560949	Epithelioid sarcoma, NOS, of mandible	Condition
solid tumor and hematologic	36560952	Mycosis fungoides of vagina, NOS	Condition
solid tumor and hematologic	36560967	Carcinosarcoma, NOS, of overlapping lesion of cervix uteri	Condition
solid tumor and hematologic	36560968	Myxoid liposarcoma of overlapping lesion of urinary organs	Condition
solid tumor and hematologic	36560986	Hodgkin lymphoma, nodular sclerosis, cellular phase of appendix	Condition
solid tumor and hematologic	36561000	Papillary adenocarcinoma, NOS, of meckel diverticulum	Condition
solid tumor and hematologic	36561001	Kaposi sarcoma of lower gum	Condition
solid tumor and hematologic	36561017	Spongioneuroblastoma of connective, Subcutaneous and other soft tissues of pelvis	Condition
solid tumor and hematologic	36561034	Myosarcoma of central portion of breast	Condition
solid tumor and hematologic	36561051	NK/T-cell lymphoma, nasal and nasal type of urachus	Condition
solid tumor and hematologic	36561101	Myeloproliferative neoplasm, unclassifiable of uterine adnexa	Condition
solid tumor and hematologic	36561153	B lymphoblastic leukemia/lymphoma with hyperdiploidy of fundus of stomach	Condition
solid tumor and hematologic	36561183	Epithelial-myoepithelial carcinoma of cervical esophagus	Condition
solid tumor and hematologic	36561184	Large cell carcinoma with rhabdoid phenotype of anterior floor of mouth	Condition
solid tumor and hematologic	36561202	Epithelial-myoepithelial carcinoma of fundus of stomach	Condition
solid tumor and hematologic	36561203	Small cell sarcoma of overlapping lesion of nasopharynx	Condition
solid tumor and hematologic	36561218	Composite Hodgkin and non-Hodgkin lymphoma of cecum	Condition
solid tumor and hematologic	36561219	Squamous cell carcinoma, small cell, nonkeratinizing of rectosigmoid junction	Condition
solid tumor and hematologic	36561237	Myxoid liposarcoma of overlapping lesion of vulva	Condition
solid tumor and hematologic	36561251	Adenocarcinoma in villous adenoma of vagina, NOS	Condition
solid tumor and hematologic	36561287	Marginal zone B-cell lymphoma, NOS, of frontal sinus	Condition
solid tumor and hematologic	36561301	Mantle cell lymphoma of posterior mediastinum	Condition
solid tumor and hematologic	36561317	Basal cell adenocarcinoma of major salivary gland, NOS	Condition
solid tumor and hematologic	36561319	Myeloid or lymphoid neoplasm with FGFR1 abnormalities of overlapping lesion of peripheral nerves and autonomic nervous system	Condition
solid tumor and hematologic	36561334	Acinar cell carcinoma of lower gum	Condition
solid tumor and hematologic	36561350	Undifferentiated sarcoma of bones of skull and face and associated joints	Condition
solid tumor and hematologic	36561353	Basaloid carcinoma of anterior wall of bladder	Condition
solid tumor and hematologic	36561370	Malignant fibrous histiocytoma of acoustic nerve	Condition
solid tumor and hematologic	36561386	Schneiderian carcinoma of posterior wall of hypopharynx	Condition
solid tumor and hematologic	36561402	Urothelial carcinoma, sarcomatoid of myometrium	Condition
solid tumor and hematologic	36561419	T-cell/histiocyte rich large B-cell lymphoma of base of tongue, NOS	Condition
solid tumor and hematologic	36561420	Malignant melanoma in precancerous melanosis of overlapping lesion of vulva	Condition
solid tumor and hematologic	36561435	Liposarcoma, NOS, of cerebrum	Condition
solid tumor and hematologic	36561436	Glomus tumor, malignant of connective, Subcutaneous and other soft tissues of pelvis	Condition
solid tumor and hematologic	36561451	Myelodysplastic syndrome with multilineage dysplasia of intrathoracic lymph nodes	Condition
solid tumor and hematologic	36561468	Langerhans cell histiocytosis, disseminated of peripheral nerves and autonomic nervous system of head, face, and neck	Condition
solid tumor and hematologic	36561469	Burkitt lymphoma, NOS, of overlapping lesions of oropharynx	Condition
solid tumor and hematologic	36561485	Myeloproliferative neoplasm, unclassifiable of overlapping lesion of bones, joints and articular cartilage	Condition
solid tumor and hematologic	36561501	Pleomorphic liposarcoma of urinary system, NOS	Condition
solid tumor and hematologic	36561519	Odontogenic tumor, malignant of short bones of lower limb and associated joints	Condition
solid tumor and hematologic	36561535	Malignant lymphoma, non-Hodgkin, NOS, of colon, NOS	Condition
solid tumor and hematologic	36561536	Plasmacytoma, extramedullary of anterior wall of nasopharynx	Condition
solid tumor and hematologic	36561568	Histiocytic sarcoma of middle third of esophagus	Condition
solid tumor and hematologic	36561585	Mesenchymoma, malignant of overlapping lesion of cervix uteri	Condition
solid tumor and hematologic	36561602	Hodgkin lymphoma, NOS, of sigmoid colon	Condition
solid tumor and hematologic	36561618	B lymphoblastic leukemia/lymphoma with t(1;19)(q23;p13.3); E2A-PBX1 (TCF3-PBX1) of pelvic lymph nodes	Condition
solid tumor and hematologic	36561653	NK/T-cell lymphoma, nasal and nasal type of cervical esophagus	Condition
solid tumor and hematologic	36561670	Embryonal sarcoma of lacrimal gland	Condition
solid tumor and hematologic	36561685	B lymphoblastic leukemia/lymphoma with hyperdiploidy of posterior mediastinum	Condition
solid tumor and hematologic	36561701	Epithelioma, malignant of overlapping lesion of male genital organs	Condition
solid tumor and hematologic	36561703	Amelanotic melanoma of penis, NOS	Condition
solid tumor and hematologic	36561705	Malignant histiocytosis of bone of limb, NOS	Condition
solid tumor and hematologic	36561718	Hodgkin lymphoma, nodular sclerosis, grade 1 of laryngeal cartilage	Condition
solid tumor and hematologic	36561736	Urothelial carcinoma, sarcomatoid of pyriform sinus	Condition
solid tumor and hematologic	36561737	Hodgkin lymphoma, nodular sclerosis, grade 1 of long bones of lower limb and associated joints	Condition
solid tumor and hematologic	36561752	Polygonal cell carcinoma of superior wall of nasopharynx	Condition
solid tumor and hematologic	36561768	Mast cell sarcoma of lower third of esophagus	Condition
solid tumor and hematologic	36561771	Malignant lymphoma, NOS, of base of tongue, NOS	Condition
solid tumor and hematologic	36561787	Papillary carcinoma in situ, NOS, of axillary tail of breast	Condition
solid tumor and hematologic	36561803	Giant cell and spindle cell carcinoma of isthmus uteri	Condition
solid tumor and hematologic	36561818	Papillary carcinoma in situ, NOS, of major salivary gland, NOS	Condition
solid tumor and hematologic	36561821	Myeloproliferative neoplasm, unclassifiable of connective, Subcutaneous and other soft tissues of trunk, NOS	Condition
solid tumor and hematologic	36561822	Interdigitating dendritic cell sarcoma of overlapping lesion of heart, mediastinum and pleura	Condition
solid tumor and hematologic	36561853	Langerhans cell sarcoma of connective, Subcutaneous and other soft tissues of trunk, NOS	Condition
solid tumor and hematologic	36561871	Malignant lymphoma, non-Hodgkin, NOS, of lacrimal gland	Condition
solid tumor and hematologic	36561872	T-cell/histiocyte rich large B-cell lymphoma of ileum	Condition
solid tumor and hematologic	36561885	Papillary squamous cell carcinoma, non-invasive of ventral surface of tongue, NOS	Condition
solid tumor and hematologic	36561888	Malignant tumor, clear cell type of posterior wall of oropharynx	Condition
solid tumor and hematologic	36561905	Sex cord-gonadal stromal tumor, mixed forms of male genital organs, NOS	Condition
solid tumor and hematologic	36561920	Squamous cell carcinoma in situ, NOS, of head of pancreas	Condition
solid tumor and hematologic	36561935	B lymphoblastic leukemia/lymphoma with hypodiploidy (Hypodiploid ALL) of liver	Condition
solid tumor and hematologic	36561937	Anaplastic large cell lymphoma, T-cell and Null-cell type of isthmus uteri	Condition
solid tumor and hematologic	36561969	Adenocarcinoma in situ, NOS, of jejunum	Condition
solid tumor and hematologic	36561986	Hodgkin lymphoma, lymphocyte depletion, NOS, of gastric antrum	Condition
solid tumor and hematologic	36561988	Adenocarcinoma with spindle cell metaplasia of base of tongue, NOS	Condition
solid tumor and hematologic	36561989	Squamous cell carcinoma, microinvasive of overlapping lesion of breast	Condition
solid tumor and hematologic	36562003	Neuroendocrine carcinoma, NOS, of pylorus	Condition
solid tumor and hematologic	36562022	NK/T-cell lymphoma, nasal and nasal type of tonsillar fossa	Condition
solid tumor and hematologic	36562036	Basal cell adenocarcinoma of anterior wall of bladder	Condition
solid tumor and hematologic	36562052	Intravascular large B-cell lymphoma of choroid	Condition
solid tumor and hematologic	36562071	Adenocarcinoid tumor of thymus	Condition
solid tumor and hematologic	36562086	Extra-adrenal paraganglioma, NOS, of mediastinum, NOS	Condition
solid tumor and hematologic	36562087	Sarcoma, NOS, of larynx, NOS	Condition
solid tumor and hematologic	36562103	Myeloid or lymphoid neoplasm with PDGFRA rearrangement of fundus of stomach	Condition
solid tumor and hematologic	36562106	Burkitt lymphoma, NOS, of overlapping lesion of rectum, anus and anal canal	Condition
solid tumor and hematologic	36562119	Burkitt lymphoma, NOS, of overlapping lesion of lip	Condition
solid tumor and hematologic	36562120	Cloacogenic carcinoma of other specified parts of male genital organs	Condition
solid tumor and hematologic	36562121	Carcinosarcoma, NOS, of lateral wall of nasopharynx	Condition
solid tumor and hematologic	36562137	Langerhans cell histiocytosis, disseminated of vagina, NOS	Condition
solid tumor and hematologic	36562156	Basaloid carcinoma of epididymis	Condition
solid tumor and hematologic	36562171	ALK positive large B-cell lymphoma of bladder neck	Condition
solid tumor and hematologic	36562173	Spindle cell sarcoma of overlapping lesion of small intestine	Condition
solid tumor and hematologic	36562203	Germinoma of carotid body	Condition
solid tumor and hematologic	36562204	Dedifferentiated liposarcoma of peripheral nerves and autonomic nervous system of pelvis	Condition
solid tumor and hematologic	36562205	B lymphoblastic leukemia/lymphoma, NOS, of urachus	Condition
solid tumor and hematologic	36562206	Polygonal cell carcinoma of uvula	Condition
solid tumor and hematologic	36562256	Mature T-cell lymphoma, NOS, of overlapping lesion of esophagus	Condition
solid tumor and hematologic	36562270	Hodgkin lymphoma, nodular sclerosis, grade 2 of dome of bladder	Condition
solid tumor and hematologic	36562272	Melanoma in situ of tonsillar fossa	Condition
solid tumor and hematologic	36562273	Large cell carcinoma, NOS, of lacrimal gland	Condition
solid tumor and hematologic	36562320	Myosarcoma of waldeyer ring	Condition
solid tumor and hematologic	36562371	Follicular lymphoma, grade 3 of anterior floor of mouth	Condition
solid tumor and hematologic	36562373	Squamous cell carcinoma, NOS, of other specified parts of pancreas	Condition
solid tumor and hematologic	36562403	T-cell large granular lymphocytic leukemia of long bones of upper limb, scapula and associated joints	Condition
solid tumor and hematologic	36562404	Urothelial carcinoma, sarcomatoid of bladder neck	Condition
solid tumor and hematologic	36562406	Hodgkin lymphoma, NOS, of main bronchus	Condition
solid tumor and hematologic	36562439	Precursor T-cell lymphoblastic leukemia of ciliary body	Condition
solid tumor and hematologic	36562440	Malignant tumor, clear cell type of other specified parts of female genital organs	Condition
solid tumor and hematologic	36562472	Schneiderian carcinoma of urinary system, NOS	Condition
solid tumor and hematologic	36562488	Myxofibrosarcoma of postcricoid region	Condition
solid tumor and hematologic	36562505	Embryonal carcinoma, NOS, of urethra	Condition
solid tumor and hematologic	36562507	Large cell carcinoma, NOS, of upper Gum	Condition
solid tumor and hematologic	36562521	T-cell large granular lymphocytic leukemia of descending colon	Condition
solid tumor and hematologic	36562540	Mixed tumor, malignant, NOS, of commissure of lip	Condition
solid tumor and hematologic	36562570	Interdigitating dendritic cell sarcoma of overlapping lesion of digestive system	Condition
solid tumor and hematologic	36562572	Malignant tumor, spindle cell type of autonomic nervous system, NOS	Condition
solid tumor and hematologic	36562574	B lymphoblastic leukemia/lymphoma with t(12;21)(p13;q22); TEL-AML1 (ETV6-RUNX1) of temporal lobe	Condition
solid tumor and hematologic	36562604	Intravascular large B-cell lymphoma of connective, Subcutaneous and other soft tissues of trunk, NOS	Condition
solid tumor and hematologic	36562605	Hodgkin lymphoma, nodular sclerosis, grade 1 of overlapping lesion of heart, mediastinum and pleura	Condition
solid tumor and hematologic	36562606	Malignant tumor, clear cell type of pituitary gland	Condition
solid tumor and hematologic	36562639	Mature T-cell lymphoma, NOS, of lateral wall of bladder	Condition
solid tumor and hematologic	36562640	Nodular melanoma of overlapping lesion of tongue	Condition
solid tumor and hematologic	36562654	Cribriform carcinoma, NOS, of overlapping lesion of vulva	Condition
solid tumor and hematologic	36562672	Marginal zone B-cell lymphoma, NOS, of ovary	Condition
solid tumor and hematologic	36562687	Teratoma with malignant transformation of brain stem	Condition
solid tumor and hematologic	36562690	Enterochromaffin cell carcinoid of other specified parts of pancreas	Condition
solid tumor and hematologic	36562705	Mature T-cell lymphoma, NOS, of cervical esophagus	Condition
solid tumor and hematologic	36562706	Squamous cell carcinoma in situ with questionable stromal invasion of pancreatic duct	Condition
solid tumor and hematologic	36562721	Schneiderian carcinoma of anus, NOS	Condition
solid tumor and hematologic	36562722	Fibroblastic reticular cell tumor of rectum, NOS	Condition
solid tumor and hematologic	36562723	Granular cell carcinoma of lower-inner quadrant of breast	Condition
solid tumor and hematologic	36562739	Desmoplastic small round cell tumor of billiary tract, NOS	Condition
solid tumor and hematologic	36562741	Malignant fibrous histiocytoma of parietal lobe	Condition
solid tumor and hematologic	36562754	Malignant peripheral nerve sheath tumor, NOS, of frontal sinus	Condition
solid tumor and hematologic	36562790	Follicular lymphoma, grade 2 of overlapping lesion of brain and central nervous system	Condition
solid tumor and hematologic	36562841	Waldenstrom macroglobulinemia of pelvic lymph nodes	Condition
solid tumor and hematologic	36562872	Dedifferentiated liposarcoma of branchial cleft	Condition
solid tumor and hematologic	36562873	Small cell sarcoma of pancreatic duct	Condition
solid tumor and hematologic	36562890	Epithelioid sarcoma, NOS, of peripheral nerves and autonomic nervous system of lower limb and hip	Condition
solid tumor and hematologic	36562905	Mucinous adenocarcinoma of overlapping lesion of other and unspecified parts of mouth	Condition
solid tumor and hematologic	36562906	Epithelioid sarcoma, NOS, of short bones of upper limb and associated joints	Condition
solid tumor and hematologic	36562921	Undifferentiated sarcoma of clitorus	Condition
solid tumor and hematologic	36562925	Retinoblastoma, undifferentiated of cornea, NOS	Condition
solid tumor and hematologic	36562957	Langerhans cell sarcoma of retina	Condition
solid tumor and hematologic	36562991	Malignant lymphoma, non-Hodgkin, NOS, of gallbladder	Condition
solid tumor and hematologic	36563006	Composite Hodgkin and non-Hodgkin lymphoma of bone, NOS	Condition
solid tumor and hematologic	36563024	Adenocarcinoma in situ, NOS, of mucosa of lip, NOS	Condition
solid tumor and hematologic	36563038	Plasmacytoma, extramedullary of other specified parts of female genital organs	Condition
solid tumor and hematologic	36563042	Desmoplastic small round cell tumor of subglottis	Condition
solid tumor and hematologic	36563073	Polygonal cell carcinoma of base of tongue, NOS	Condition
solid tumor and hematologic	36563074	Mucin-producing adenocarcinoma of lip, NOS	Condition
solid tumor and hematologic	36563125	Mucinous adenocarcinoma of overlapping lesion of urinary organs	Condition
solid tumor and hematologic	36563156	Epithelioma, malignant of corpus uteri	Condition
solid tumor and hematologic	36563157	T-cell/histiocyte rich large B-cell lymphoma of upper lobe, lung	Condition
solid tumor and hematologic	36563173	Epithelioid sarcoma, NOS, of ureter	Condition
solid tumor and hematologic	36563174	Hodgkin sarcoma of duodenum	Condition
solid tumor and hematologic	36563189	Malignant teratoma, undifferentiated of connective, Subcutaneous and other soft tissues, NOS	Condition
solid tumor and hematologic	36563192	Adenocarcinoma in adenomatous polyp of intestinal tract, NOS	Condition
solid tumor and hematologic	36563206	Papillary adenocarcinoma, NOS, of laryngeal cartilage	Condition
solid tumor and hematologic	36563222	Spongioneuroblastoma of overlapping lesion of urinary organs	Condition
solid tumor and hematologic	36563240	Urothelial carcinoma in situ of eye, NOS	Condition
solid tumor and hematologic	36563272	Glassy cell carcinoma of border of tongue	Condition
solid tumor and hematologic	36563289	Metaplastic carcinoma, NOS, of fundus uteri	Condition
solid tumor and hematologic	36563308	Malignant melanoma, NOS, of prostate gland	Condition
solid tumor and hematologic	36563325	Hodgkin granuloma of breast, NOS	Condition
solid tumor and hematologic	36563341	Glassy cell carcinoma of base of tongue, NOS	Condition
solid tumor and hematologic	36563342	Diffuse large B-cell lymphoma, NOS, of labium minus	Condition
solid tumor and hematologic	36563357	Sezary syndrome of urachus	Condition
solid tumor and hematologic	36563373	Pleomorphic liposarcoma of overlapping lesion of connective, subcutaneous and other soft tissues	Condition
solid tumor and hematologic	36563389	Fibroblastic reticular cell tumor of intra-abdominal lymph nodes	Condition
solid tumor and hematologic	36563424	Kaposi sarcoma of anterior floor of mouth	Condition
solid tumor and hematologic	36563425	Adenocarcinoma in situ, NOS, of ureteric orifice	Condition
solid tumor and hematologic	36563426	Malignant tumor, small cell type of supraglottis	Condition
solid tumor and hematologic	36563440	B lymphoblastic leukemia/lymphoma with t(1;19)(q23;p13.3); E2A-PBX1 (TCF3-PBX1) of pharynx, NOS	Condition
solid tumor and hematologic	36563457	Small cell carcinoma, NOS, of myometrium	Condition
solid tumor and hematologic	36563493	Papillary carcinoma in situ, NOS, of overlapping lesion of vulva	Condition
solid tumor and hematologic	36563507	Epithelioid cell melanoma of penis, NOS	Condition
solid tumor and hematologic	36563524	Scirrhous adenocarcinoma of pyriform sinus	Condition
solid tumor and hematologic	36563541	Malignant melanoma in junctional nevus of penis, NOS	Condition
solid tumor and hematologic	36563559	Rhabdomyosarcoma, NOS, of prepuce	Condition
solid tumor and hematologic	36563573	Craniopharyngioma, papillary of nervous system, NOS	Condition
solid tumor and hematologic	36563574	Meningeal melanomatosis of overlapping lesion of brain and central nervous system	Condition
solid tumor and hematologic	36563590	B lymphoblastic leukemia/lymphoma with t(v;11q23); MLL rearranged of olfactory nerve	Condition
solid tumor and hematologic	36563591	Follicular lymphoma, NOS, of urethra	Condition
solid tumor and hematologic	36563593	Fascial fibrosarcoma of lateral wall of nasopharynx	Condition
solid tumor and hematologic	36563607	Mixed type rhabdomyosarcoma of posterior wall of bladder	Condition
solid tumor and hematologic	36563641	Spindle cell rhabdomyosarcoma of exocervix	Condition
solid tumor and hematologic	36563657	Malignant lymphoma, large B-cell, diffuse, immunoblastic, NOS, of lower lobe, lung	Condition
solid tumor and hematologic	36563674	B lymphoblastic leukemia/lymphoma with t(9;22)(q34;q11.2); BCR-ABL1 of peripheral nerves and autonomic nervous system of abdomen	Condition
solid tumor and hematologic	36563707	Fascial fibrosarcoma of larynx, NOS	Condition
solid tumor and hematologic	36563708	Carcinosarcoma, NOS, of lateral wall of oropharynx	Condition
solid tumor and hematologic	36563740	Malignant lymphoma, NOS, of central portion of breast	Condition
solid tumor and hematologic	36563742	Pseudosarcomatous carcinoma of tonsillar fossa	Condition
solid tumor and hematologic	36563758	Myxofibrosarcoma of mediastinum, NOS	Condition
solid tumor and hematologic	36563791	Transitional cell carcinoma, NOS, of cloacogenic zone	Condition
solid tumor and hematologic	36563807	Hodgkin lymphoma, lymphocyte depletion, diffuse fibrosis of stomach, NOS	Condition
solid tumor and hematologic	36563826	Malignant tumor, giant cell type of cloacogenic zone	Condition
solid tumor and hematologic	36563827	Endometrial stromal sarcoma, NOS, of overlapping lesion of corpus uteri	Condition
solid tumor and hematologic	36563874	Lymphoplasmacytic lymphoma of pyriform sinus	Condition
solid tumor and hematologic	36563875	Hodgkin lymphoma, nodular sclerosis, NOS, of heart	Condition
solid tumor and hematologic	36563893	Lipid-rich carcinoma of upper-outer quadrant of breast	Condition
solid tumor and hematologic	36563907	Hodgkin lymphoma, lymphocyte depletion, reticular of nipple	Condition
solid tumor and hematologic	36563909	Mantle cell lymphoma of overlapping lesion of cervix uteri	Condition
solid tumor and hematologic	36563910	Precursor cell lymphoblastic lymphoma, NOS, of peripheral nerves and autonomic nervous system of head, face, and neck	Condition
solid tumor and hematologic	36563926	Myxoid liposarcoma of peripheral nerves and autonomic nervous system of thorax	Condition
solid tumor and hematologic	36563943	Neuroblastoma, NOS, of upper limb, NOS	Condition
solid tumor and hematologic	36563958	Epithelioid leiomyosarcoma of orbit, NOS	Condition
solid tumor and hematologic	36563961	Sezary syndrome of peripheral nerves and autonomic nervous system of thorax	Condition
solid tumor and hematologic	36564010	Hemangiosarcoma of endocervix	Condition
solid tumor and hematologic	36564011	Angioimmunoblastic T-cell lymphoma of endometrium	Condition
solid tumor and hematologic	36564024	Myeloid or lymphoid neoplasm with PDGFRA rearrangement of overlapping lesion of hypopharynx	Condition
solid tumor and hematologic	36564028	Hemangioblastoma of ventricle, NOS	Condition
solid tumor and hematologic	36564060	Epithelioid mesothelioma, malignant of overlapping lesion of lung	Condition
solid tumor and hematologic	36564061	Myoepithelial carcinoma of overlapping lesion of stomach	Condition
solid tumor and hematologic	36564091	Scirrhous adenocarcinoma of overlapping lesion of corpus uteri	Condition
solid tumor and hematologic	36564094	Langerhans cell histiocytosis, disseminated of lateral floor of mouth	Condition
solid tumor and hematologic	36564142	Solid carcinoma, NOS, of breast, NOS	Condition
solid tumor and hematologic	36564143	Glioblastoma, NOS, of overlapping lesion of brain and central nervous system	Condition
solid tumor and hematologic	36564176	B lymphoblastic leukemia/lymphoma with t(9;22)(q34;q11.2); BCR-ABL1 of lung, NOS	Condition
solid tumor and hematologic	36564177	Follicular lymphoma, grade 2 of uterus, NOS	Condition
solid tumor and hematologic	36564192	B lymphoblastic leukemia/lymphoma with t(9;22)(q34;q11.2); BCR-ABL1 of lymph nodes of axilla or arm	Condition
solid tumor and hematologic	36564211	Large cell carcinoma with rhabdoid phenotype of overlapping lesion of colon	Condition
solid tumor and hematologic	36564276	Fascial fibrosarcoma of external ear	Condition
solid tumor and hematologic	36564343	Carcinoma, anaplastic, NOS, of mucosa of lip, NOS	Condition
solid tumor and hematologic	36564375	Myxofibrosarcoma of ill-defined sites within respiratory system	Condition
solid tumor and hematologic	36564395	Epithelioid leiomyosarcoma of overlapping lesion of breast	Condition
solid tumor and hematologic	36564409	Enterochromaffin-like cell tumor of overlapping lesion of respiratory system and intrathoracic organs	Condition
solid tumor and hematologic	36564442	Mesenchymoma, malignant of kidney, NOS	Condition
solid tumor and hematologic	36564459	B lymphoblastic leukemia/lymphoma with hypodiploidy (Hypodiploid ALL) of glottis	Condition
solid tumor and hematologic	36564461	Spindle cell melanoma, NOS, of eyelid	Condition
solid tumor and hematologic	36564477	Medullary carcinoma, NOS, of colon, NOS	Condition
solid tumor and hematologic	36564478	Large cell carcinoma, NOS, of male genital organs, NOS	Condition
solid tumor and hematologic	36564479	Plasmacytoma, NOS, of connective, Subcutaneous and other soft tissues of head, face, and neck	Condition
solid tumor and hematologic	36564495	Polygonal cell carcinoma of overlapping lesion of urinary organs	Condition
solid tumor and hematologic	36564510	Papillary squamous cell carcinoma, non-invasive of anus, NOS	Condition
solid tumor and hematologic	36564512	Follicular lymphoma, grade 2 of hypopharyngeal aspect of aryepiglottic fold	Condition
solid tumor and hematologic	36564542	Acute myeloid leukemia, t(8;21)(q22;q22) of lymph nodes of head, face and neck	Condition
solid tumor and hematologic	36564543	Squamous cell carcinoma with horn formation of lower gum	Condition
solid tumor and hematologic	36564545	Plasma cell leukemia of intrathoracic lymph nodes	Condition
solid tumor and hematologic	36564577	Duct carcinoma, desmoplastic type of prostate gland	Condition
solid tumor and hematologic	36564609	Papillary carcinoma in situ, NOS, of lower gum	Condition
solid tumor and hematologic	36564611	Composite Hodgkin and non-Hodgkin lymphoma of lower-outer quadrant of breast	Condition
solid tumor and hematologic	36564613	Langerhans cell histiocytosis, disseminated of cornea, NOS	Condition
solid tumor and hematologic	36564626	Papillary squamous cell carcinoma, non-invasive of waldeyer ring	Condition
solid tumor and hematologic	36564629	Myeloid or lymphoid neoplasm with FGFR1 abnormalities of overlapping lesion of connective, subcutaneous and other soft tissues	Condition
solid tumor and hematologic	36564643	Spindle cell carcinoma, NOS, of glottis	Condition
solid tumor and hematologic	36564646	Linitis plastica of cardia, NOS	Condition
solid tumor and hematologic	36564659	Immunoproliferative small intestinal disease of lymph node, NOS	Condition
solid tumor and hematologic	36564661	Marginal zone B-cell lymphoma, NOS, of ciliary body	Condition
solid tumor and hematologic	36564760	Undifferentiated sarcoma of overlapping lesion of retroperitoneum and peritoneum	Condition
solid tumor and hematologic	36564763	Myxoid leiomyosarcoma of cervical esophagus	Condition
solid tumor and hematologic	36564777	Malignant fibrous histiocytoma of ureter	Condition
solid tumor and hematologic	36564778	Follicular dendritic cell sarcoma of anterior wall of nasopharynx	Condition
solid tumor and hematologic	36564780	Marginal zone B-cell lymphoma, NOS, of overlapping lesion of billiary tract	Condition
solid tumor and hematologic	36564793	B-cell chronic lymphocytic leukemia/small lymphocytic lymphoma of nervous system, NOS	Condition
solid tumor and hematologic	36564811	Hodgkin lymphoma, lymphocyte depletion, NOS, of larynx, NOS	Condition
solid tumor and hematologic	36564812	Myoepithelial carcinoma of nasopharynx, NOS	Condition
solid tumor and hematologic	36564829	Malignant tumor, small cell type of splenic flexure of colon	Condition
solid tumor and hematologic	36564843	Langerhans cell sarcoma of ampulla of Vater	Condition
solid tumor and hematologic	36564845	HHV8 positive diffuse large B-cell lymphoma of lung, NOS	Condition
solid tumor and hematologic	36564861	Lymphoepithelial carcinoma of gum, NOS	Condition
solid tumor and hematologic	36564877	Precursor cell lymphoblastic lymphoma, NOS, of major salivary gland, NOS	Condition
solid tumor and hematologic	36564878	Myosarcoma of anterior mediastinum	Condition
solid tumor and hematologic	36564879	Superficial spreading adenocarcinoma of ureter	Condition
solid tumor and hematologic	36564910	Pleomorphic rhabdomyosarcoma, adult type of billiary tract, NOS	Condition
solid tumor and hematologic	36564977	Malignant lymphoma, mixed small and large cell, diffuse of anterior surface of epiglottis	Condition
solid tumor and hematologic	36564979	Epithelioid sarcoma, NOS, of overlapping lesion of connective, subcutaneous and other soft tissues	Condition
solid tumor and hematologic	36564980	Giant cell sarcoma of cervix uteri	Condition
solid tumor and hematologic	36564997	Leiomyosarcoma, NOS, of pharynx, NOS	Condition
solid tumor and hematologic	36565010	T-cell large granular lymphocytic leukemia of choroid	Condition
solid tumor and hematologic	36565027	Stromal sarcoma, NOS, of central portion of breast	Condition
solid tumor and hematologic	36565047	Myosarcoma of colon, NOS	Condition
solid tumor and hematologic	36565062	Oligoastrocytoma, NOS, of cerebral meninges	Condition
solid tumor and hematologic	36565079	Squamous cell carcinoma with horn formation of frontal sinus	Condition
solid tumor and hematologic	36565094	Endometrioid adenocarcinoma, secretory variant of uterine adnexa	Condition
solid tumor and hematologic	36565095	Carcinoma with osteoclast-like giant cells of abdominal esophagus	Condition
solid tumor and hematologic	36565111	Carcinoma, anaplastic, NOS, of main bronchus	Condition
solid tumor and hematologic	36565112	Adenocarcinoma with apocrine metaplasia of overlapping lesion of stomach	Condition
solid tumor and hematologic	36565113	Hodgkin granuloma of soft palate, NOS	Condition
solid tumor and hematologic	36565127	Goblet cell carcinoid of upper respiratory tract, NOS	Condition
solid tumor and hematologic	36565144	Hodgkin granuloma of border of tongue	Condition
solid tumor and hematologic	36565147	Mesenchymoma, malignant of lateral wall of bladder	Condition
solid tumor and hematologic	36565162	Squamous cell carcinoma, large cell, nonkeratinizing, NOS, of cecum	Condition
solid tumor and hematologic	36565164	Adenocarcinoma in tubulovillous adenoma of cervical esophagus	Condition
solid tumor and hematologic	36565178	Adenoid cystic carcinoma of glottis	Condition
solid tumor and hematologic	36565181	Fibroblastic reticular cell tumor of jejunum	Condition
solid tumor and hematologic	36565211	Bowen disease of clitorus	Condition
solid tumor and hematologic	36565212	B lymphoblastic leukemia/lymphoma with t(v;11q23); MLL rearranged of ovary	Condition
solid tumor and hematologic	36565213	B lymphoblastic leukemia/lymphoma with t(12;21)(p13;q22); TEL-AML1 (ETV6-RUNX1) of body of pancreas	Condition
solid tumor and hematologic	36565246	Ductal carcinoma in situ, solid type of skin of other and unspecified parts of face	Condition
solid tumor and hematologic	36565248	Malignant lymphoma, non-Hodgkin, NOS, of exocervix	Condition
solid tumor and hematologic	36565262	B lymphoblastic leukemia/lymphoma, NOS, of specified parts of peritoneum	Condition
solid tumor and hematologic	36565279	Papillary cystadenocarcinoma, NOS, of ventral surface of tongue, NOS	Condition
solid tumor and hematologic	36565297	Fibroblastic reticular cell tumor of eye, NOS	Condition
solid tumor and hematologic	36565311	Langerhans cell sarcoma of tonsillar fossa	Condition
solid tumor and hematologic	36565312	Medullary carcinoma, NOS, of posterior wall of bladder	Condition
solid tumor and hematologic	36565314	Epithelioid leiomyosarcoma of overlapping lesion of urinary organs	Condition
solid tumor and hematologic	36565345	Malignant mastocytosis of esophagus, NOS	Condition
solid tumor and hematologic	36565362	Burkitt lymphoma, NOS, of upper-outer quadrant of breast	Condition
solid tumor and hematologic	36565363	Pleomorphic carcinoma of orbit, NOS	Condition
solid tumor and hematologic	36565378	Plasmablastic lymphoma of lingual tonsil	Condition
solid tumor and hematologic	36565380	Malignant lymphoma, mixed small and large cell, diffuse of vulva, NOS	Condition
solid tumor and hematologic	36565398	Myeloid or lymphoid neoplasm with PDGFRA rearrangement of esophagus, NOS	Condition
solid tumor and hematologic	36565413	Hodgkin lymphoma, NOS, of anterior wall of nasopharynx	Condition
solid tumor and hematologic	36565446	Hodgkin lymphoma, lymphocyte depletion, diffuse fibrosis of small intestine, NOS	Condition
solid tumor and hematologic	36565465	Squamous cell carcinoma, clear cell type of parotid gland	Condition
solid tumor and hematologic	36565514	Myeloproliferative neoplasm, unclassifiable of major salivary gland, NOS	Condition
solid tumor and hematologic	36565515	Mixed type rhabdomyosarcoma of penis, NOS	Condition
solid tumor and hematologic	36565531	Follicular dendritic cell sarcoma of connective, Subcutaneous and other soft tissues of thorax	Condition
solid tumor and hematologic	36565532	Teratoma, NOS, of frontal lobe	Condition
solid tumor and hematologic	36565546	Granular cell carcinoma of anterior wall of bladder	Condition
solid tumor and hematologic	36565582	Villous adenocarcinoma of upper respiratory tract, NOS	Condition
solid tumor and hematologic	36565595	Mantle cell lymphoma of fallopian tube	Condition
solid tumor and hematologic	36565597	Pleomorphic liposarcoma of colon, NOS	Condition
solid tumor and hematologic	36565599	ALK positive large B-cell lymphoma of abdominal esophagus	Condition
solid tumor and hematologic	36565612	Malignant lymphoma, NOS, of urinary system, NOS	Condition
solid tumor and hematologic	36565629	Squamous cell carcinoma, small cell, nonkeratinizing of paraurethral gland	Condition
solid tumor and hematologic	36565647	Large cell carcinoma, NOS, of overlapping lesion of lung	Condition
solid tumor and hematologic	36565665	B lymphoblastic leukemia/lymphoma, NOS, of lymph nodes of multiple regions	Condition
solid tumor and hematologic	36565698	Papillary carcinoma, NOS, of overlapping lesion of tonsil	Condition
solid tumor and hematologic	36565716	Myelodysplastic syndrome with single lineage dysplasia of lymph nodes of axilla or arm	Condition
solid tumor and hematologic	36565729	Myeloproliferative neoplasm, unclassifiable of optic nerve	Condition
solid tumor and hematologic	36565747	Malignant lymphoma, large B-cell, diffuse, immunoblastic, NOS, of sublingual gland	Condition
solid tumor and hematologic	36565749	B lymphoblastic leukemia/lymphoma with hyperdiploidy of gum, NOS	Condition
solid tumor and hematologic	36565780	HHV8 positive diffuse large B-cell lymphoma of renal pelvis	Condition
solid tumor and hematologic	36565798	Chondroid chordoma of nervous system, NOS	Condition
solid tumor and hematologic	36565814	Systemic EBV positive T-cell lymphoproliferative disease of childhood of autonomic nervous system, NOS	Condition
solid tumor and hematologic	36565815	Pancreatoblastoma of body of pancreas	Condition
solid tumor and hematologic	36565866	Squamous cell carcinoma, adenoid of overlapping lesion of urinary organs	Condition
solid tumor and hematologic	36565897	Hodgkin lymphoma, lymphocyte depletion, reticular of bone of limb, NOS	Condition
solid tumor and hematologic	36565899	Myxoid liposarcoma of jejunum	Condition
solid tumor and hematologic	36565913	Spindle cell carcinoma, NOS, of fundus of stomach	Condition
solid tumor and hematologic	36565963	Hodgkin lymphoma, lymphocyte depletion, reticular of paraurethral gland	Condition
solid tumor and hematologic	36565964	Carcinoma, anaplastic, NOS, of descended testis	Condition
solid tumor and hematologic	36565965	Liposarcoma, NOS, of connective, Subcutaneous and other soft tissues of abdomen	Condition
solid tumor and hematologic	36565980	Squamous cell carcinoma, NOS, of bones of skull and face and associated joints	Condition
solid tumor and hematologic	36565982	Adenocarcinoma in situ, NOS, of body of pancreas	Condition
solid tumor and hematologic	36565997	Malignant peripheral nerve sheath tumor, NOS, of olfactory nerve	Condition
solid tumor and hematologic	36565999	Small cell carcinoma, NOS, of hypopharynx, NOS	Condition
solid tumor and hematologic	36566013	Malignant lymphoma, large B-cell, diffuse, immunoblastic, NOS, of palate, NOS	Condition
solid tumor and hematologic	36566015	Melanoma in situ of vagina, NOS	Condition
solid tumor and hematologic	36566030	Infantile fibrosarcoma of overlapping lesion of heart, mediastinum and pleura	Condition
solid tumor and hematologic	36566032	Angioimmunoblastic T-cell lymphoma of lower-outer quadrant of breast	Condition
solid tumor and hematologic	36566033	Follicular dendritic cell sarcoma of pharynx, NOS	Condition
solid tumor and hematologic	36566067	Adenocarcinoma with mixed subtypes of lip, NOS	Condition
solid tumor and hematologic	36566083	Infiltrating duct carcinoma, NOS, of border of tongue	Condition
solid tumor and hematologic	36566097	T-cell large granular lymphocytic leukemia of head of pancreas	Condition
solid tumor and hematologic	36566099	Hodgkin granuloma of paraurethral gland	Condition
solid tumor and hematologic	36566100	Adenocarcinoma in villous adenoma of overlapping lesion of palate	Condition
solid tumor and hematologic	36566113	Round cell liposarcoma of labium minus	Condition
solid tumor and hematologic	36566116	Papillary cystadenocarcinoma, NOS, of commissure of lip	Condition
solid tumor and hematologic	36566148	B lymphoblastic leukemia/lymphoma, NOS, of submandibular gland	Condition
solid tumor and hematologic	36566181	Hodgkin lymphoma, mixed cellularity, NOS, of cecum	Condition
solid tumor and hematologic	36566182	Anaplastic large cell lymphoma, T-cell and Null-cell type of optic nerve	Condition
solid tumor and hematologic	36566199	Lentigo maligna melanoma of body of penis	Condition
solid tumor and hematologic	36566200	Precursor cell lymphoblastic lymphoma, NOS, of meckel diverticulum	Condition
solid tumor and hematologic	36566215	Primary cutaneous gamma-delta T-cell lymphoma of vulva, NOS	Condition
solid tumor and hematologic	36566216	Hodgkin lymphoma, lymphocyte depletion, diffuse fibrosis of thymus	Condition
solid tumor and hematologic	36566233	Langerhans cell histiocytosis, disseminated of cerebral meninges	Condition
solid tumor and hematologic	36566249	Large cell carcinoma with rhabdoid phenotype of overlapping lesion of female genital organs	Condition
solid tumor and hematologic	36566264	Clear cell adenocarcinoma, NOS, of tonsillar fossa	Condition
solid tumor and hematologic	36566282	Mucinous cystadenocarcinoma, NOS, of overlapping lesion of male genital organs	Condition
solid tumor and hematologic	36566297	Systemic EBV positive T-cell lymphoproliferative disease of childhood of hypopharynx, NOS	Condition
solid tumor and hematologic	36566299	Myxofibrosarcoma of exocervix	Condition
solid tumor and hematologic	36566300	Carcinoma, NOS, of isthmus uteri	Condition
solid tumor and hematologic	36566331	Malignant lymphoma, non-Hodgkin, NOS, of urachus	Condition
solid tumor and hematologic	36566347	Squamous cell carcinoma with horn formation of external lower lip	Condition
solid tumor and hematologic	36566351	Acute megakaryoblastic leukemia of lymph nodes of head, face and neck	Condition
solid tumor and hematologic	36566382	Myxoid leiomyosarcoma of uterine adnexa	Condition
solid tumor and hematologic	36566384	Amelanotic melanoma of body of penis	Condition
solid tumor and hematologic	36566414	Fibroblastic liposarcoma of small intestine, NOS	Condition
solid tumor and hematologic	36566466	Transitional cell carcinoma, NOS, of vulva, NOS	Condition
solid tumor and hematologic	36566468	Craniopharyngioma, NOS, of brain stem	Condition
solid tumor and hematologic	36566499	Lymphoepithelial carcinoma of upper Gum	Condition
solid tumor and hematologic	36566515	Lymphoepithelial carcinoma of middle ear	Condition
solid tumor and hematologic	36566518	Malignant peripheral nerve sheath tumor, NOS, of cerebrum	Condition
solid tumor and hematologic	36566585	Myeloid or lymphoid neoplasm with FGFR1 abnormalities of cervix uteri	Condition
solid tumor and hematologic	36566615	Embryonal carcinoma, NOS, of anterior wall of nasopharynx	Condition
solid tumor and hematologic	36566616	Malignant mastocytosis of splenic flexure of colon	Condition
solid tumor and hematologic	36566617	Neuroendocrine carcinoma, NOS, of overlapping lesion of pancreas	Condition
solid tumor and hematologic	36566618	Apocrine adenocarcinoma of labium majus	Condition
solid tumor and hematologic	36566633	Angiomyosarcoma of round ligament	Condition
solid tumor and hematologic	36566635	Malignant lymphoma, non-Hodgkin, NOS, of superior wall of nasopharynx	Condition
solid tumor and hematologic	36566651	Adenocarcinoma in situ, NOS, of eye, NOS	Condition
solid tumor and hematologic	36566665	Mixed germ cell tumor of connective, Subcutaneous and other soft tissues of abdomen	Condition
solid tumor and hematologic	36566683	Adenocarcinoma, NOS, of overlapping lesion of lip	Condition
solid tumor and hematologic	36566684	Adenocarcinoma with squamous metaplasia of head of pancreas	Condition
solid tumor and hematologic	36566700	Superficial spreading adenocarcinoma of pharynx, NOS	Condition
solid tumor and hematologic	36566701	Myeloid or lymphoid neoplasm with PDGFRA rearrangement of thoracic esophagus	Condition
solid tumor and hematologic	36566715	Solitary fibrous tumor/Hemangiopericytoma, grade 1 of brain stem	Condition
solid tumor and hematologic	36566733	Subependymoma of cranial nerve, NOS	Condition
solid tumor and hematologic	36566751	Malignant Spitz tumor of clitorus	Condition
solid tumor and hematologic	36566765	Follicular lymphoma, grade 1 of exocervix	Condition
solid tumor and hematologic	36566766	Histiocytic sarcoma of lateral wall of oropharynx	Condition
solid tumor and hematologic	36566816	Adenocarcinoma with apocrine metaplasia of overlapping lesion of respiratory system and intrathoracic organs	Condition
solid tumor and hematologic	36566834	Sezary syndrome of meninges, NOS	Condition
solid tumor and hematologic	36566850	Malignant mastocytosis of ileum	Condition
solid tumor and hematologic	36566869	Large cell carcinoma with rhabdoid phenotype of uvula	Condition
solid tumor and hematologic	36566918	Hodgkin lymphoma, nodular lymphocyte predominant of ureteric orifice	Condition
solid tumor and hematologic	36566934	Hodgkin lymphoma, lymphocyte-rich of overlapping lesions of oropharynx	Condition
solid tumor and hematologic	36566949	B lymphoblastic leukemia/lymphoma with t(12;21)(p13;q22); TEL-AML1 (ETV6-RUNX1) of heart	Condition
solid tumor and hematologic	36566966	Hemangioendothelioma, malignant of lower-inner quadrant of breast	Condition
solid tumor and hematologic	36566969	T-cell/histiocyte rich large B-cell lymphoma of overlapping lesion of urinary organs	Condition
solid tumor and hematologic	36567000	Marginal zone B-cell lymphoma, NOS, of overlapping lesion of vulva	Condition
solid tumor and hematologic	36567002	Adenocarcinoma with squamous metaplasia of greater curvature of stomach, NOS	Condition
solid tumor and hematologic	36567018	Medullary carcinoma, NOS, of lesser curvature of stomach, NOS	Condition
solid tumor and hematologic	36567019	Precursor cell lymphoblastic lymphoma, NOS, of anal canal	Condition
solid tumor and hematologic	36567035	Follicular lymphoma, grade 2 of parietal lobe	Condition
solid tumor and hematologic	36567049	Malignant lymphoma, large B-cell, diffuse, immunoblastic, NOS, of overlapping lesion of peripheral nerves and autonomic nervous system	Condition
solid tumor and hematologic	36567051	B lymphoblastic leukemia/lymphoma with hyperdiploidy of liver	Condition
solid tumor and hematologic	36567052	Nodular melanoma of prepuce	Condition
solid tumor and hematologic	36567053	Epithelial-myoepithelial carcinoma of overlapping lesion of respiratory system and intrathoracic organs	Condition
solid tumor and hematologic	36567066	Plasmacytoma, extramedullary of accessory sinus, NOS	Condition
solid tumor and hematologic	36567083	Mucin-producing adenocarcinoma of overlapping lesion of palate	Condition
solid tumor and hematologic	36567084	Small cell carcinoma, fusiform cell of overlapping lesion of bladder	Condition
solid tumor and hematologic	36567100	Hodgkin lymphoma, lymphocyte depletion, diffuse fibrosis of thyroid gland	Condition
solid tumor and hematologic	36567116	Adenocarcinoma in situ in villous adenoma of frontal sinus	Condition
solid tumor and hematologic	36567117	Follicular lymphoma, NOS, of postcricoid region	Condition
solid tumor and hematologic	36567118	Infantile fibrosarcoma of bladder neck	Condition
solid tumor and hematologic	36567152	Follicular dendritic cell sarcoma of lateral wall of bladder	Condition
solid tumor and hematologic	36567153	Scirrhous adenocarcinoma of urethra	Condition
solid tumor and hematologic	36567168	Marginal zone B-cell lymphoma, NOS, of occipital lobe	Condition
solid tumor and hematologic	36567170	Rhabdomyosarcoma, NOS, of nasopharynx, NOS	Condition
solid tumor and hematologic	36567185	Epithelioma, malignant of lower-inner quadrant of breast	Condition
solid tumor and hematologic	36567201	Embryonal sarcoma of spermatic cord	Condition
solid tumor and hematologic	36567203	Adenocarcinoma with mixed subtypes of extrahepatic bile duct	Condition
solid tumor and hematologic	36567216	Embryonal rhabdomyosarcoma, NOS, of overlapping lesion of peripheral nerves and autonomic nervous system	Condition
solid tumor and hematologic	36567233	Malignant histiocytosis of jejunum	Condition
solid tumor and hematologic	36567234	Carcinoma simplex of overlapping lesion of stomach	Condition
solid tumor and hematologic	36567236	Mast cell sarcoma of parametrium	Condition
solid tumor and hematologic	36567251	Secretory carcinoma of axillary tail of breast	Condition
solid tumor and hematologic	36567287	Superficial basal cell carcinoma of glans penis	Condition
solid tumor and hematologic	36567302	Carcinoma ex pleomorphic adenoma of retromolar area	Condition
solid tumor and hematologic	36567303	Histiocytic sarcoma of connective, Subcutaneous and other soft tissues of lower limb and hip	Condition
solid tumor and hematologic	36567317	Plasma cell myeloma of spleen	Condition
solid tumor and hematologic	36567318	Transitional cell carcinoma, NOS, of tonsillar pillar	Condition
solid tumor and hematologic	36567319	Mucinous adenocarcinoma of ill-defined sites within respiratory system	Condition
solid tumor and hematologic	36567333	Follicular lymphoma, grade 2 of occipital lobe	Condition
solid tumor and hematologic	36567350	Stromal sarcoma, NOS, of overlapping lesion of digestive system	Condition
solid tumor and hematologic	36567353	Follicular lymphoma, grade 1 of anterior floor of mouth	Condition
solid tumor and hematologic	36567367	Myelodysplastic syndrome with isolated del (5q) of pelvic lymph nodes	Condition
solid tumor and hematologic	36567384	Malignant peripheral nerve sheath tumor with rhabdomyoblastic differentiation of accessory sinus, NOS	Condition
solid tumor and hematologic	36567385	Hodgkin lymphoma, lymphocyte depletion, diffuse fibrosis of overlapping lesion of bones, joints and articular cartilage of limbs	Condition
solid tumor and hematologic	36567386	Rhabdomyosarcoma, NOS, of upper respiratory tract, NOS	Condition
solid tumor and hematologic	36567401	Fascial fibrosarcoma of bone, NOS	Condition
solid tumor and hematologic	36567403	Desmoplastic melanoma, NOS, of eyelid	Condition
solid tumor and hematologic	3168489	Multiple myeloma in relapse	Condition
solid tumor and hematologic	3173052	Epithelioid hemangioendothelioma of liver	Condition
solid tumor and hematologic	3178582	Thoracic intradural extramedullary tumor	Condition
solid tumor and hematologic	3179838	Chondrosarcoma of trachea	Condition
solid tumor and hematologic	3182393	Squamous cell carcinoma of tonsils	Condition
solid tumor and hematologic	3194496	Grade IV atypical teratoid rhabdoid tumor of brain	Condition
solid tumor and hematologic	4241763	Carcinoma in situ of anterior two-thirds of tongue	Condition
solid tumor and hematologic	4241764	Carcinoma in situ of anterior wall of nasopharynx	Condition
solid tumor and hematologic	4241765	Carcinoma in situ of areola of female breast	Condition
solid tumor and hematologic	4241796	Carcinoma in situ of pituitary gland	Condition
solid tumor and hematologic	4242032	Carcinoma in situ of ureter	Condition
solid tumor and hematologic	4242682	Carcinoma in situ of clitoris	Condition
solid tumor and hematologic	4242683	Carcinoma in situ of common bile duct	Condition
solid tumor and hematologic	4242685	Carcinoma in situ of epididymis	Condition
solid tumor and hematologic	4243116	Carcinoma in situ of bronchus of right upper lobe	Condition
solid tumor and hematologic	4243117	Carcinoma in situ of cecum	Condition
solid tumor and hematologic	4243119	Carcinoma in situ of dorsal surface of tongue	Condition
solid tumor and hematologic	4243134	Carcinoma in situ of laryngeal commissure	Condition
solid tumor and hematologic	4243269	Carcinoma in situ of nipple of female breast	Condition
solid tumor and hematologic	4243284	Carcinoma in situ of skin of chest	Condition
solid tumor and hematologic	4243738	Carcinoma in situ of adenoid	Condition
solid tumor and hematologic	4243871	Carcinoma in situ of cornea	Condition
solid tumor and hematologic	4244503	Carcinoma in situ of laryngeal surface of epiglottis	Condition
solid tumor and hematologic	4244506	Carcinoma in situ of lingual tonsil	Condition
solid tumor and hematologic	4244638	Carcinoma in situ of perianal skin	Condition
solid tumor and hematologic	4244639	Carcinoma in situ of pharynx	Condition
solid tumor and hematologic	4244640	Carcinoma in situ of pleura	Condition
solid tumor and hematologic	4244654	Carcinoma in situ of skin of wrist	Condition
solid tumor and hematologic	4245556	Carcinoma in situ of posterior hypopharyngeal wall	Condition
solid tumor and hematologic	4245558	Carcinoma in situ of posterior wall of oropharynx	Condition
solid tumor and hematologic	4245573	Carcinoma in situ of skin of groin	Condition
solid tumor and hematologic	4245575	Carcinoma in situ of skin of nose	Condition
solid tumor and hematologic	4246025	Primary malignant neoplasm of bone of face	Condition
solid tumor and hematologic	4246026	Primary malignant neoplasm of bone of lower limb	Condition
solid tumor and hematologic	4246042	Primary malignant neoplasm of glossopharyngeal nerve	Condition
solid tumor and hematologic	4246125	Primary malignant neoplasm of large intestine	Condition
solid tumor and hematologic	4246128	Primary malignant neoplasm of long bone of upper limb	Condition
solid tumor and hematologic	4246141	Primary malignant neoplasm of pelvic bone	Condition
solid tumor and hematologic	4246245	Primary malignant neoplasm of trapezoid bone	Condition
solid tumor and hematologic	4246793	Primary malignant neoplasm of adenoid	Condition
solid tumor and hematologic	4247228	Primary malignant neoplasm of blood vessel of lower limb	Condition
solid tumor and hematologic	4247229	Primary malignant neoplasm of blood vessel of perineum	Condition
solid tumor and hematologic	4247829	Primary malignant neoplasm of hypoglossal nerve	Condition
solid tumor and hematologic	4247831	Primary malignant neoplasm of laryngeal surface of epiglottis	Condition
solid tumor and hematologic	4247832	Primary malignant neoplasm of lower lobe of left lung	Condition
solid tumor and hematologic	4247849	Primary malignant neoplasm of patella	Condition
solid tumor and hematologic	4247948	Secondary malignant neoplasm of thoracic vertebral column	Condition
solid tumor and hematologic	4247965	Secondary malignant neoplasm of gum	Condition
solid tumor and hematologic	4248183	Secondary malignant neoplasm of nasal cavity	Condition
solid tumor and hematologic	4248197	Secondary malignant neoplasm of parietal pleura	Condition
solid tumor and hematologic	4248198	Secondary malignant neoplasm of pectoral axillary lymph nodes	Condition
solid tumor and hematologic	4248200	Secondary malignant neoplasm of perirenal tissue	Condition
solid tumor and hematologic	4266182	Secondary malignant neoplasm of blood vessel of upper arm	Condition
solid tumor and hematologic	4281022	Malignant tumor involving vulva by direct extension from endometrium	Condition
solid tumor and hematologic	4281037	Malignant tumor involving left ovary by separate metastasis from fallopian tube	Condition
solid tumor and hematologic	4283745	Malignant tumor involving vulva by direct extension from fallopian tube	Condition
solid tumor and hematologic	4283746	Malignant tumor involving vulva by direct extension from ovary	Condition
solid tumor and hematologic	4283747	Malignant tumor involving vagina by direct extension from ovary	Condition
solid tumor and hematologic	4283881	Malignant tumor involving uterine corpus by separate metastasis from fallopian tube	Condition
solid tumor and hematologic	4289093	Malignant tumor involving rectum by separate metastasis from ovary	Condition
solid tumor and hematologic	4289094	Malignant tumor involving rectum by separate metastasis from uterine cervix	Condition
solid tumor and hematologic	4289246	Malignant tumor involving rectum by direct extension from prostate	Condition
solid tumor and hematologic	4289377	Malignant tumor involving bladder by separate metastasis from endometrium	Condition
solid tumor and hematologic	4289393	Secondary neoplasm of left broad ligament	Condition
solid tumor and hematologic	4291452	Carcinoma-in-situ of oral mucosa	Condition
solid tumor and hematologic	4294441	Anogenital verrucous carcinoma of Buschke-LÃ¶wenstein	Condition
solid tumor and hematologic	4295178	Bowenoid papulosis of anus	Condition
solid tumor and hematologic	4297201	Kaposi's sarcoma - sporadic	Condition
solid tumor and hematologic	4297332	Plexiform fibrohistiocytic tumor of skin	Condition
solid tumor and hematologic	4297786	Catecholamine secretion by pheochromocytoma	Condition
solid tumor and hematologic	4297801	Materno-fetal metastatic malignant melanoma	Condition
solid tumor and hematologic	4297817	Hypomelanosis surrounding melanocytic neoplasm	Condition
solid tumor and hematologic	4298034	Desmoplastic malignant melanoma	Condition
solid tumor and hematologic	4298153	Epithelioid malignant nerve sheath tumor	Condition
solid tumor and hematologic	4298235	Alveolar rhabdomyosarcoma	Condition
solid tumor and hematologic	4299153	Leukemic infiltration of skin in myeloid leukemia	Condition
solid tumor and hematologic	4299154	Leukemic infiltration of skin in chronic myeloid leukemia	Condition
solid tumor and hematologic	4300460	CafÃ©-au-lait macules with temporal dysrhythmia	Condition
solid tumor and hematologic	4300559	Signet ring squamous cell carcinoma	Condition
solid tumor and hematologic	4301426	Bowen's disease, clear cell	Condition
solid tumor and hematologic	4301511	Spindle cell malignant melanoma	Condition
solid tumor and hematologic	4304484	Chronic myeloproliferative disorder (clinical)	Condition
solid tumor and hematologic	4307728	Neoplasm of acoustic nerve	Condition
solid tumor and hematologic	4308479	Non-small cell carcinoma of lung, TNM stage 4	Condition
solid tumor and hematologic	4308814	Neoplasm of heart	Condition
solid tumor and hematologic	4310703	Non-small cell carcinoma of lung, TNM stage 1	Condition
solid tumor and hematologic	4311340	Secondary malignant neoplasm of soft tissues of head	Condition
solid tumor and hematologic	4311439	Sarcoma	Condition
solid tumor and hematologic	36537479	Malignant lymphoma, NOS, of paraurethral gland	Condition
solid tumor and hematologic	36537480	Undifferentiated sarcoma of islets of Langerhans	Condition
solid tumor and hematologic	36537513	Malignant lymphoma, large B-cell, diffuse, immunoblastic, NOS, of major salivary gland, NOS	Condition
solid tumor and hematologic	36537530	Hodgkin granuloma of parotid gland	Condition
solid tumor and hematologic	36537544	Fibrosarcoma, NOS, of frontal lobe	Condition
solid tumor and hematologic	36537561	Malignant lymphoma, mixed small and large cell, diffuse of lymph nodes of axilla or arm	Condition
solid tumor and hematologic	36537577	Squamous cell carcinoma in situ with questionable stromal invasion of ovary	Condition
solid tumor and hematologic	36537579	Pleomorphic carcinoma of duodenum	Condition
solid tumor and hematologic	36537596	Carcinoma, anaplastic, NOS, of labium minus	Condition
solid tumor and hematologic	36537597	B lymphoblastic leukemia/lymphoma with t(5;14)(q31;q32); IL3-IGH of optic nerve	Condition
solid tumor and hematologic	36537614	Malignant melanoma, NOS, of superior wall of nasopharynx	Condition
solid tumor and hematologic	36537627	Giant cell carcinoma of exocervix	Condition
solid tumor and hematologic	36537644	Mixed type rhabdomyosarcoma of ill-defined sites within respiratory system	Condition
solid tumor and hematologic	36537660	Adenocarcinoma in tubulovillous adenoma of nasopharynx, NOS	Condition
solid tumor and hematologic	36537663	B lymphoblastic leukemia/lymphoma with t(9;22)(q34;q11.2); BCR-ABL1 of head of pancreas	Condition
solid tumor and hematologic	36537664	Spindle cell rhabdomyosarcoma of peripheral nerves and autonomic nervous system of thorax	Condition
solid tumor and hematologic	36537694	Askin tumor of upper respiratory tract, NOS	Condition
solid tumor and hematologic	36537696	Hodgkin lymphoma, lymphocyte depletion, NOS, of gallbladder	Condition
solid tumor and hematologic	36537697	ALK positive large B-cell lymphoma of small intestine, NOS	Condition
solid tumor and hematologic	36537713	HHV8 positive diffuse large B-cell lymphoma of tonsillar fossa	Condition
solid tumor and hematologic	36537727	Large cell carcinoma with rhabdoid phenotype of male genital organs, NOS	Condition
solid tumor and hematologic	36537730	Myeloid or lymphoid neoplasm with PDGFRA rearrangement of frontal lobe	Condition
solid tumor and hematologic	36537777	Papillary squamous cell carcinoma of mucosa of lip, NOS	Condition
solid tumor and hematologic	36537781	Carcinosarcoma, NOS, of isthmus uteri	Condition
solid tumor and hematologic	36537796	Fibrosarcoma, NOS, of prepuce	Condition
solid tumor and hematologic	36537812	Precursor cell lymphoblastic lymphoma, NOS, of glottis	Condition
solid tumor and hematologic	36537828	Squamous cell carcinoma, small cell, nonkeratinizing of posterior wall of bladder	Condition
solid tumor and hematologic	36537844	Myeloproliferative neoplasm, unclassifiable of hypopharyngeal aspect of aryepiglottic fold	Condition
solid tumor and hematologic	36537845	Malignant tumor, spindle cell type of labium majus	Condition
solid tumor and hematologic	36537846	Myxoid liposarcoma of urinary system, NOS	Condition
solid tumor and hematologic	36537880	B lymphoblastic leukemia/lymphoma with hypodiploidy (Hypodiploid ALL) of short bones of upper limb and associated joints	Condition
solid tumor and hematologic	36537881	Composite Hodgkin and non-Hodgkin lymphoma of duodenum	Condition
solid tumor and hematologic	36537914	Adenoid cystic carcinoma of overlapping lesion of tongue	Condition
solid tumor and hematologic	36537928	Angioimmunoblastic T-cell lymphoma of short bones of upper limb and associated joints	Condition
solid tumor and hematologic	36537947	Follicular lymphoma, NOS, of lateral wall of nasopharynx	Condition
solid tumor and hematologic	36537964	Plasmacytoma, extramedullary of hypopharynx, NOS	Condition
solid tumor and hematologic	36537996	Precursor cell lymphoblastic lymphoma, NOS, of cauda equina	Condition
solid tumor and hematologic	36538012	Myeloid sarcoma of base of tongue, NOS	Condition
solid tumor and hematologic	36538013	Malignant tumor, small cell type of glans penis	Condition
solid tumor and hematologic	36538014	B lymphoblastic leukemia/lymphoma with t(v;11q23); MLL rearranged of cornea, NOS	Condition
solid tumor and hematologic	36538015	Cloacogenic carcinoma of accessory sinus, NOS	Condition
solid tumor and hematologic	36538047	Fibroblastic liposarcoma of overlapping lesion of urinary organs	Condition
solid tumor and hematologic	36538064	Small cell sarcoma of hepatic flexure of colon	Condition
solid tumor and hematologic	36538078	Mixed type rhabdomyosarcoma of vulva, NOS	Condition
solid tumor and hematologic	36538079	B-cell chronic lymphocytic leukemia/small lymphocytic lymphoma of overlapping lesion of accessory sinuses	Condition
solid tumor and hematologic	36538081	Intratubular malignant germ cells of epididymis	Condition
solid tumor and hematologic	36538097	Hepatosplenic T-cell lymphoma of lymph nodes of axilla or arm	Condition
solid tumor and hematologic	36538112	Precursor T-cell lymphoblastic leukemia of main bronchus	Condition
solid tumor and hematologic	36538114	Follicular lymphoma, NOS, of frontal lobe	Condition
solid tumor and hematologic	36538115	Malignant lymphoma, non-Hodgkin, NOS, of fallopian tube	Condition
solid tumor and hematologic	36538129	Large cell carcinoma with rhabdoid phenotype of larynx, NOS	Condition
solid tumor and hematologic	36538130	Ameloblastic fibrosarcoma of pelvic bones, sacrum, coccyx and associated joints	Condition
solid tumor and hematologic	36538132	Papillary carcinoma, NOS, of islets of Langerhans	Condition
solid tumor and hematologic	36538145	Large cell neuroendocrine carcinoma of central portion of breast	Condition
solid tumor and hematologic	36538148	ALK positive large B-cell lymphoma of overlapping lesion of female genital organs	Condition
solid tumor and hematologic	36538162	Desmoplastic small round cell tumor of overlapping lesion of peripheral nerves and autonomic nervous system	Condition
solid tumor and hematologic	36538163	Fibroblastic osteosarcoma of long bones of lower limb and associated joints	Condition
solid tumor and hematologic	36538165	Papillary urothelial carcinoma of paraurethral gland	Condition
solid tumor and hematologic	36538179	Hodgkin sarcoma of overlapping lesion of brain and central nervous system	Condition
solid tumor and hematologic	36538213	Malignant lymphoma, large B-cell, diffuse, immunoblastic, NOS, of meckel diverticulum	Condition
solid tumor and hematologic	36538230	Basal cell adenocarcinoma of tail of pancreas	Condition
solid tumor and hematologic	36538231	Infantile fibrosarcoma of connective, Subcutaneous and other soft tissues of lower limb and hip	Condition
solid tumor and hematologic	36538245	Malignant lymphoma, non-Hodgkin, NOS, of lateral wall of oropharynx	Condition
solid tumor and hematologic	36538247	Embryonal carcinoma, NOS, of thymus	Condition
solid tumor and hematologic	36538279	Myxopapillary ependymoma of cerebrum	Condition
solid tumor and hematologic	36538280	Solitary fibrous tumor, malignant of ascending colon	Condition
solid tumor and hematologic	36538282	Hodgkin granuloma of transverse colon	Condition
solid tumor and hematologic	36538297	Basaloid carcinoma of isthmus uteri	Condition
solid tumor and hematologic	36538299	Large cell carcinoma, NOS, of pancreatic duct	Condition
solid tumor and hematologic	36538313	Mixed adenoneuroendocrine carcinoma of cecum	Condition
solid tumor and hematologic	36538331	Embryonal sarcoma of kidney, NOS	Condition
solid tumor and hematologic	36538348	Myoepithelial carcinoma of pancreatic duct	Condition
solid tumor and hematologic	36538362	Carcinoma in situ, NOS, of orbit, NOS	Condition
solid tumor and hematologic	36538364	Adenosquamous carcinoma of ethmoid sinus	Condition
solid tumor and hematologic	36538365	Giant cell sarcoma of overlapping lesion of nasopharynx	Condition
solid tumor and hematologic	36538366	Myeloproliferative neoplasm, unclassifiable of overlapping lesion of tonsil	Condition
solid tumor and hematologic	36538380	Myeloid or lymphoid neoplasm with FGFR1 abnormalities of anterior floor of mouth	Condition
solid tumor and hematologic	36538382	Follicular lymphoma, NOS, of cloacogenic zone	Condition
solid tumor and hematologic	36538397	Plasmacytoma, NOS, of ventral surface of tongue, NOS	Condition
solid tumor and hematologic	36538398	Mature T-cell lymphoma, NOS, of connective, Subcutaneous and other soft tissues of upper limb and shoulder	Condition
solid tumor and hematologic	36538399	Glassy cell carcinoma of overlapping lesion of major salivary glands	Condition
solid tumor and hematologic	36538414	Hodgkin lymphoma, NOS, of clitorus	Condition
solid tumor and hematologic	36538429	Giant cell and spindle cell carcinoma of overlapping lesion of palate	Condition
solid tumor and hematologic	36538447	Malignant lymphoma, mixed small and large cell, diffuse of lateral wall of nasopharynx	Condition
solid tumor and hematologic	36548337	B lymphoblastic leukemia/lymphoma with t(12;21)(p13;q22); TEL-AML1 (ETV6-RUNX1) of sigmoid colon	Condition
solid tumor and hematologic	36548344	Hodgkin lymphoma, nodular lymphocyte predominant of peripheral nerves and autonomic nervous system of lower limb and hip	Condition
solid tumor and hematologic	36548362	Mature T-cell lymphoma, NOS, of overlapping lesion of pancreas	Condition
solid tumor and hematologic	36548364	Myxofibrosarcoma of endometrium	Condition
solid tumor and hematologic	36548403	Villous adenocarcinoma of anus, NOS	Condition
solid tumor and hematologic	36548412	Dermatofibrosarcoma protuberans, fibrosarcomatous of overlapping lesion of vulva	Condition
solid tumor and hematologic	36548437	Squamous cell carcinoma, small cell, nonkeratinizing of sublingual gland	Condition
solid tumor and hematologic	36548439	Ductal carcinoma in situ, solid type of overlapping lesion of skin	Condition
solid tumor and hematologic	36548455	B lymphoblastic leukemia/lymphoma with t(9;22)(q34;q11.2); BCR-ABL1 of cauda equina	Condition
solid tumor and hematologic	36548462	Clear cell adenocarcinoma, NOS, of posterior wall of oropharynx	Condition
solid tumor and hematologic	36548464	Malignant lymphoma, NOS, of overlapping lesion of urinary organs	Condition
solid tumor and hematologic	36548469	Pseudosarcomatous carcinoma of overlapping lesion of lip	Condition
solid tumor and hematologic	36548471	Angioimmunoblastic T-cell lymphoma of anal canal	Condition
solid tumor and hematologic	36548480	Langerhans cell histiocytosis, disseminated of anterior wall of nasopharynx	Condition
solid tumor and hematologic	36548487	Follicular lymphoma, NOS, of glottis	Condition
solid tumor and hematologic	36548496	Mucoepidermoid carcinoma of thoracic esophagus	Condition
solid tumor and hematologic	36548521	Epithelial-myoepithelial carcinoma of overlapping lesion of floor of mouth	Condition
solid tumor and hematologic	36548562	Pleomorphic carcinoma of branchial cleft	Condition
solid tumor and hematologic	36548571	Large cell carcinoma, NOS, of conjunctiva	Condition
solid tumor and hematologic	36548578	Malignant tumor, spindle cell type of body of pancreas	Condition
solid tumor and hematologic	36548580	Carcinoma with osteoclast-like giant cells of mouth, NOS	Condition
solid tumor and hematologic	36548587	B-cell chronic lymphocytic leukemia/small lymphocytic lymphoma of parametrium	Condition
solid tumor and hematologic	36548598	B lymphoblastic leukemia/lymphoma with t(5;14)(q31;q32); IL3-IGH of olfactory nerve	Condition
solid tumor and hematologic	36548630	Large cell neuroendocrine carcinoma of overlapping lesion of small intestine	Condition
solid tumor and hematologic	36548639	Urothelial carcinoma, micropapillary of conjunctiva	Condition
solid tumor and hematologic	36548671	Malignant peripheral nerve sheath tumor, NOS, of overlapping lesion of retroperitoneum and peritoneum	Condition
solid tumor and hematologic	36548689	Scirrhous adenocarcinoma of renal pelvis	Condition
solid tumor and hematologic	36548696	B lymphoblastic leukemia/lymphoma, NOS, of overlapping lesion of peripheral nerves and autonomic nervous system	Condition
solid tumor and hematologic	36548698	Spindle cell rhabdomyosarcoma of overlapping lesion of urinary organs	Condition
solid tumor and hematologic	36548705	Alveolar rhabdomyosarcoma of gastrointestinal tract, NOS	Condition
solid tumor and hematologic	36548721	Mucosal lentiginous melanoma of overlapping lesions of oropharynx	Condition
solid tumor and hematologic	36548732	Squamous cell carcinoma in situ, NOS, of lateral wall of nasopharynx	Condition
solid tumor and hematologic	36548746	Round cell liposarcoma of posterior wall of oropharynx	Condition
solid tumor and hematologic	36548748	Malignant tumor, spindle cell type of glans penis	Condition
solid tumor and hematologic	36548778	Germinoma of temporal lobe	Condition
solid tumor and hematologic	36548780	Hodgkin lymphoma, lymphocyte depletion, reticular of overlapping lesion of palate	Condition
solid tumor and hematologic	36548789	Medullary carcinoma with lymphoid stroma of lesser curvature of stomach, NOS	Condition
solid tumor and hematologic	36548807	Fibroblastic liposarcoma of cecum	Condition
solid tumor and hematologic	36548832	Malignant tumor, spindle cell type of upper limb, NOS	Condition
solid tumor and hematologic	36548846	Solitary fibrous tumor, malignant of penis, NOS	Condition
solid tumor and hematologic	36548848	Infantile fibrosarcoma of overlapping lesion of digestive system	Condition
solid tumor and hematologic	36548857	Squamous cell carcinoma, adenoid of lateral wall of nasopharynx	Condition
solid tumor and hematologic	36548864	Primary cutaneous follicle center lymphoma of eyelid	Condition
solid tumor and hematologic	36548907	Follicular dendritic cell sarcoma of peripheral nerves and autonomic nervous system of abdomen	Condition
solid tumor and hematologic	36548964	Atypical teratoid/rhabdoid tumor of cranial nerve, NOS	Condition
solid tumor and hematologic	36548987	Hodgkin lymphoma, nodular sclerosis, NOS, of ureteric orifice	Condition
solid tumor and hematologic	36548989	Hodgkin lymphoma, nodular sclerosis, grade 1 of overlapping lesion of urinary organs	Condition
solid tumor and hematologic	36548996	Malignant lymphoma, mixed small and large cell, diffuse of gallbladder	Condition
solid tumor and hematologic	36548998	Mucoepidermoid carcinoma of ill-defined sites within respiratory system	Condition
solid tumor and hematologic	36549005	Squamous cell carcinoma, adenoid of overlapping lesion of esophagus	Condition
solid tumor and hematologic	36549007	Squamous cell carcinoma, adenoid of border of tongue	Condition
solid tumor and hematologic	36549014	Mantle cell lymphoma of long bones of upper limb, scapula and associated joints	Condition
solid tumor and hematologic	36549021	Anaplastic large cell lymphoma, T-cell and Null-cell type of overlapping lesion of small intestine	Condition
solid tumor and hematologic	36549032	Embryonal rhabdomyosarcoma, NOS, of tonsil, NOS	Condition
solid tumor and hematologic	36549039	Adenocarcinoma with spindle cell metaplasia of meckel diverticulum	Condition
solid tumor and hematologic	36549041	Comedocarcinoma, NOS, of ampulla of Vater	Condition
solid tumor and hematologic	36549046	Adenocarcinoma with spindle cell metaplasia of frontal sinus	Condition
solid tumor and hematologic	36549055	Medullary carcinoma with lymphoid stroma of axillary tail of breast	Condition
solid tumor and hematologic	36549057	Myxoid leiomyosarcoma of vulva, NOS	Condition
solid tumor and hematologic	36549071	Malignant tumor, spindle cell type of overlapping lesion of colon	Condition
solid tumor and hematologic	36549080	Follicular lymphoma, grade 1 of brain stem	Condition
solid tumor and hematologic	36549089	Malignant fibrous histiocytoma of frontal sinus	Condition
solid tumor and hematologic	36549091	Adenocarcinoma with spindle cell metaplasia of scrotum, NOS	Condition
solid tumor and hematologic	36549096	Malignant lymphoma, NOS, of dome of bladder	Condition
solid tumor and hematologic	36549130	Ectomesenchymoma of peripheral nerves and autonomic nervous system of lower limb and hip	Condition
solid tumor and hematologic	36549132	Malignant melanoma, regressing of prepuce	Condition
solid tumor and hematologic	36549141	Fibroblastic reticular cell tumor of overlapping lesion of lung	Condition
solid tumor and hematologic	36549171	Langerhans cell sarcoma of overlapping lesion of bones, joints and articular cartilage	Condition
solid tumor and hematologic	36549191	Mesenchymal chondrosarcoma of overlapping lesion of peripheral nerves and autonomic nervous system	Condition
solid tumor and hematologic	36549196	Malignant tumor, small cell type of anterior surface of epiglottis	Condition
solid tumor and hematologic	36549198	Giant cell sarcoma of overlapping lesion of digestive system	Condition
solid tumor and hematologic	36549205	Myxofibrosarcoma of anterior wall of bladder	Condition
solid tumor and hematologic	36549225	Anaplastic large cell lymphoma, T-cell and Null-cell type of specified parts of peritoneum	Condition
solid tumor and hematologic	36549239	Mixed phenotype acute leukemia with t(9;22)(q34;q11.2); BCR-ABL1 of hematopoietic system, NOS	Condition
solid tumor and hematologic	36549241	Hemangiosarcoma of external ear	Condition
solid tumor and hematologic	36549248	Mixed acidophil-basophil carcinoma of craniopharyngeal duct	Condition
solid tumor and hematologic	36549289	Essential thrombocythemia of spleen	Condition
solid tumor and hematologic	36549307	Squamous cell carcinoma, small cell, nonkeratinizing of overlapping lesion of hypopharynx	Condition
solid tumor and hematologic	36549355	B lymphoblastic leukemia/lymphoma with t(v;11q23); MLL rearranged of anterior wall of bladder	Condition
solid tumor and hematologic	36549366	Hodgkin lymphoma, lymphocyte-rich of lymph nodes of inguinal region or leg	Condition
solid tumor and hematologic	36549457	Malignant lymphoma, NOS, of tonsillar fossa	Condition
solid tumor and hematologic	36538480	Transitional cell carcinoma, NOS, of hypopharynx, NOS	Condition
solid tumor and hematologic	36538481	Malignant histiocytosis of sublingual gland	Condition
solid tumor and hematologic	36538497	Spongioneuroblastoma of carotid body	Condition
solid tumor and hematologic	36538516	Mullerian mixed tumor of overlapping lesion of peripheral nerves and autonomic nervous system	Condition
solid tumor and hematologic	36538547	Follicular lymphoma, grade 1 of supraglottis	Condition
solid tumor and hematologic	36538581	Hodgkin lymphoma, NOS, of lateral wall of oropharynx	Condition
solid tumor and hematologic	36538596	Schneiderian carcinoma of tonsillar pillar	Condition
solid tumor and hematologic	36538614	Carcinoma, anaplastic, NOS, of choroid	Condition
solid tumor and hematologic	36538615	B lymphoblastic leukemia/lymphoma with t(9;22)(q34;q11.2); BCR-ABL1 of subglottis	Condition
solid tumor and hematologic	36538633	Myxoid liposarcoma of posterior mediastinum	Condition
solid tumor and hematologic	36538647	Acinar cell carcinoma of tonsil, NOS	Condition
solid tumor and hematologic	36538648	Myeloproliferative neoplasm, unclassifiable of pyriform sinus	Condition
solid tumor and hematologic	36538649	Medullary carcinoma, NOS, of uterus, NOS	Condition
solid tumor and hematologic	36538681	Desmoplastic small round cell tumor of bladder neck	Condition
solid tumor and hematologic	36538683	Hodgkin lymphoma, nodular sclerosis, grade 1 of pleura, NOS	Condition
solid tumor and hematologic	36538714	Malignant tumor, spindle cell type of overlapping lesion of heart, mediastinum and pleura	Condition
solid tumor and hematologic	36538717	B lymphoblastic leukemia/lymphoma with t(5;14)(q31;q32); IL3-IGH of urachus	Condition
solid tumor and hematologic	36538730	Lymphoplasmacytic lymphoma of peripheral nerves and autonomic nervous system of thorax	Condition
solid tumor and hematologic	36538732	Anaplastic large cell lymphoma, T-cell and Null-cell type of accessory sinus, NOS	Condition
solid tumor and hematologic	36538733	B lymphoblastic leukemia/lymphoma with t(1;19)(q23;p13.3); E2A-PBX1 (TCF3-PBX1) of overlapping lesion of hypopharynx	Condition
solid tumor and hematologic	36538747	Angioimmunoblastic T-cell lymphoma of lingual tonsil	Condition
solid tumor and hematologic	36538781	Hodgkin lymphoma, nodular sclerosis, grade 1 of overlapping lesion of palate	Condition
solid tumor and hematologic	36538798	Mucin-producing adenocarcinoma of maxillary sinus	Condition
solid tumor and hematologic	36538815	Hepatocellular carcinoma, scirrhous of intrahepatic bile duct	Condition
solid tumor and hematologic	36538817	Squamous cell carcinoma, microinvasive of overlapping lesion of corpus uteri	Condition
solid tumor and hematologic	36538830	Cloacogenic carcinoma of overlapping lesion of lung	Condition
solid tumor and hematologic	36538831	Serous borderline tumor, NOS, of male genital organs, NOS	Condition
solid tumor and hematologic	36538847	Adenocarcinoma in multiple adenomatous polyps of transverse colon	Condition
solid tumor and hematologic	36538849	Carcinosarcoma, embryonal of dome of bladder	Condition
solid tumor and hematologic	36538882	Ductal carcinoma in situ, solid type of urinary system, NOS	Condition
solid tumor and hematologic	36538899	Urothelial carcinoma in situ of scrotum, NOS	Condition
solid tumor and hematologic	36538900	Solid carcinoma, NOS, of paraurethral gland	Condition
solid tumor and hematologic	36538915	Embryonal carcinoma, NOS, of overlapping lesion of brain and central nervous system	Condition
solid tumor and hematologic	36538916	Malignant lymphoma, mixed small and large cell, diffuse of mediastinum, NOS	Condition
solid tumor and hematologic	36538932	Chronic myelogenous leukemia, BCR/ABL positive of lymph nodes of multiple regions	Condition
solid tumor and hematologic	36538950	Adenocarcinoma in situ in villous adenoma of other specified parts of female genital organs	Condition
solid tumor and hematologic	36538964	Papillary squamous cell carcinoma of lateral wall of oropharynx	Condition
solid tumor and hematologic	36538967	Histiocytic sarcoma of major salivary gland, NOS	Condition
solid tumor and hematologic	36538983	Pleomorphic liposarcoma of peripheral nerves and autonomic nervous system of trunk, NOS	Condition
solid tumor and hematologic	36539001	Scirrhous adenocarcinoma of overlapping lesion of digestive system	Condition
solid tumor and hematologic	36539017	Hodgkin lymphoma, nodular sclerosis, grade 2 of lower gum	Condition
solid tumor and hematologic	36539051	Cloacogenic carcinoma of lateral wall of oropharynx	Condition
solid tumor and hematologic	36539068	T-cell/histiocyte rich large B-cell lymphoma of pelvic bones, sacrum, coccyx and associated joints	Condition
solid tumor and hematologic	36539081	Kaposi sarcoma of pharynx, NOS	Condition
solid tumor and hematologic	36539084	Hodgkin lymphoma, nodular sclerosis, grade 2 of nervous system, NOS	Condition
solid tumor and hematologic	36539101	Follicular lymphoma, grade 1 of endocervix	Condition
solid tumor and hematologic	36539114	Carcinosarcoma, embryonal of descending colon	Condition
solid tumor and hematologic	36539116	Gastrinoma of meckel diverticulum	Condition
solid tumor and hematologic	36539118	Aggressive fibromatosis of connective, Subcutaneous and other soft tissues of lower limb and hip	Condition
solid tumor and hematologic	36539167	Basal cell adenocarcinoma of submandibular gland	Condition
solid tumor and hematologic	36539168	Myeloid or lymphoid neoplasm with PDGFRA rearrangement of descended testis	Condition
solid tumor and hematologic	36539199	Intravascular large B-cell lymphoma of spinal cord	Condition
solid tumor and hematologic	36539231	Primary cutaneous gamma-delta T-cell lymphoma of vagina, NOS	Condition
solid tumor and hematologic	36539268	Adenocarcinoma, NOS, of overlapping lesion of esophagus	Condition
solid tumor and hematologic	36539315	Pleomorphic carcinoma of upper Gum	Condition
solid tumor and hematologic	36539318	Precursor cell lymphoblastic lymphoma, NOS, of uterus, NOS	Condition
solid tumor and hematologic	36539333	Sezary syndrome of anterior surface of epiglottis	Condition
solid tumor and hematologic	36539335	Hodgkin lymphoma, mixed cellularity, NOS, of small intestine, NOS	Condition
solid tumor and hematologic	36539349	Angiomyosarcoma of isthmus uteri	Condition
solid tumor and hematologic	36539366	Hodgkin lymphoma, NOS, of jejunum	Condition
solid tumor and hematologic	36539434	Follicular dendritic cell sarcoma of cranial nerve, NOS	Condition
solid tumor and hematologic	36539451	Papillary urothelial carcinoma of vagina, NOS	Condition
solid tumor and hematologic	36539468	B lymphoblastic leukemia/lymphoma with hypodiploidy (Hypodiploid ALL) of peripheral nerves and autonomic nervous system of pelvis	Condition
solid tumor and hematologic	36539482	Immunoproliferative small intestinal disease of hematopoietic system, NOS	Condition
solid tumor and hematologic	36539483	Rhabdomyosarcoma, NOS, of frontal sinus	Condition
solid tumor and hematologic	36539499	Sarcoma, NOS, of ciliary body	Condition
solid tumor and hematologic	36539500	Sezary syndrome of kidney, NOS	Condition
solid tumor and hematologic	36539502	Malignant tumor, clear cell type of lesser curvature of stomach, NOS	Condition
solid tumor and hematologic	36539516	Scirrhous adenocarcinoma of extrahepatic bile duct	Condition
solid tumor and hematologic	36539518	Carcinoma, undifferentiated, NOS, of gastrointestinal tract, NOS	Condition
solid tumor and hematologic	36539532	Langerhans cell histiocytosis, disseminated of hypopharynx, NOS	Condition
solid tumor and hematologic	36539550	Hodgkin lymphoma, NOS, of connective, Subcutaneous and other soft tissues of lower limb and hip	Condition
solid tumor and hematologic	36539566	Mantle cell lymphoma of bone, NOS	Condition
solid tumor and hematologic	36539567	Hodgkin lymphoma, NOS, of ileum	Condition
solid tumor and hematologic	36539585	Mature T-cell lymphoma, NOS, of ascending colon	Condition
solid tumor and hematologic	36539599	Chondroblastic osteosarcoma of vertebral column	Condition
solid tumor and hematologic	36539617	Malignant histiocytosis of mouth, NOS	Condition
solid tumor and hematologic	36539633	Adenocarcinoma with mixed subtypes of overlapping lesion of vulva	Condition
solid tumor and hematologic	36539652	Pleomorphic carcinoma of overlapping lesion of billiary tract	Condition
solid tumor and hematologic	36539667	Myxosarcoma of overlapping lesion of peripheral nerves and autonomic nervous system	Condition
solid tumor and hematologic	36539669	Teratocarcinoma of cortex of adrenal gland	Condition
solid tumor and hematologic	36539686	Neuroepithelioma, NOS, of connective, Subcutaneous and other soft tissues of trunk, NOS	Condition
solid tumor and hematologic	36539699	Papillary squamous cell carcinoma, non-invasive of subglottis	Condition
solid tumor and hematologic	36539700	B lymphoblastic leukemia/lymphoma, NOS, of hematopoietic system, NOS	Condition
solid tumor and hematologic	36539717	B lymphoblastic leukemia/lymphoma with t(9;22)(q34;q11.2); BCR-ABL1 of brain stem	Condition
solid tumor and hematologic	36531900	Liposarcoma, well differentiated, NOS, of submandibular gland	Condition
solid tumor and hematologic	36531902	Prolymphocytic leukemia, B-cell type of lymph nodes of axilla or arm	Condition
solid tumor and hematologic	36531927	Myofibromatosis of skin of scalp and neck	Condition
solid tumor and hematologic	36531932	Mature T-cell lymphoma, NOS, of connective, Subcutaneous and other soft tissues of trunk, NOS	Condition
solid tumor and hematologic	36531934	Plasmablastic lymphoma of hypopharynx, NOS	Condition
solid tumor and hematologic	36531950	Leiomyosarcoma, NOS, of ventricle, NOS	Condition
solid tumor and hematologic	36531952	Carcinoma in situ, NOS, of overlapping lesion of lung	Condition
solid tumor and hematologic	36531959	Langerhans cell sarcoma of ethmoid sinus	Condition
solid tumor and hematologic	36531982	Plasmacytoma, NOS, of cranial nerve, NOS	Condition
solid tumor and hematologic	36531986	Plasmablastic lymphoma of anterior mediastinum	Condition
solid tumor and hematologic	36532000	Carcinoma, NOS, of cortex of adrenal gland	Condition
solid tumor and hematologic	36532007	Precancerous melanosis, NOS, of scrotum, NOS	Condition
solid tumor and hematologic	36532016	Fibrillary astrocytoma of nervous system, NOS	Condition
solid tumor and hematologic	36532025	Squamous cell carcinoma, clear cell type of commissure of lip	Condition
solid tumor and hematologic	36532036	B lymphoblastic leukemia/lymphoma with hyperdiploidy of urachus	Condition
solid tumor and hematologic	36532077	Myeloid sarcoma of frontal lobe	Condition
solid tumor and hematologic	36532100	Mature T-cell lymphoma, NOS, of soft palate, NOS	Condition
solid tumor and hematologic	36532116	Hodgkin granuloma of hypopharynx, NOS	Condition
solid tumor and hematologic	36532125	Kaposi sarcoma of glans penis	Condition
solid tumor and hematologic	36532136	Papillary carcinoma, NOS, of anterior floor of mouth	Condition
solid tumor and hematologic	36532141	Adult granulosa cell tumor of testis of scrotum, NOS	Condition
solid tumor and hematologic	36532161	Acinar cell carcinoma of overlapping lesions of oropharynx	Condition
solid tumor and hematologic	36532175	B lymphoblastic leukemia/lymphoma with t(v;11q23); MLL rearranged of small intestine, NOS	Condition
solid tumor and hematologic	36532177	NK/T-cell lymphoma, nasal and nasal type of uvula	Condition
solid tumor and hematologic	36532195	Angioimmunoblastic T-cell lymphoma of border of tongue	Condition
solid tumor and hematologic	36532211	Myxofibrosarcoma of overlapping lesion of heart, mediastinum and pleura	Condition
solid tumor and hematologic	36532218	Hodgkin lymphoma, lymphocyte depletion, diffuse fibrosis of eyelid	Condition
solid tumor and hematologic	36532234	Malignant lymphoma, non-Hodgkin, NOS, of lateral wall of bladder	Condition
solid tumor and hematologic	36532284	Systemic EBV positive T-cell lymphoproliferative disease of childhood of accessory sinus, NOS	Condition
solid tumor and hematologic	36532293	Mixed cell adenocarcinoma of lower lobe, lung	Condition
solid tumor and hematologic	36532309	Hemangioendothelioma, malignant of eyelid	Condition
solid tumor and hematologic	36532318	Malignant tumor, clear cell type of posterior mediastinum	Condition
solid tumor and hematologic	36532325	Carcinosarcoma, NOS, of cardia, NOS	Condition
solid tumor and hematologic	36532327	Intravascular large B-cell lymphoma of myometrium	Condition
solid tumor and hematologic	36532336	Langerhans cell sarcoma of lateral wall of bladder	Condition
solid tumor and hematologic	36532345	Squamous cell carcinoma, microinvasive of branchial cleft	Condition
solid tumor and hematologic	36532352	Follicular lymphoma, NOS, of splenic flexure of colon	Condition
solid tumor and hematologic	36532370	Desmoplastic small round cell tumor of cardia, NOS	Condition
solid tumor and hematologic	36532375	Superficial spreading adenocarcinoma of larynx, NOS	Condition
solid tumor and hematologic	36532384	Superficial basal cell carcinoma of vulva, NOS	Condition
solid tumor and hematologic	36532400	Adenocarcinoma with mixed subtypes of overlapping lesion of esophagus	Condition
solid tumor and hematologic	36532420	Histiocytic sarcoma of floor of mouth, NOS	Condition
solid tumor and hematologic	36532450	Papillary urothelial carcinoma of clitorus	Condition
solid tumor and hematologic	36532477	Teratoma with malignant transformation of undescended testis	Condition
solid tumor and hematologic	36532495	Basal cell adenocarcinoma of tongue, NOS	Condition
solid tumor and hematologic	36532502	Epithelial-myoepithelial carcinoma of overlapping lesion of urinary organs	Condition
solid tumor and hematologic	36532504	Urothelial carcinoma in situ of penis, NOS	Condition
solid tumor and hematologic	36532534	Carcinoma, anaplastic, NOS, of posterior wall of bladder	Condition
solid tumor and hematologic	36532561	Teratoma with malignant transformation of overlapping lesion of digestive system	Condition
solid tumor and hematologic	36532570	Teratocarcinoma of peripheral nerves and autonomic nervous system of head, face, and neck	Condition
solid tumor and hematologic	36532584	Fascial fibrosarcoma of cecum	Condition
solid tumor and hematologic	36532595	Villous adenocarcinoma of thyroid gland	Condition
solid tumor and hematologic	36532627	B lymphoblastic leukemia/lymphoma with t(1;19)(q23;p13.3); E2A-PBX1 (TCF3-PBX1) of greater curvature of stomach, NOS	Condition
solid tumor and hematologic	36532659	Epithelial-myoepithelial carcinoma of upper-outer quadrant of breast	Condition
solid tumor and hematologic	36532668	Cribriform carcinoma, NOS, of thoracic esophagus	Condition
solid tumor and hematologic	36532670	Verrucous carcinoma, NOS, of postcricoid region	Condition
solid tumor and hematologic	36532679	Meningeal melanomatosis of parietal lobe	Condition
solid tumor and hematologic	36532686	Mesenchymal chondrosarcoma of connective, Subcutaneous and other soft tissues of abdomen	Condition
solid tumor and hematologic	36532688	Squamous cell carcinoma, small cell, nonkeratinizing of mucosa of upper lip	Condition
solid tumor and hematologic	36532695	Giant cell and spindle cell carcinoma of nipple	Condition
solid tumor and hematologic	36532702	Squamous cell carcinoma, keratinizing, NOS, of exocervix	Condition
solid tumor and hematologic	36532711	Angioimmunoblastic T-cell lymphoma of vallecula	Condition
solid tumor and hematologic	36532738	Kaposi sarcoma of frontal lobe	Condition
solid tumor and hematologic	36532761	Squamous cell carcinoma in situ, NOS, of overlapping lesion of accessory sinuses	Condition
solid tumor and hematologic	36532763	Mucin-producing adenocarcinoma of mucosa of lip, NOS	Condition
solid tumor and hematologic	36532770	Adenocarcinoma in situ in tubulovillous adenoma of overlapping lesion of accessory sinuses	Condition
solid tumor and hematologic	36532793	Urothelial carcinoma in situ of nasal cavity	Condition
solid tumor and hematologic	36532804	Plexiform fibrohistiocytic tumor of connective, Subcutaneous and other soft tissues of thorax	Condition
solid tumor and hematologic	36532820	Myoepithelial carcinoma of epididymis	Condition
solid tumor and hematologic	36532845	Adenocarcinoma with mixed subtypes of overlapping lesion of penis	Condition
solid tumor and hematologic	36532861	Langerhans cell histiocytosis, disseminated of greater curvature of stomach, NOS	Condition
solid tumor and hematologic	36532863	Langerhans cell sarcoma of paraurethral gland	Condition
solid tumor and hematologic	36532868	Follicular lymphoma, grade 1 of bone of limb, NOS	Condition
solid tumor and hematologic	36532886	ALK positive large B-cell lymphoma of middle third of esophagus	Condition
solid tumor and hematologic	36532893	Acinar cell carcinoma of descending colon	Condition
solid tumor and hematologic	36532902	Precursor T-cell lymphoblastic leukemia of ureteric orifice	Condition
solid tumor and hematologic	36532922	B lymphoblastic leukemia/lymphoma with hyperdiploidy of ciliary body	Condition
solid tumor and hematologic	36532943	Myofibroblastic tumor, NOS, of connective, Subcutaneous and other soft tissues of lower limb and hip	Condition
solid tumor and hematologic	36532963	Ameloblastic odontosarcoma of long bones of lower limb and associated joints	Condition
solid tumor and hematologic	36532986	Solid pseudopapillary neoplasm of pancreas of other specified parts of pancreas	Condition
solid tumor and hematologic	36532988	Sezary syndrome of labium minus	Condition
solid tumor and hematologic	36532995	NK/T-cell lymphoma, nasal and nasal type of myometrium	Condition
solid tumor and hematologic	36533022	Small cell carcinoma, NOS, of tail of pancreas	Condition
solid tumor and hematologic	36533027	Marginal zone B-cell lymphoma, NOS, of overlapping lesion of eye and adnexa	Condition
solid tumor and hematologic	36533029	Large cell carcinoma with rhabdoid phenotype of upper third of esophagus	Condition
solid tumor and hematologic	36533045	Malignant peripheral nerve sheath tumor, NOS, of overlapping lesion of peripheral nerves and autonomic nervous system	Condition
solid tumor and hematologic	36533047	Hodgkin sarcoma of fundus uteri	Condition
solid tumor and hematologic	36533054	Embryonal sarcoma of main bronchus	Condition
solid tumor and hematologic	36533086	Epithelial-myoepithelial carcinoma of overlapping lesion of tonsil	Condition
solid tumor and hematologic	36533095	Spindle cell sarcoma of laryngeal cartilage	Condition
solid tumor and hematologic	36533102	Malignant tumor, clear cell type of upper-inner quadrant of breast	Condition
solid tumor and hematologic	36533122	Epithelioid leiomyosarcoma of waldeyer ring	Condition
solid tumor and hematologic	36533129	Carcinosarcoma, embryonal of overlapping lesion of female genital organs	Condition
solid tumor and hematologic	36533136	Plasmacytoma, extramedullary of major salivary gland, NOS	Condition
solid tumor and hematologic	36533138	Malignant lymphoma, mixed small and large cell, diffuse of ureteric orifice	Condition
solid tumor and hematologic	36533179	Hodgkin lymphoma, mixed cellularity, NOS, of overlapping lesion of accessory sinuses	Condition
solid tumor and hematologic	36533181	Adenocarcinoma in tubulovillous adenoma of glottis	Condition
solid tumor and hematologic	36533188	Hepatoid adenocarcinoma of isthmus uteri	Condition
solid tumor and hematologic	36533222	Urothelial carcinoma in situ of intestinal tract, NOS	Condition
solid tumor and hematologic	36533229	Adenocarcinoma with squamous metaplasia of endocervix	Condition
solid tumor and hematologic	36533247	Papillary carcinoma in situ, NOS, of hepatic flexure of colon	Condition
solid tumor and hematologic	36533281	Chondroblastoma, malignant of short bones of upper limb and associated joints	Condition
solid tumor and hematologic	36533286	Fascial fibrosarcoma of peritoneum, NOS	Condition
solid tumor and hematologic	36533288	Neuroblastoma, NOS, of olfactory nerve	Condition
solid tumor and hematologic	36533295	Adenosquamous carcinoma of thoracic esophagus	Condition
solid tumor and hematologic	36533322	Plasmacytoma, NOS, of eye, NOS	Condition
solid tumor and hematologic	36533331	Mucinous adenocarcinoma of subglottis	Condition
solid tumor and hematologic	36533345	Myosarcoma of spermatic cord	Condition
solid tumor and hematologic	36533386	Adenocarcinoma with apocrine metaplasia of rectum, NOS	Condition
solid tumor and hematologic	36533397	Malignant tumor, spindle cell type of tonsillar fossa	Condition
solid tumor and hematologic	36533413	Myeloid or lymphoid neoplasm with FGFR1 abnormalities of body of pancreas	Condition
solid tumor and hematologic	36533420	Squamous cell carcinoma with horn formation of spermatic cord	Condition
solid tumor and hematologic	36533422	Squamous cell carcinoma, clear cell type of pyriform sinus	Condition
solid tumor and hematologic	36533429	Follicular lymphoma, grade 3 of overlapping lesion of cervix uteri	Condition
solid tumor and hematologic	36533431	Mature T-cell lymphoma, NOS, of body of pancreas	Condition
solid tumor and hematologic	36533438	Hemangiosarcoma of postcricoid region	Condition
solid tumor and hematologic	36533447	B lymphoblastic leukemia/lymphoma with hyperdiploidy of lacrimal gland	Condition
solid tumor and hematologic	36533470	Myxoid chondrosarcoma of connective, Subcutaneous and other soft tissues of upper limb and shoulder	Condition
solid tumor and hematologic	36533481	Pseudosarcomatous carcinoma of islets of Langerhans	Condition
solid tumor and hematologic	36533504	Myeloid or lymphoid neoplasm with PDGFRA rearrangement of cervical esophagus	Condition
solid tumor and hematologic	36533506	Hodgkin lymphoma, nodular lymphocyte predominant of upper-inner quadrant of breast	Condition
solid tumor and hematologic	36533513	Rhabdomyosarcoma, NOS, of specified parts of peritoneum	Condition
solid tumor and hematologic	36533515	Papillary carcinoma, NOS, of overlapping lesion of lung	Condition
solid tumor and hematologic	36533522	Carcinoma ex pleomorphic adenoma of mouth, NOS	Condition
solid tumor and hematologic	36533579	Precursor cell lymphoblastic lymphoma, NOS, of retina	Condition
solid tumor and hematologic	36533588	Composite Hodgkin and non-Hodgkin lymphoma of connective, Subcutaneous and other soft tissues of pelvis	Condition
solid tumor and hematologic	36533590	Balloon cell melanoma of middle third of esophagus	Condition
solid tumor and hematologic	36533615	Spindle cell rhabdomyosarcoma of paraurethral gland	Condition
solid tumor and hematologic	36533640	Epithelioid leiomyosarcoma of connective, Subcutaneous and other soft tissues of lower limb and hip	Condition
solid tumor and hematologic	36533647	Synovial sarcoma, biphasic of overlapping lesion of lung	Condition
solid tumor and hematologic	36533656	Small cell sarcoma of overlapping lesion of major salivary glands	Condition
solid tumor and hematologic	36533679	Malignant mastocytosis of peripheral nerves and autonomic nervous system of upper limb and shoulder	Condition
solid tumor and hematologic	36533681	Adenoid cystic carcinoma of lip, NOS	Condition
solid tumor and hematologic	36533688	Metaplastic carcinoma, NOS, of overlapping lesion of billiary tract	Condition
solid tumor and hematologic	36533697	Squamous cell carcinoma, small cell, nonkeratinizing of overlapping lesion of bladder	Condition
solid tumor and hematologic	36533722	Langerhans cell histiocytosis, disseminated of laryngeal cartilage	Condition
solid tumor and hematologic	36533747	Pleomorphic liposarcoma of vallecula	Condition
solid tumor and hematologic	36533749	Malignant tumor, small cell type of short bones of upper limb and associated joints	Condition
solid tumor and hematologic	36533754	Sertoli-Leydig cell tumor of intermediate differentiation, NOS, of ovary	Condition
solid tumor and hematologic	36533756	Interdigitating dendritic cell sarcoma of lower lobe, lung	Condition
solid tumor and hematologic	36533774	Hodgkin lymphoma, nodular sclerosis, cellular phase of kidney, NOS	Condition
solid tumor and hematologic	36533788	Small cell sarcoma of overlapping lesion of lung	Condition
solid tumor and hematologic	36533799	Malignant tumor, giant cell type of tonsillar pillar	Condition
solid tumor and hematologic	36533815	B lymphoblastic leukemia/lymphoma with t(1;19)(q23;p13.3); E2A-PBX1 (TCF3-PBX1) of overlapping lesion of eye and adnexa	Condition
solid tumor and hematologic	36533831	Malignant peripheral nerve sheath tumor with rhabdomyoblastic differentiation of sphenoid sinus	Condition
solid tumor and hematologic	36533838	Choroid plexus carcinoma of acoustic nerve	Condition
solid tumor and hematologic	36533913	B lymphoblastic leukemia/lymphoma with t(1;19)(q23;p13.3); E2A-PBX1 (TCF3-PBX1) of anterior wall of bladder	Condition
solid tumor and hematologic	36533924	Adenocarcinoma with spindle cell metaplasia of anterior 2/3 of tongue, NOS	Condition
solid tumor and hematologic	36533956	Granulosa cell tumor, juvenile of other specified parts of male genital organs	Condition
solid tumor and hematologic	36533963	Follicular lymphoma, grade 3 of posterior wall of nasopharynx	Condition
solid tumor and hematologic	36534008	Dedifferentiated liposarcoma of anterior surface of epiglottis	Condition
solid tumor and hematologic	36534013	Squamous cell carcinoma, keratinizing, NOS, of prostate gland	Condition
solid tumor and hematologic	36534022	Malignant lymphoma, large B-cell, diffuse, immunoblastic, NOS, of islets of Langerhans	Condition
solid tumor and hematologic	36534024	Small cell carcinoma, fusiform cell of lung, NOS	Condition
solid tumor and hematologic	36534031	Hodgkin lymphoma, nodular sclerosis, grade 1 of posterior wall of oropharynx	Condition
solid tumor and hematologic	36534056	Carcinoma, NOS, of undescended testis	Condition
solid tumor and hematologic	36534058	Malignant tumor, small cell type of intrahepatic bile duct	Condition
solid tumor and hematologic	36534072	Interdigitating dendritic cell sarcoma of breast, NOS	Condition
solid tumor and hematologic	36534074	Paraganglioma, NOS, of bladder neck	Condition
solid tumor and hematologic	36534106	B lymphoblastic leukemia/lymphoma, NOS, of thoracic esophagus	Condition
solid tumor and hematologic	36534140	Basaloid carcinoma of dome of bladder	Condition
solid tumor and hematologic	36534149	Small cell carcinoma, fusiform cell of pancreatic duct	Condition
solid tumor and hematologic	36534158	Lymphoplasmacytic lymphoma of gastrointestinal tract, NOS	Condition
solid tumor and hematologic	36534165	Mucinous adenocarcinoma of fundus uteri	Condition
solid tumor and hematologic	36534181	Malignant tumor, giant cell type of broad ligament	Condition
solid tumor and hematologic	36534233	Spindle cell sarcoma of peripheral nerves and autonomic nervous system of head, face, and neck	Condition
solid tumor and hematologic	36534258	Basaloid carcinoma of labium majus	Condition
solid tumor and hematologic	36534265	Malignant histiocytosis of overlapping lesion of nasopharynx	Condition
solid tumor and hematologic	36534274	Hodgkin lymphoma, nodular sclerosis, cellular phase of hypopharyngeal aspect of aryepiglottic fold	Condition
solid tumor and hematologic	36534283	Epithelioid sarcoma, NOS, of overlapping lesion of urinary organs	Condition
solid tumor and hematologic	36534290	Malignant fibrous histiocytoma of laryngeal cartilage	Condition
solid tumor and hematologic	36534299	Embryonal carcinoma, NOS, of overlapping lesion of nasopharynx	Condition
solid tumor and hematologic	36534308	Squamous cell carcinoma, adenoid of anterior surface of epiglottis	Condition
solid tumor and hematologic	36534315	Mixed adenoneuroendocrine carcinoma of islets of Langerhans	Condition
solid tumor and hematologic	36534322	Myxoid leiomyosarcoma of cloacogenic zone	Condition
solid tumor and hematologic	36534349	Desmoplastic melanoma, NOS, of overlapping lesion of eye and adnexa	Condition
solid tumor and hematologic	36534356	Teratoma with malignant transformation of upper respiratory tract, NOS	Condition
solid tumor and hematologic	36534367	Epithelioid leiomyosarcoma of labium minus	Condition
solid tumor and hematologic	36534372	Goblet cell carcinoid of main bronchus	Condition
solid tumor and hematologic	36534392	B lymphoblastic leukemia/lymphoma with hypodiploidy (Hypodiploid ALL) of cheeck mucosa	Condition
solid tumor and hematologic	36534399	Squamous cell carcinoma, large cell, nonkeratinizing, NOS, of axillary tail of breast	Condition
solid tumor and hematologic	36534401	Pilocytic astrocytoma of brain, NOS	Condition
solid tumor and hematologic	36534417	Desmoplastic melanoma, NOS, of mucosa of lip, NOS	Condition
solid tumor and hematologic	36534422	Schneiderian carcinoma of glottis	Condition
solid tumor and hematologic	36534440	Mast cell sarcoma of myometrium	Condition
solid tumor and hematologic	36534483	Myeloid or lymphoid neoplasm with PDGFRA rearrangement of specified parts of peritoneum	Condition
solid tumor and hematologic	36534533	Desmoplastic small round cell tumor of main bronchus	Condition
solid tumor and hematologic	36534540	Adenosquamous carcinoma of overlapping lesion of other and unspecified parts of mouth	Condition
solid tumor and hematologic	36534549	Mucosal lentiginous melanoma of urethra	Condition
solid tumor and hematologic	36534576	Hodgkin lymphoma, nodular sclerosis, NOS, of overlapping lesion of billiary tract	Condition
solid tumor and hematologic	36534590	T-cell large granular lymphocytic leukemia of lower gum	Condition
solid tumor and hematologic	36534592	Interdigitating dendritic cell sarcoma of islets of Langerhans	Condition
solid tumor and hematologic	36534599	Teratocarcinoma of overlapping lesion of male genital organs	Condition
solid tumor and hematologic	36534606	Myeloid sarcoma of ventral surface of tongue, NOS	Condition
solid tumor and hematologic	36534624	Glassy cell carcinoma of cheeck mucosa	Condition
solid tumor and hematologic	36534640	Perineurioma, malignant of frontal sinus	Condition
solid tumor and hematologic	36534642	Mature T-cell lymphoma, NOS, of lower-outer quadrant of breast	Condition
solid tumor and hematologic	36534665	B lymphoblastic leukemia/lymphoma with t(v;11q23); MLL rearranged of connective, Subcutaneous and other soft tissues, NOS	Condition
solid tumor and hematologic	36534683	Langerhans cell sarcoma of fundus of stomach	Condition
solid tumor and hematologic	36534685	NK/T-cell lymphoma, nasal and nasal type of bladder neck	Condition
solid tumor and hematologic	36534692	Hodgkin lymphoma, mixed cellularity, NOS, of greater curvature of stomach, NOS	Condition
solid tumor and hematologic	36534710	Dedifferentiated chondrosarcoma of connective, Subcutaneous and other soft tissues of head, face, and neck	Condition
solid tumor and hematologic	36534742	NK/T-cell lymphoma, nasal and nasal type of tonsillar pillar	Condition
solid tumor and hematologic	36534751	Carcinoma, anaplastic, NOS, of overlapping lesion of breast	Condition
solid tumor and hematologic	36534765	Hodgkin lymphoma, nodular sclerosis, NOS, of rectum, NOS	Condition
solid tumor and hematologic	36534767	Superficial spreading adenocarcinoma of ureteric orifice	Condition
solid tumor and hematologic	36534808	Malignant lymphoma, large B-cell, diffuse, immunoblastic, NOS, of tongue, NOS	Condition
solid tumor and hematologic	36534815	Mixed cell adenocarcinoma of overlapping lesion of corpus uteri	Condition
solid tumor and hematologic	36534833	Langerhans cell sarcoma of hypopharyngeal aspect of aryepiglottic fold	Condition
solid tumor and hematologic	36534835	B lymphoblastic leukemia/lymphoma, NOS, of overlapping lesion of hypopharynx	Condition
solid tumor and hematologic	36534842	Squamous cell carcinoma in situ with questionable stromal invasion of eye, NOS	Condition
solid tumor and hematologic	36534860	Myeloid or lymphoid neoplasm with FGFR1 abnormalities of round ligament	Condition
solid tumor and hematologic	36534865	B lymphoblastic leukemia/lymphoma with t(1;19)(q23;p13.3); E2A-PBX1 (TCF3-PBX1) of lateral wall of bladder	Condition
solid tumor and hematologic	36534867	Plasmacytoma, NOS, of submandibular gland	Condition
solid tumor and hematologic	36534869	B lymphoblastic leukemia/lymphoma with hypodiploidy (Hypodiploid ALL) of nasal cavity	Condition
solid tumor and hematologic	36534883	T-cell large granular lymphocytic leukemia of tonsillar pillar	Condition
solid tumor and hematologic	36534885	ALK positive large B-cell lymphoma of cecum	Condition
solid tumor and hematologic	36534919	Squamous cell carcinoma, adenoid of transverse colon	Condition
solid tumor and hematologic	36534924	Squamous cell carcinoma with horn formation of vallecula	Condition
solid tumor and hematologic	36534926	Fascial fibrosarcoma of paraurethral gland	Condition
solid tumor and hematologic	36534933	Synovial sarcoma, spindle cell of overlapping lesion of lung	Condition
solid tumor and hematologic	36534967	Hodgkin lymphoma, mixed cellularity, NOS, of middle lobe, lung	Condition
solid tumor and hematologic	36534974	Myeloid or lymphoid neoplasm with FGFR1 abnormalities of bone marrow	Condition
solid tumor and hematologic	36534976	Goblet cell carcinoid of ileum	Condition
solid tumor and hematologic	36534999	B lymphoblastic leukemia/lymphoma with hypodiploidy (Hypodiploid ALL) of duodenum	Condition
solid tumor and hematologic	36535019	Adenocarcinoma in villous adenoma of anus, NOS	Condition
solid tumor and hematologic	36535033	Follicular lymphoma, NOS, of overlapping lesion of lip, oral cavity and pharynx	Condition
solid tumor and hematologic	36535051	Mature T-cell lymphoma, NOS, of renal pelvis	Condition
solid tumor and hematologic	36535085	Fibroblastic reticular cell tumor of connective, Subcutaneous and other soft tissues of head, face, and neck	Condition
solid tumor and hematologic	36535092	Oxyphilic adenocarcinoma of base of tongue, NOS	Condition
solid tumor and hematologic	36535101	Neuroendocrine tumor, NOS, of lateral wall of bladder	Condition
solid tumor and hematologic	36535108	Rhabdomyosarcoma, NOS, of connective, Subcutaneous and other soft tissues of upper limb and shoulder	Condition
solid tumor and hematologic	36535119	B lymphoblastic leukemia/lymphoma with t(v;11q23); MLL rearranged of tail of pancreas	Condition
solid tumor and hematologic	36535128	Follicular lymphoma, grade 2 of connective, Subcutaneous and other soft tissues of trunk, NOS	Condition
solid tumor and hematologic	36535135	Malignant lymphoma, non-Hodgkin, NOS, of other specified parts of pancreas	Condition
solid tumor and hematologic	36535144	Sebaceous carcinoma of clitorus	Condition
solid tumor and hematologic	36535160	Plasmacytoma, extramedullary of hepatic flexure of colon	Condition
solid tumor and hematologic	36535194	Giant cell tumor of bone, malignant of short bones of lower limb and associated joints	Condition
solid tumor and hematologic	36535208	Malignant lymphoma, mixed small and large cell, diffuse of ureter	Condition
solid tumor and hematologic	36535217	Composite Hodgkin and non-Hodgkin lymphoma of axillary tail of breast	Condition
solid tumor and hematologic	36535219	Mixed type rhabdomyosarcoma of spermatic cord	Condition
solid tumor and hematologic	36535244	Glassy cell carcinoma of myometrium	Condition
solid tumor and hematologic	36535258	Hodgkin lymphoma, NOS, of overlapping lesions of oropharynx	Condition
solid tumor and hematologic	36535269	Myelodysplastic syndrome, NOS, of intra-abdominal lymph nodes	Condition
solid tumor and hematologic	36535285	Adenocarcinoma in situ, NOS, of commissure of lip	Condition
solid tumor and hematologic	36535292	Cribriform carcinoma, NOS, of soft palate, NOS	Condition
solid tumor and hematologic	36535326	Desmoplastic melanoma, NOS, of overlapping lesion of penis	Condition
solid tumor and hematologic	36535333	Fibrosarcoma, NOS, of external ear	Condition
solid tumor and hematologic	36535344	Squamous cell carcinoma, microinvasive of major salivary gland, NOS	Condition
solid tumor and hematologic	36535351	Adenocarcinoma with mixed subtypes of lateral wall of bladder	Condition
solid tumor and hematologic	36535358	B lymphoblastic leukemia/lymphoma, NOS, of border of tongue	Condition
solid tumor and hematologic	36539719	Langerhans cell sarcoma of branchial cleft	Condition
solid tumor and hematologic	36539733	Transitional cell carcinoma, NOS, of overlapping lesion of tonsil	Condition
solid tumor and hematologic	36539735	Dedifferentiated liposarcoma of body of penis	Condition
solid tumor and hematologic	36539736	Mucoepidermoid carcinoma of cornea, NOS	Condition
solid tumor and hematologic	36539767	Mixed cell adenocarcinoma of cortex of adrenal gland	Condition
solid tumor and hematologic	36539768	Malignant lymphoma, mixed small and large cell, diffuse of gum, NOS	Condition
solid tumor and hematologic	36539785	Pleomorphic rhabdomyosarcoma, adult type of connective, Subcutaneous and other soft tissues of trunk, NOS	Condition
solid tumor and hematologic	36539802	Adenocarcinoma in situ in villous adenoma of esophagus, NOS	Condition
solid tumor and hematologic	36539816	Plasmablastic lymphoma of pylorus	Condition
solid tumor and hematologic	36539834	Chordoma, NOS, of lateral wall of nasopharynx	Condition
solid tumor and hematologic	36539851	Papillary carcinoma, NOS, of clitorus	Condition
solid tumor and hematologic	36539883	Hodgkin lymphoma, nodular sclerosis, cellular phase of lingual tonsil	Condition
solid tumor and hematologic	36539900	Papillary carcinoma in situ, NOS, of gastric antrum	Condition
solid tumor and hematologic	36539903	Hodgkin lymphoma, lymphocyte depletion, reticular of pleura, NOS	Condition
solid tumor and hematologic	36539917	Precursor cell lymphoblastic lymphoma, NOS, of upper Gum	Condition
solid tumor and hematologic	36539936	Epithelioid leiomyosarcoma of lower-outer quadrant of breast	Condition
solid tumor and hematologic	36539937	Villous adenocarcinoma of larynx, NOS	Condition
solid tumor and hematologic	36539984	Aggressive NK-cell leukemia of lymph node, NOS	Condition
solid tumor and hematologic	36539985	Malignant Spitz tumor of cornea, NOS	Condition
solid tumor and hematologic	36539986	Plasmacytoma, NOS, of long bones of lower limb and associated joints	Condition
solid tumor and hematologic	36539987	Malignant tumor, spindle cell type of cortex of adrenal gland	Condition
solid tumor and hematologic	36540000	Follicular lymphoma, grade 1 of lower gum	Condition
solid tumor and hematologic	36540017	Angioimmunoblastic T-cell lymphoma of posterior wall of bladder	Condition
solid tumor and hematologic	36540020	Small cell sarcoma of superior wall of nasopharynx	Condition
solid tumor and hematologic	36540035	Hodgkin lymphoma, lymphocyte-rich of eyelid	Condition
solid tumor and hematologic	36540050	Adenosarcoma of exocervix	Condition
solid tumor and hematologic	36540053	Cloacogenic carcinoma of posterior wall of nasopharynx	Condition
solid tumor and hematologic	36540054	Cystic hypersecretory carcinoma of overlapping lesion of breast	Condition
solid tumor and hematologic	36540068	T-cell/histiocyte rich large B-cell lymphoma of cranial nerve, NOS	Condition
solid tumor and hematologic	36540087	B lymphoblastic leukemia/lymphoma with t(12;21)(p13;q22); TEL-AML1 (ETV6-RUNX1) of overlapping lesion of hypopharynx	Condition
solid tumor and hematologic	36540103	Myxofibrosarcoma of sphenoid sinus	Condition
solid tumor and hematologic	36540104	Composite Hodgkin and non-Hodgkin lymphoma of uterus, NOS	Condition
solid tumor and hematologic	36540136	B lymphoblastic leukemia/lymphoma, NOS, of broad ligament	Condition
solid tumor and hematologic	36540152	NK/T-cell lymphoma, nasal and nasal type of lateral floor of mouth	Condition
solid tumor and hematologic	36540153	Squamous cell carcinoma in situ, NOS, of nipple	Condition
solid tumor and hematologic	36540187	Myeloid or lymphoid neoplasm with PDGFRA rearrangement of peripheral nerves and autonomic nervous system of upper limb and shoulder	Condition
solid tumor and hematologic	36540202	Spindle cell melanoma, type B of orbit, NOS	Condition
solid tumor and hematologic	36540203	Mesenchymoma, malignant of lung, NOS	Condition
solid tumor and hematologic	36540220	Hodgkin lymphoma, nodular sclerosis, grade 2 of overlapping lesion of nasopharynx	Condition
solid tumor and hematologic	36540268	Angiomyosarcoma of connective, Subcutaneous and other soft tissues of head, face, and neck	Condition
solid tumor and hematologic	36540269	Large cell carcinoma with rhabdoid phenotype of thymus	Condition
solid tumor and hematologic	36540270	Malignant tumor, clear cell type of small intestine, NOS	Condition
solid tumor and hematologic	36540285	Myxoid chondrosarcoma of overlapping lesion of connective, subcutaneous and other soft tissues	Condition
solid tumor and hematologic	36540301	Papillary carcinoma in situ, NOS, of body of penis	Condition
solid tumor and hematologic	36540302	Round cell liposarcoma of bone, NOS	Condition
solid tumor and hematologic	36540318	Malignant tumor, clear cell type of meninges, NOS	Condition
solid tumor and hematologic	36540319	Mantle cell lymphoma of overlapping lesion of small intestine	Condition
solid tumor and hematologic	36540351	Giant cell glioblastoma of overlapping lesion of brain	Condition
solid tumor and hematologic	36540353	Sarcoma, NOS, of male genital organs, NOS	Condition
solid tumor and hematologic	36540354	Hodgkin granuloma of mediastinum, NOS	Condition
solid tumor and hematologic	36540369	Mixed type rhabdomyosarcoma of sublingual gland	Condition
solid tumor and hematologic	36540370	Malignant peripheral nerve sheath tumor with rhabdomyoblastic differentiation of frontal lobe	Condition
solid tumor and hematologic	36540386	Malignant lymphoma, large B-cell, diffuse, immunoblastic, NOS, of overlapping lesion of breast	Condition
solid tumor and hematologic	36540387	Myxoid leiomyosarcoma of main bronchus	Condition
solid tumor and hematologic	36540388	Embryonal rhabdomyosarcoma, NOS, of middle ear	Condition
solid tumor and hematologic	36540401	Angioimmunoblastic T-cell lymphoma of fundus uteri	Condition
solid tumor and hematologic	36540404	Medullary carcinoma, NOS, of cardia, NOS	Condition
solid tumor and hematologic	36540405	Hodgkin lymphoma, lymphocyte depletion, NOS, of trigone of bladder	Condition
solid tumor and hematologic	36540418	Malignant lymphoma, mixed small and large cell, diffuse of central portion of breast	Condition
solid tumor and hematologic	36540435	Pleomorphic carcinoma of fundus uteri	Condition
solid tumor and hematologic	36540437	Squamous cell carcinoma, large cell, nonkeratinizing, NOS, of floor of mouth, NOS	Condition
solid tumor and hematologic	36540438	Solid carcinoma, NOS, of dome of bladder	Condition
solid tumor and hematologic	36540454	Astrocytoma, anaplastic, NOS, of overlapping lesion of brain and central nervous system	Condition
solid tumor and hematologic	36540468	Squamous cell carcinoma, microinvasive of larynx, NOS	Condition
solid tumor and hematologic	36540470	Intravascular large B-cell lymphoma of anterior wall of bladder	Condition
solid tumor and hematologic	36540487	Liposarcoma, NOS, of overlapping lesion of urinary organs	Condition
solid tumor and hematologic	36540488	Embryonal sarcoma of renal pelvis	Condition
solid tumor and hematologic	36540502	Infantile fibrosarcoma of other specified parts of female genital organs	Condition
solid tumor and hematologic	36540503	Cystadenocarcinoma, NOS, of rectum, NOS	Condition
solid tumor and hematologic	36540504	Adenocarcinoma in tubulovillous adenoma of fundus of stomach	Condition
solid tumor and hematologic	36540505	Hodgkin lymphoma, nodular sclerosis, NOS, of nipple	Condition
solid tumor and hematologic	36540519	Villous adenocarcinoma of exocervix	Condition
solid tumor and hematologic	36540537	Hodgkin lymphoma, lymphocyte-rich of upper lobe, lung	Condition
solid tumor and hematologic	36540538	B lymphoblastic leukemia/lymphoma with t(v;11q23); MLL rearranged of head of pancreas	Condition
solid tumor and hematologic	36540552	Plasmacytoma, extramedullary of lateral wall of nasopharynx	Condition
solid tumor and hematologic	36540555	Round cell liposarcoma of small intestine, NOS	Condition
solid tumor and hematologic	36540569	Pilomatrical carcinoma of body of penis	Condition
solid tumor and hematologic	36540588	Epithelioma, malignant of other specified parts of male genital organs	Condition
solid tumor and hematologic	36540603	Composite Hodgkin and non-Hodgkin lymphoma of vertebral column	Condition
solid tumor and hematologic	36540604	HHV8 positive diffuse large B-cell lymphoma of nasopharynx, NOS	Condition
solid tumor and hematologic	36540619	Urothelial carcinoma in situ of paraurethral gland	Condition
solid tumor and hematologic	36540621	Superficial spreading adenocarcinoma of splenic flexure of colon	Condition
solid tumor and hematologic	36540637	Urothelial carcinoma in situ of upper lobe, lung	Condition
solid tumor and hematologic	36540652	Melanotic schwannoma of overlapping lesion of peripheral nerves and autonomic nervous system	Condition
solid tumor and hematologic	36540653	Adenosquamous carcinoma of hepatic flexure of colon	Condition
solid tumor and hematologic	36540672	Hodgkin lymphoma, NOS, of colon, NOS	Condition
solid tumor and hematologic	36541284	Atypical choroid plexus papilloma of cauda equina	Condition
solid tumor and hematologic	36541336	Mucosal lentiginous melanoma of middle third of esophagus	Condition
solid tumor and hematologic	36541343	Myeloid or lymphoid neoplasm with FGFR1 abnormalities of gum, NOS	Condition
solid tumor and hematologic	36541345	Alveolar rhabdomyosarcoma of eye, NOS	Condition
solid tumor and hematologic	36541350	Liposarcoma, well differentiated, NOS, of connective, Subcutaneous and other soft tissues, NOS	Condition
solid tumor and hematologic	36541370	Ectomesenchymoma of autonomic nervous system, NOS	Condition
solid tumor and hematologic	36541395	Pleomorphic liposarcoma of upper-outer quadrant of breast	Condition
solid tumor and hematologic	36541434	NK/T-cell lymphoma, nasal and nasal type of female genital tract, NOS	Condition
solid tumor and hematologic	36541443	HHV8 positive diffuse large B-cell lymphoma of overlapping lesion of lung	Condition
solid tumor and hematologic	36541459	Epithelioid sarcoma, NOS, of nasopharynx, NOS	Condition
solid tumor and hematologic	36541475	Desmoplastic small round cell tumor of prepuce	Condition
solid tumor and hematologic	36541477	Plasmacytoma, NOS, of border of tongue	Condition
solid tumor and hematologic	36541502	Myxoid leiomyosarcoma of intrahepatic bile duct	Condition
solid tumor and hematologic	36541536	Hodgkin lymphoma, lymphocyte depletion, NOS, of lymph nodes of multiple regions	Condition
solid tumor and hematologic	36541545	Odontogenic tumor, malignant of overlapping lesion of bones, joints and articular cartilage of limbs	Condition
solid tumor and hematologic	36541559	Carcinoma simplex of lower-outer quadrant of breast	Condition
solid tumor and hematologic	36541561	Chordoma, NOS, of gastrointestinal tract, NOS	Condition
solid tumor and hematologic	36541575	Papillary carcinoma in situ, NOS, of branchial cleft	Condition
solid tumor and hematologic	36541577	Glassy cell carcinoma of lower-inner quadrant of breast	Condition
solid tumor and hematologic	36541584	Adenocarcinoma in situ, NOS, of overlapping lesion of corpus uteri	Condition
solid tumor and hematologic	36541595	Hodgkin lymphoma, nodular sclerosis, grade 2 of tonsillar fossa	Condition
solid tumor and hematologic	36541609	Metaplastic carcinoma, NOS, of eyelid	Condition
solid tumor and hematologic	36541618	Malignant peripheral nerve sheath tumor, NOS, of overlapping lesion of digestive system	Condition
solid tumor and hematologic	36541659	Histiocytic sarcoma of clitorus	Condition
solid tumor and hematologic	36541684	Spindle cell rhabdomyosarcoma of undescended testis	Condition
solid tumor and hematologic	36541686	Plasmacytoma, NOS, of tail of pancreas	Condition
solid tumor and hematologic	36541702	Malignant tumor, small cell type of appendix	Condition
solid tumor and hematologic	36541711	Large cell carcinoma, NOS, of cornea, NOS	Condition
solid tumor and hematologic	36541720	Myeloproliferative neoplasm, unclassifiable of long bones of lower limb and associated joints	Condition
solid tumor and hematologic	36541734	Desmoplastic melanoma, NOS, of labium majus	Condition
solid tumor and hematologic	36541745	Hemangiosarcoma of intrahepatic bile duct	Condition
solid tumor and hematologic	36541752	Burkitt lymphoma, NOS, of long bones of upper limb, scapula and associated joints	Condition
solid tumor and hematologic	36541770	Hodgkin lymphoma, lymphocyte-rich of submandibular gland	Condition
solid tumor and hematologic	36541779	Marginal zone B-cell lymphoma, NOS, of vertebral column	Condition
solid tumor and hematologic	36541784	Carcinosarcoma, NOS, of abdominal esophagus	Condition
solid tumor and hematologic	36541793	Large cell carcinoma, NOS, of gallbladder	Condition
solid tumor and hematologic	36541809	Follicular lymphoma, grade 2 of hepatic flexure of colon	Condition
solid tumor and hematologic	36541834	ALK positive large B-cell lymphoma of lacrimal gland	Condition
solid tumor and hematologic	36541836	Angiomyosarcoma of peripheral nerves and autonomic nervous system of trunk, NOS	Condition
solid tumor and hematologic	36541843	Myeloid sarcoma of uvula	Condition
solid tumor and hematologic	36541845	B lymphoblastic leukemia/lymphoma with t(v;11q23); MLL rearranged of descending colon	Condition
solid tumor and hematologic	36541859	Langerhans cell histiocytosis, disseminated of hepatic flexure of colon	Condition
solid tumor and hematologic	36541879	Dedifferentiated chordoma of ethmoid sinus	Condition
solid tumor and hematologic	36541888	Villous adenocarcinoma of external lower lip	Condition
solid tumor and hematologic	36541902	Epithelioid cell melanoma of conjunctiva	Condition
solid tumor and hematologic	36541913	Dedifferentiated chondrosarcoma of autonomic nervous system, NOS	Condition
solid tumor and hematologic	36541918	Lymphoplasmacytic lymphoma of central portion of breast	Condition
solid tumor and hematologic	36541945	Myeloproliferative neoplasm, unclassifiable of stomach, NOS	Condition
solid tumor and hematologic	36541979	Germinoma of endocrine gland, NOS	Condition
solid tumor and hematologic	36541995	Neuroendocrine tumor, grade 2 of lesser curvature of stomach, NOS	Condition
solid tumor and hematologic	36542002	B lymphoblastic leukemia/lymphoma with t(1;19)(q23;p13.3); E2A-PBX1 (TCF3-PBX1) of vertebral column	Condition
solid tumor and hematologic	36542011	Langerhans cell histiocytosis, disseminated of endometrium	Condition
solid tumor and hematologic	36542054	Sclerotic fibroma of skin of upper limb and shoulder	Condition
solid tumor and hematologic	36542072	Langerhans cell histiocytosis, disseminated of overlapping lesion of bladder	Condition
solid tumor and hematologic	36542077	B lymphoblastic leukemia/lymphoma with t(1;19)(q23;p13.3); E2A-PBX1 (TCF3-PBX1) of eye, NOS	Condition
solid tumor and hematologic	36542079	Follicular lymphoma, NOS, of hypopharynx, NOS	Condition
solid tumor and hematologic	36542095	Melanoma in situ of anal canal	Condition
solid tumor and hematologic	36542111	Periosteal fibrosarcoma of vertebral column	Condition
solid tumor and hematologic	36542161	T-cell/histiocyte rich large B-cell lymphoma of postcricoid region	Condition
solid tumor and hematologic	36542177	Interdigitating dendritic cell sarcoma of autonomic nervous system, NOS	Condition
solid tumor and hematologic	36542179	Mantle cell lymphoma of olfactory nerve	Condition
solid tumor and hematologic	36542186	Adenocarcinoma in situ, NOS, of head, face or neck, NOS	Condition
solid tumor and hematologic	36542188	Mantle cell lymphoma of sphenoid sinus	Condition
solid tumor and hematologic	36542195	Marginal zone B-cell lymphoma, NOS, of heart	Condition
solid tumor and hematologic	36542197	Myosarcoma of retroperitoneum	Condition
solid tumor and hematologic	36542204	Glassy cell carcinoma of other specified parts of male genital organs	Condition
solid tumor and hematologic	36542211	Squamous cell carcinoma, NOS, of other specified parts of female genital organs	Condition
solid tumor and hematologic	36542227	Malignant tumor, clear cell type of thoracic esophagus	Condition
solid tumor and hematologic	36542270	B lymphoblastic leukemia/lymphoma with hyperdiploidy of peripheral nerves and autonomic nervous system of abdomen	Condition
solid tumor and hematologic	36542288	Carcinoma ex pleomorphic adenoma of vallecula	Condition
solid tumor and hematologic	36542297	Gliosarcoma of cranial nerve, NOS	Condition
solid tumor and hematologic	36542302	Fibroblastic reticular cell tumor of anterior 2/3 of tongue, NOS	Condition
solid tumor and hematologic	36542304	Mantle cell lymphoma of mediastinum, NOS	Condition
solid tumor and hematologic	36542306	Craniopharyngioma, adamantinomatous of spinal meninges	Condition
solid tumor and hematologic	36542338	Sweat gland adenocarcinoma of scrotum, NOS	Condition
solid tumor and hematologic	36542356	B lymphoblastic leukemia/lymphoma with hyperdiploidy of body of pancreas	Condition
solid tumor and hematologic	36542370	Urothelial carcinoma in situ of lacrimal gland	Condition
solid tumor and hematologic	36542379	Primary cutaneous follicle center lymphoma of prepuce	Condition
solid tumor and hematologic	36542381	Subependymoma of cauda equina	Condition
solid tumor and hematologic	36542436	Squamous cell carcinoma, spindle cell of labium minus	Condition
solid tumor and hematologic	36542463	Alveolar soft part sarcoma of peripheral nerves and autonomic nervous system of head, face, and neck	Condition
solid tumor and hematologic	36542470	Giant cell sarcoma of sigmoid colon	Condition
solid tumor and hematologic	36542479	Myeloid or lymphoid neoplasm with FGFR1 abnormalities of nasal cavity	Condition
solid tumor and hematologic	36542520	Superficial spreading adenocarcinoma of corpus uteri	Condition
solid tumor and hematologic	36542529	Follicular lymphoma, grade 2 of peritoneum, NOS	Condition
solid tumor and hematologic	36542536	Adenocarcinoma with squamous metaplasia of overlapping lesion of rectum, anus and anal canal	Condition
solid tumor and hematologic	36542538	Composite Hodgkin and non-Hodgkin lymphoma of body of pancreas	Condition
solid tumor and hematologic	36540686	B lymphoblastic leukemia/lymphoma, NOS, of overlapping lesion of eye and adnexa	Condition
solid tumor and hematologic	36540689	Fibrosarcoma, NOS, of parametrium	Condition
solid tumor and hematologic	36540721	Transitional cell carcinoma, NOS, of uterus, NOS	Condition
solid tumor and hematologic	36540753	Adenocarcinoma in situ in villous adenoma of overlapping lesion of digestive system	Condition
solid tumor and hematologic	36540754	Bowen disease of lateral wall of oropharynx	Condition
solid tumor and hematologic	36540769	Malignant tumor, giant cell type of vagina, NOS	Condition
solid tumor and hematologic	36540771	Angioimmunoblastic T-cell lymphoma of dome of bladder	Condition
solid tumor and hematologic	36540803	Myeloproliferative neoplasm, unclassifiable of lingual tonsil	Condition
solid tumor and hematologic	36540804	Mature T-cell lymphoma, NOS, of head of pancreas	Condition
solid tumor and hematologic	36540820	Hodgkin granuloma of cheeck mucosa	Condition
solid tumor and hematologic	36540837	Serous carcinoma, NOS, of broad ligament	Condition
solid tumor and hematologic	36540838	Malignant melanoma, regressing of overlapping lesion of esophagus	Condition
solid tumor and hematologic	36540853	Papillary squamous cell carcinoma, non-invasive of external lip, NOS	Condition
solid tumor and hematologic	36540888	Meningeal melanomatosis of frontal lobe	Condition
solid tumor and hematologic	36540903	Squamous cell carcinoma, microinvasive of lateral wall of nasopharynx	Condition
solid tumor and hematologic	36540904	Liposarcoma, NOS, of overlapping lesion of penis	Condition
solid tumor and hematologic	36540919	B lymphoblastic leukemia/lymphoma with hypodiploidy (Hypodiploid ALL) of lateral floor of mouth	Condition
solid tumor and hematologic	36540922	Myeloid or lymphoid neoplasm with PDGFRA rearrangement of ventricle, NOS	Condition
solid tumor and hematologic	36540936	B lymphoblastic leukemia/lymphoma with hyperdiploidy of esophagus, NOS	Condition
solid tumor and hematologic	36540939	T-cell/histiocyte rich large B-cell lymphoma of glottis	Condition
solid tumor and hematologic	36540954	Adenocarcinoma in tubulovillous adenoma of gallbladder	Condition
solid tumor and hematologic	36540971	B lymphoblastic leukemia/lymphoma with t(5;14)(q31;q32); IL3-IGH of acoustic nerve	Condition
solid tumor and hematologic	36540972	B lymphoblastic leukemia/lymphoma with t(v;11q23); MLL rearranged of overlapping lesion of bladder	Condition
solid tumor and hematologic	36540986	Mesenchymoma, malignant of overlapping lesion of respiratory system and intrathoracic organs	Condition
solid tumor and hematologic	36540987	Sarcoma, NOS, of tonsillar fossa	Condition
solid tumor and hematologic	36540988	Adenocarcinoma in situ, NOS, of hypopharyngeal aspect of aryepiglottic fold	Condition
solid tumor and hematologic	36540989	Marginal zone B-cell lymphoma, NOS, of labium minus	Condition
solid tumor and hematologic	36541004	Granular cell tumor, malignant of upper-outer quadrant of breast	Condition
solid tumor and hematologic	36541056	Squamous cell carcinoma, small cell, nonkeratinizing of trachea	Condition
solid tumor and hematologic	36541071	T-cell large granular lymphocytic leukemia of overlapping lesion of retroperitoneum and peritoneum	Condition
solid tumor and hematologic	36541087	Mucinous adenocarcinoma of glottis	Condition
solid tumor and hematologic	36541088	Plasmablastic lymphoma of clitorus	Condition
solid tumor and hematologic	36541121	Adenosquamous carcinoma of anterior floor of mouth	Condition
solid tumor and hematologic	36541157	Mucosal lentiginous melanoma of overlapping lesion of accessory sinuses	Condition
solid tumor and hematologic	36541172	Langerhans cell histiocytosis, disseminated of overlapping lesion of heart, mediastinum and pleura	Condition
solid tumor and hematologic	36541187	B lymphoblastic leukemia/lymphoma with t(9;22)(q34;q11.2); BCR-ABL1 of uvula	Condition
solid tumor and hematologic	36541188	Carcinosarcoma, embryonal of overlapping lesion of larynx	Condition
solid tumor and hematologic	36541204	Systemic EBV positive T-cell lymphoproliferative disease of childhood of sublingual gland	Condition
solid tumor and hematologic	36541205	Basal cell adenocarcinoma of lower gum	Condition
solid tumor and hematologic	36541207	Malignant lymphoma, non-Hodgkin, NOS, of broad ligament	Condition
solid tumor and hematologic	36541223	Glassy cell carcinoma of adrenal gland, NOS	Condition
solid tumor and hematologic	36541237	Malignant tumor, spindle cell type of head of pancreas	Condition
solid tumor and hematologic	36541240	Squamous cell carcinoma in situ, NOS, of overlapping lesions of oropharynx	Condition
solid tumor and hematologic	36541255	Follicular lymphoma, NOS, of ethmoid sinus	Condition
solid tumor and hematologic	36541273	Teratoid medulloepithelioma, NOS, of anterior mediastinum	Condition
solid tumor and hematologic	36541387	Retinoblastoma, diffuse of conjunctiva	Condition
solid tumor and hematologic	36541405	Mantle cell lymphoma of overlapping lesion of stomach	Condition
solid tumor and hematologic	36541407	Neuroepithelioma, NOS, of overlapping lesion of accessory sinuses	Condition
solid tumor and hematologic	36541421	Langerhans cell sarcoma of vestibule of mouth	Condition
solid tumor and hematologic	36541423	Malignant tumor, spindle cell type of lymph nodes of multiple regions	Condition
solid tumor and hematologic	36541454	Polygonal cell carcinoma of intrahepatic bile duct	Condition
solid tumor and hematologic	36541471	Systemic EBV positive T-cell lymphoproliferative disease of childhood of overlapping lesion of cervix uteri	Condition
solid tumor and hematologic	36541489	Squamous cell carcinoma with horn formation of ventral surface of tongue, NOS	Condition
solid tumor and hematologic	36541490	Chordoma, NOS, of peripheral nerves and autonomic nervous system of abdomen	Condition
solid tumor and hematologic	36541508	Splenic marginal zone B-cell lymphoma of pelvic lymph nodes	Condition
solid tumor and hematologic	36541523	Mesonephroma, malignant of myometrium	Condition
solid tumor and hematologic	36541558	Spongioneuroblastoma of retroperitoneum	Condition
solid tumor and hematologic	36541571	Lymphoplasmacytic lymphoma of cornea, NOS	Condition
solid tumor and hematologic	36541589	Goblet cell carcinoid of pancreas, NOS	Condition
solid tumor and hematologic	36541590	Urothelial carcinoma, micropapillary of overlapping lesion of accessory sinuses	Condition
solid tumor and hematologic	36541591	Hodgkin lymphoma, lymphocyte depletion, diffuse fibrosis of other specified parts of female genital organs	Condition
solid tumor and hematologic	36541605	Superficial basal cell carcinoma of clitorus	Condition
solid tumor and hematologic	36541624	Balloon cell melanoma of overlapping lesion of floor of mouth	Condition
solid tumor and hematologic	36541658	Metaplastic carcinoma, NOS, of overlapping lesion of digestive system	Condition
solid tumor and hematologic	36541671	Intravascular large B-cell lymphoma of postcricoid region	Condition
solid tumor and hematologic	36541688	Papillary carcinoma, NOS, of glans penis	Condition
solid tumor and hematologic	36541724	Malignant lymphoma, large B-cell, diffuse, immunoblastic, NOS, of cheeck mucosa	Condition
solid tumor and hematologic	36541725	Cribriform carcinoma in situ of external lip, NOS	Condition
solid tumor and hematologic	36541738	Malignant tumor, clear cell type of connective, Subcutaneous and other soft tissues, NOS	Condition
solid tumor and hematologic	36541742	Ductal carcinoma in situ, solid type of skin, NOS	Condition
solid tumor and hematologic	36541755	Follicular lymphoma, NOS, of frontal sinus	Condition
solid tumor and hematologic	36541773	Pleomorphic carcinoma of ventral surface of tongue, NOS	Condition
solid tumor and hematologic	36541775	Cloacogenic carcinoma of postcricoid region	Condition
solid tumor and hematologic	36541788	Malignant lymphoma, mixed small and large cell, diffuse of pancreas, NOS	Condition
solid tumor and hematologic	36541806	Mesenchymal chondrosarcoma of connective, Subcutaneous and other soft tissues of lower limb and hip	Condition
solid tumor and hematologic	36541822	Desmoplastic small round cell tumor of nervous system, NOS	Condition
solid tumor and hematologic	36541823	Large cell carcinoma, NOS, of ventral surface of tongue, NOS	Condition
solid tumor and hematologic	36541825	Carcinoma, anaplastic, NOS, of endocervix	Condition
solid tumor and hematologic	36541840	Glucagonoma of head of pancreas	Condition
solid tumor and hematologic	36541841	Carcinofibroma of hepatic flexure of colon	Condition
solid tumor and hematologic	36541842	Hodgkin lymphoma, lymphocyte depletion, NOS, of orbit, NOS	Condition
solid tumor and hematologic	36541874	Pleomorphic rhabdomyosarcoma, adult type of floor of mouth, NOS	Condition
solid tumor and hematologic	36541875	Malignant teratoma, intermediate of overlapping lesion of urinary organs	Condition
solid tumor and hematologic	36541889	Plasmablastic lymphoma of esophagus, NOS	Condition
solid tumor and hematologic	36541905	Teratoma, malignant, NOS, of accessory sinus, NOS	Condition
solid tumor and hematologic	36541939	B lymphoblastic leukemia/lymphoma with t(12;21)(p13;q22); TEL-AML1 (ETV6-RUNX1) of nervous system, NOS	Condition
solid tumor and hematologic	36541940	Squamous cell carcinoma with horn formation of lateral wall of nasopharynx	Condition
solid tumor and hematologic	36541956	Bowen disease of vallecula	Condition
solid tumor and hematologic	36541973	Epithelioma, malignant of choroid	Condition
solid tumor and hematologic	36542006	Malignant tumor, small cell type of pelvic bones, sacrum, coccyx and associated joints	Condition
solid tumor and hematologic	36542008	Plasmacytoma, NOS, of dome of bladder	Condition
solid tumor and hematologic	36542022	Bowen disease of mucosa of lip, NOS	Condition
solid tumor and hematologic	36542025	Hodgkin lymphoma, nodular sclerosis, grade 2 of lower lobe, lung	Condition
solid tumor and hematologic	36542056	Glassy cell carcinoma of lesser curvature of stomach, NOS	Condition
solid tumor and hematologic	36542058	Adenocarcinoma in situ in tubulovillous adenoma of posterior wall of nasopharynx	Condition
solid tumor and hematologic	36542074	Histiocytic sarcoma of tongue, NOS	Condition
solid tumor and hematologic	36542092	Giant cell sarcoma of overlapping lesion of tonsil	Condition
solid tumor and hematologic	36542107	Malignant lymphoma, mixed small and large cell, diffuse of hepatic flexure of colon	Condition
solid tumor and hematologic	36542124	Epithelial-myoepithelial carcinoma of anterior floor of mouth	Condition
solid tumor and hematologic	36542125	Myeloid or lymphoid neoplasm with PDGFRA rearrangement of labium minus	Condition
solid tumor and hematologic	36542126	Adenocarcinoma with spindle cell metaplasia of tongue, NOS	Condition
solid tumor and hematologic	36542143	Hemangiosarcoma of peripheral nerves and autonomic nervous system of head, face, and neck	Condition
solid tumor and hematologic	36542192	Adenocarcinoma in situ in villous adenoma of overlapping lesion of bladder	Condition
solid tumor and hematologic	36542193	Spindle cell sarcoma of mediastinum, NOS	Condition
solid tumor and hematologic	36542209	Adenocarcinoma with apocrine metaplasia of corpus uteri	Condition
solid tumor and hematologic	36542241	B lymphoblastic leukemia/lymphoma, NOS, of central portion of breast	Condition
solid tumor and hematologic	36542258	Dermatofibrosarcoma protuberans, fibrosarcomatous of connective, Subcutaneous and other soft tissues of upper limb and shoulder	Condition
solid tumor and hematologic	36542259	Tumor cells, malignant of male genital organs, NOS	Condition
solid tumor and hematologic	36542274	Sarcoma, NOS, of lateral wall of oropharynx	Condition
solid tumor and hematologic	36542275	T-cell large granular lymphocytic leukemia of autonomic nervous system, NOS	Condition
solid tumor and hematologic	36542276	Interdigitating dendritic cell sarcoma of small intestine, NOS	Condition
solid tumor and hematologic	36542340	Hodgkin lymphoma, lymphocyte depletion, reticular of undescended testis	Condition
solid tumor and hematologic	36542341	Spindle cell carcinoma, NOS, of lateral wall of nasopharynx	Condition
solid tumor and hematologic	36542358	Urothelial carcinoma, sarcomatoid of accessory sinus, NOS	Condition
solid tumor and hematologic	36542391	Spindle cell sarcoma of penis, NOS	Condition
solid tumor and hematologic	36542392	Urothelial carcinoma in situ of anterior wall of nasopharynx	Condition
solid tumor and hematologic	36542424	Hodgkin lymphoma, lymphocyte depletion, reticular of myometrium	Condition
solid tumor and hematologic	36542443	Pleomorphic rhabdomyosarcoma, adult type of ill-defined sites within respiratory system	Condition
solid tumor and hematologic	36542460	Intravascular large B-cell lymphoma of ampulla of Vater	Condition
solid tumor and hematologic	36542491	Adenocarcinoma with neuroendocrine differentiation of intestinal tract, NOS	Condition
solid tumor and hematologic	36542525	ALK positive large B-cell lymphoma of short bones of lower limb and associated joints	Condition
solid tumor and hematologic	36542526	Myofibroblastic tumor, peribronchial of main bronchus	Condition
solid tumor and hematologic	36542542	Squamous cell carcinoma, small cell, nonkeratinizing of eye, NOS	Condition
solid tumor and hematologic	36542575	Leiomyosarcoma, NOS, of cranial nerve, NOS	Condition
solid tumor and hematologic	36542577	Undifferentiated sarcoma of cauda equina	Condition
solid tumor and hematologic	36542593	Squamous cell carcinoma in situ with questionable stromal invasion of mucosa of upper lip	Condition
solid tumor and hematologic	36542608	Adenocarcinoma in situ in tubulovillous adenoma of pancreas, NOS	Condition
solid tumor and hematologic	36542627	Mixed type rhabdomyosarcoma of endometrium	Condition
solid tumor and hematologic	36542642	Malignant lymphoma, NOS, of posterior wall of bladder	Condition
solid tumor and hematologic	36542676	Mast cell sarcoma of extrahepatic bile duct	Condition
solid tumor and hematologic	36542691	Malignant histiocytosis of peripheral nerves and autonomic nervous system of trunk, NOS	Condition
solid tumor and hematologic	36542742	Lymphoplasmacytic lymphoma of overlapping lesion of vulva	Condition
solid tumor and hematologic	36542760	Superficial spreading adenocarcinoma of labium majus	Condition
solid tumor and hematologic	36542761	Ectomesenchymoma of connective, Subcutaneous and other soft tissues of head, face, and neck	Condition
solid tumor and hematologic	36542776	Pseudosarcomatous carcinoma of trachea	Condition
solid tumor and hematologic	36542793	Adenocarcinoma with squamous metaplasia of lower third of esophagus	Condition
solid tumor and hematologic	36542809	Malignant tumor, giant cell type of nipple	Condition
solid tumor and hematologic	36542811	B lymphoblastic leukemia/lymphoma with t(1;19)(q23;p13.3); E2A-PBX1 (TCF3-PBX1) of mediastinum, NOS	Condition
solid tumor and hematologic	36542828	Plasmablastic lymphoma of oropharynx, NOS	Condition
solid tumor and hematologic	36542841	Langerhans cell histiocytosis, disseminated of abdominal esophagus	Condition
solid tumor and hematologic	36542844	Langerhans cell histiocytosis, disseminated of upper third of esophagus	Condition
solid tumor and hematologic	36542861	Trabecular adenocarcinoma of external ear	Condition
solid tumor and hematologic	36542908	Hodgkin lymphoma, nodular lymphocyte predominant of posterior wall of hypopharynx	Condition
solid tumor and hematologic	36542925	Myeloproliferative neoplasm, unclassifiable of connective, Subcutaneous and other soft tissues of lower limb and hip	Condition
solid tumor and hematologic	36542962	Myofibroblastic tumor, NOS, of fundus of stomach	Condition
solid tumor and hematologic	36542975	B lymphoblastic leukemia/lymphoma with t(12;21)(p13;q22); TEL-AML1 (ETV6-RUNX1) of duodenum	Condition
solid tumor and hematologic	36542977	Metaplastic carcinoma, NOS, of vulva, NOS	Condition
solid tumor and hematologic	36543011	Lymphoepithelial carcinoma of endocervix	Condition
solid tumor and hematologic	36543026	Myxofibrosarcoma of glans penis	Condition
solid tumor and hematologic	36543060	Malignant tumor, giant cell type of cheeck mucosa	Condition
solid tumor and hematologic	36543062	Ganglioneuroblastoma of connective, Subcutaneous and other soft tissues of lower limb and hip	Condition
solid tumor and hematologic	36543077	Adenocarcinoma with spindle cell metaplasia of body of penis	Condition
solid tumor and hematologic	36543078	Burkitt lymphoma, NOS, of bones of skull and face and associated joints	Condition
solid tumor and hematologic	36543110	Langerhans cell sarcoma of anterior wall of bladder	Condition
solid tumor and hematologic	36543111	Ductal carcinoma in situ, solid type of cardia, NOS	Condition
solid tumor and hematologic	36543176	Histiocytic sarcoma of endometrium	Condition
solid tumor and hematologic	36543193	Mature T-cell lymphoma, NOS, of upper-inner quadrant of breast	Condition
solid tumor and hematologic	36543211	Rhabdomyosarcoma, NOS, of brain stem	Condition
solid tumor and hematologic	36543212	B lymphoblastic leukemia/lymphoma with t(12;21)(p13;q22); TEL-AML1 (ETV6-RUNX1) of upper-outer quadrant of breast	Condition
solid tumor and hematologic	36543228	Adenocarcinoma with neuroendocrine differentiation of greater curvature of stomach, NOS	Condition
solid tumor and hematologic	36543245	Malignant tumor, small cell type of tail of pancreas	Condition
solid tumor and hematologic	36543259	Verrucous carcinoma, NOS, of uvula	Condition
solid tumor and hematologic	36543260	Malignant lymphoma, non-Hodgkin, NOS, of connective, Subcutaneous and other soft tissues of lower limb and hip	Condition
solid tumor and hematologic	36543277	Large cell carcinoma, NOS, of meckel diverticulum	Condition
solid tumor and hematologic	36543278	Malignant lymphoma, mixed small and large cell, diffuse of billiary tract, NOS	Condition
solid tumor and hematologic	36543293	Malignant lymphoma, large B-cell, diffuse, immunoblastic, NOS, of dome of bladder	Condition
solid tumor and hematologic	4054836	Neoplasm of intrathoracic organs	Condition
solid tumor and hematologic	4055269	Neoplasm of laryngeal aspect of aryepiglottic fold	Condition
solid tumor and hematologic	4055271	Neoplasm of main bronchus	Condition
solid tumor and hematologic	4068256	Delta heavy chain disease	Condition
solid tumor and hematologic	4079153	Medulloblastoma of cerebellum	Condition
solid tumor and hematologic	4081041	Malignant tumor of fibrous tissue	Condition
solid tumor and hematologic	4081191	Odontogenic tumor of jaw	Condition
solid tumor and hematologic	4082011	Malignant tumor of external ear	Condition
solid tumor and hematologic	4082627	Enteropathy-associated T-cell lymphoma	Condition
solid tumor and hematologic	4083496	Neuroblastoma of brain	Condition
solid tumor and hematologic	4083498	Pelvic neuroblastoma	Condition
solid tumor and hematologic	4084147	Metastatic malignant neoplasm to nasopharynx	Condition
solid tumor and hematologic	4089530	Malignant tumor of lateral floor of mouth	Condition
solid tumor and hematologic	4089646	Malignant neoplasm of junctional region of epiglottis	Condition
solid tumor and hematologic	4089647	Malignant tumor of adenoid	Condition
solid tumor and hematologic	4089665	Malignant tumor of peritoneum and retroperitoneum	Condition
solid tumor and hematologic	4089764	Malignant neoplasm of carpal bone - scaphoid	Condition
solid tumor and hematologic	4089765	Malignant neoplasm of carpal bone - pisiform	Condition
solid tumor and hematologic	4089864	Malignant melanoma of axilla	Condition
solid tumor and hematologic	4090216	Malignant tumor of upper labial mucosa	Condition
solid tumor and hematologic	4091467	Malignant neoplasm of axillary tail of female breast	Condition
solid tumor and hematologic	4091618	Malignant neoplasm of cerebral pia mater	Condition
solid tumor and hematologic	4091768	Burkitt's lymphoma of intrathoracic lymph nodes	Condition
solid tumor and hematologic	4092237	Malignant neoplasm of connective and soft tissue of hand	Condition
solid tumor and hematologic	4093957	Carcinoma in situ of respiratory system	Condition
solid tumor and hematologic	4093961	Carcinoma in situ of carina of bronchus	Condition
solid tumor and hematologic	4094108	Neoplasm of uncertain behavior of cricoid cartilage	Condition
solid tumor and hematologic	4094259	Malignant neoplasm of spinal pia mater	Condition
solid tumor and hematologic	4094260	Malignant neoplasm of peripheral nerves and autonomic nervous system	Condition
solid tumor and hematologic	4094409	Malignant neoplasms of independent (primary) multiple sites	Condition
solid tumor and hematologic	4094863	Malignant tumor of Meckel's diverticulum	Condition
solid tumor and hematologic	4094997	Malignant neoplasm of xiphoid process	Condition
solid tumor and hematologic	4095013	Malignant neoplasm of connective and soft tissue of lower leg	Condition
solid tumor and hematologic	4095146	Malignant melanoma of foot	Condition
solid tumor and hematologic	4095430	Malignant neoplasm of rectum, rectosigmoid junction and anus	Condition
solid tumor and hematologic	4095447	Malignant neoplasm of thyroid cartilage	Condition
solid tumor and hematologic	4095580	Malignant neoplasm of coccygeal vertebra	Condition
solid tumor and hematologic	4095597	Malignant melanoma of ankle	Condition
solid tumor and hematologic	4095748	Malignant neoplasm of fundus of corpus uteri	Condition
solid tumor and hematologic	4095762	Malignant tumor of iris	Condition
solid tumor and hematologic	4097284	Malignant neoplasm of peripheral nerve of pelvis	Condition
solid tumor and hematologic	4098958	Glomus tympanicum tumor	Condition
solid tumor and hematologic	4102133	Transitional cell carcinoma of ureter	Condition
solid tumor and hematologic	4109233	Metastasis to small intestine of unknown primary	Condition
solid tumor and hematologic	4110420	Malignant tumor of anterior two-thirds of tongue - lateral margin	Condition
solid tumor and hematologic	4110571	Carcinoma of fundus of stomach	Condition
solid tumor and hematologic	4110572	Carcinoma of pyloric antrum	Condition
solid tumor and hematologic	4110705	Squamous cell carcinoma of lung	Condition
solid tumor and hematologic	4110857	Liposarcoma	Condition
solid tumor and hematologic	4110872	Adenocarcinoma of cervix	Condition
solid tumor and hematologic	4110890	Tumor of spinal nerve and sheath	Condition
solid tumor and hematologic	4111355	IgA myeloma	Condition
solid tumor and hematologic	4111357	IgD monoclonal gammopathy of uncertain significance	Condition
solid tumor and hematologic	4111774	Tumor of lateral floor of mouth	Condition
solid tumor and hematologic	4111925	Solitary keratoacanthoma	Condition
solid tumor and hematologic	4111942	Solitary leiomyoma	Condition
solid tumor and hematologic	4112075	Cancer en cuirasse	Condition
solid tumor and hematologic	4112577	Tumor of anterior two-thirds of tongue - dorsal surface	Condition
solid tumor and hematologic	4112592	Tumor of middle turbinate	Condition
solid tumor and hematologic	4112879	Cystadenocarcinoma of kidney	Condition
solid tumor and hematologic	4112960	Ependymoma of brain	Condition
solid tumor and hematologic	4112961	Oligodendroglioma of brain	Condition
solid tumor and hematologic	4112963	Astrocytoma of spinal cord	Condition
solid tumor and hematologic	4112979	Malignant hemangiopericytoma of orbit	Condition
solid tumor and hematologic	4113110	Carcinoma of bladder	Condition
solid tumor and hematologic	4114199	Malignant tumor of optic nerve sheath	Condition
solid tumor and hematologic	4116002	Villonodular synovitis of subtalar joint	Condition
solid tumor and hematologic	4116218	Carcinoma ex pleomorphic adenoma of lacrimal gland	Condition
solid tumor and hematologic	4116219	Liposarcoma of orbit	Condition
solid tumor and hematologic	4116237	Malignant tumor of nasal cavity and nasopharynx	Condition
solid tumor and hematologic	4116339	Malignant tumor of posterior wall of hypopharynx	Condition
solid tumor and hematologic	4116355	Benign tumor of skin with sebaceous differentiation	Condition
solid tumor and hematologic	4119828	Adenocarcinoma of ileum	Condition
solid tumor and hematologic	4121332	Aleukemic leukemia	Condition
solid tumor and hematologic	4121853	Malignant lymphoma, follicular center cell, cleaved	Condition
solid tumor and hematologic	4128887	Neoplasm of bronchus of left lower lobe	Condition
solid tumor and hematologic	4128888	Neoplasm of lung	Condition
solid tumor and hematologic	4129221	Neoplasm of skin of finger	Condition
solid tumor and hematologic	4129238	Neoplasm of pisiform bone of hand	Condition
solid tumor and hematologic	4129240	Neoplasm of third cuneiform bone of foot	Condition
solid tumor and hematologic	4129254	Neoplasm of trachea	Condition
solid tumor and hematologic	4129388	Neoplasm of blood vessel of perineum	Condition
solid tumor and hematologic	4129724	Neoplasm of skin of chin	Condition
solid tumor and hematologic	4129739	Neoplasm of sacrum	Condition
solid tumor and hematologic	4129740	Neoplasm of coccyx	Condition
solid tumor and hematologic	4129892	Neoplasm of perirenal tissue	Condition
solid tumor and hematologic	4130375	Neoplasm of tongue	Condition
solid tumor and hematologic	4130377	Neoplasm of anterior two-thirds of tongue	Condition
solid tumor and hematologic	4130525	Neoplasm of mesothelial tissue of peritoneum	Condition
solid tumor and hematologic	4130542	Neoplasm of cerebral meninges	Condition
solid tumor and hematologic	4130661	Neoplasm of peripheral nerves of upper limb	Condition
solid tumor and hematologic	4130842	Neoplasm of lymph nodes of upper limb	Condition
solid tumor and hematologic	4130992	Neoplasm of greater curvature of stomach	Condition
solid tumor and hematologic	4131010	Neoplasm of broad ligament	Condition
solid tumor and hematologic	4131011	Neoplasm of parametrium	Condition
solid tumor and hematologic	4131112	Neoplasm of cornea	Condition
solid tumor and hematologic	4131444	Neoplasm of nasal cavity	Condition
solid tumor and hematologic	4131447	Neoplasm of frontal sinus	Condition
solid tumor and hematologic	4131613	Neoplasm of pyloric antrum	Condition
solid tumor and hematologic	4131761	Neoplasm of placenta	Condition
solid tumor and hematologic	4131780	Neoplasm of peripheral nerves of trunk	Condition
solid tumor and hematologic	4137377	Hemangioendothelioma of retroperitoneum	Condition
solid tumor and hematologic	4141255	Malignant lymphoma - lymphoplasmacytic	Condition
solid tumor and hematologic	4143997	T-cell acute lymphoblastic leukemia in remission	Condition
solid tumor and hematologic	4146018	Pseudomyxoma peritonei	Condition
solid tumor and hematologic	4146019	Mesoblastic nephroma	Condition
solid tumor and hematologic	4146619	Osteosarcoma of bone	Condition
solid tumor and hematologic	4149844	Tongue carcinoma	Condition
solid tumor and hematologic	4151148	Tumor of vagina affecting pregnancy	Condition
solid tumor and hematologic	4153220	Rupture of neoplasm	Condition
solid tumor and hematologic	4153890	Malignant melanoma of trunk	Condition
solid tumor and hematologic	4153892	Secondary nodes - inguinal/leg	Condition
solid tumor and hematologic	4155292	Malignant neoplasm of axillary tail of breast	Condition
solid tumor and hematologic	4157449	Malignant neoplasm of endocervix	Condition
solid tumor and hematologic	4160276	Malignant neoplasm of genital structure	Condition
solid tumor and hematologic	36543295	Epithelioid leiomyosarcoma of stomach, NOS	Condition
solid tumor and hematologic	36543296	Follicular lymphoma, grade 1 of central portion of breast	Condition
solid tumor and hematologic	36543309	Squamous cell carcinoma, keratinizing, NOS, of overlapping lesion of urinary organs	Condition
solid tumor and hematologic	36543328	Hodgkin granuloma of ileum	Condition
solid tumor and hematologic	36543329	Oligoastrocytoma, NOS, of cranial nerve, NOS	Condition
solid tumor and hematologic	36543343	HHV8 positive diffuse large B-cell lymphoma of ascending colon	Condition
solid tumor and hematologic	36543362	B lymphoblastic leukemia/lymphoma with t(12;21)(p13;q22); TEL-AML1 (ETV6-RUNX1) of peritoneum, NOS	Condition
solid tumor and hematologic	36543393	Embryonal sarcoma of other specified parts of male genital organs	Condition
solid tumor and hematologic	36543410	Malignant mastocytosis of overlapping lesion of digestive system	Condition
solid tumor and hematologic	36543413	Malignant tumor, small cell type of soft palate, NOS	Condition
solid tumor and hematologic	36543462	Glassy cell carcinoma of head of pancreas	Condition
solid tumor and hematologic	36543463	Langerhans cell sarcoma of overlapping lesion of breast	Condition
solid tumor and hematologic	36543476	Squamous cell carcinoma in situ, NOS, of accessory sinus, NOS	Condition
solid tumor and hematologic	36543496	B lymphoblastic leukemia/lymphoma with t(5;14)(q31;q32); IL3-IGH of nipple	Condition
solid tumor and hematologic	36543511	Adenocarcinoma with cartilaginous and osseous metaplasia of uterine adnexa	Condition
solid tumor and hematologic	36543513	Squamous cell carcinoma, large cell, nonkeratinizing, NOS, of hypopharyngeal aspect of aryepiglottic fold	Condition
solid tumor and hematologic	36543529	Epithelioid sarcoma, NOS, of connective, Subcutaneous and other soft tissues of head, face, and neck	Condition
solid tumor and hematologic	36543543	Giant cell and spindle cell carcinoma of hepatic flexure of colon	Condition
solid tumor and hematologic	36543546	Papillary adenocarcinoma, NOS, of mucosa of lip, NOS	Condition
solid tumor and hematologic	36543562	Sezary syndrome of overlapping lesion of esophagus	Condition
solid tumor and hematologic	36543577	Hemangioendothelioma, malignant of overlapping lesion of bones, joints and articular cartilage of limbs	Condition
solid tumor and hematologic	36543579	Carcinoma, anaplastic, NOS, of overlapping lesion of digestive system	Condition
solid tumor and hematologic	36543610	Adenocarcinoma in situ in villous adenoma of vagina, NOS	Condition
solid tumor and hematologic	36543612	Solitary fibrous tumor, malignant of cheeck mucosa	Condition
solid tumor and hematologic	36543628	Malignant tumor, small cell type of myometrium	Condition
solid tumor and hematologic	36543644	Anaplastic large cell lymphoma, T-cell and Null-cell type of jejunum	Condition
solid tumor and hematologic	36543645	Infantile fibrosarcoma of short bones of upper limb and associated joints	Condition
solid tumor and hematologic	36543646	Mature T-cell lymphoma, NOS, of rectosigmoid junction	Condition
solid tumor and hematologic	36543647	Malignant tumor, spindle cell type of soft palate, NOS	Condition
solid tumor and hematologic	36543662	Squamous cell carcinoma, large cell, nonkeratinizing, NOS, of prepuce	Condition
solid tumor and hematologic	36543663	Plasmablastic lymphoma of connective, Subcutaneous and other soft tissues of upper limb and shoulder	Condition
solid tumor and hematologic	36543712	Hodgkin lymphoma, nodular sclerosis, NOS, of body of stomach	Condition
solid tumor and hematologic	36543713	Adenocarcinoma with cartilaginous and osseous metaplasia of major salivary gland, NOS	Condition
solid tumor and hematologic	36543714	Malignant tenosynovial giant cell tumor of connective, Subcutaneous and other soft tissues of trunk, NOS	Condition
solid tumor and hematologic	36543727	Epithelial-myoepithelial carcinoma of anterior surface of epiglottis	Condition
solid tumor and hematologic	36543746	Hodgkin lymphoma, mixed cellularity, NOS, of floor of mouth, NOS	Condition
solid tumor and hematologic	36543747	Acinar cell carcinoma of tongue, NOS	Condition
solid tumor and hematologic	36543761	Cloacogenic carcinoma of ill-defined sites within respiratory system	Condition
solid tumor and hematologic	36543794	Spongioneuroblastoma of aortic body and other paraganglia	Condition
solid tumor and hematologic	36543796	B-cell chronic lymphocytic leukemia/small lymphocytic lymphoma of tonsil, NOS	Condition
solid tumor and hematologic	36543829	Adenocarcinoma with cartilaginous and osseous metaplasia of parotid gland	Condition
solid tumor and hematologic	36543831	B lymphoblastic leukemia/lymphoma with t(5;14)(q31;q32); IL3-IGH of peripheral nerves and autonomic nervous system of pelvis	Condition
solid tumor and hematologic	36543864	Hodgkin sarcoma of pelvic bones, sacrum, coccyx and associated joints	Condition
solid tumor and hematologic	36543878	B-cell chronic lymphocytic leukemia/small lymphocytic lymphoma of urinary system, NOS	Condition
solid tumor and hematologic	36543913	Subcutaneous panniculitis-like T-cell lymphoma of lymph nodes of axilla or arm	Condition
solid tumor and hematologic	36543929	Follicular lymphoma, grade 1 of ciliary body	Condition
solid tumor and hematologic	36543931	Squamous cell carcinoma with horn formation of abdominal esophagus	Condition
solid tumor and hematologic	36543963	Giant cell and spindle cell carcinoma of intrahepatic bile duct	Condition
solid tumor and hematologic	36544028	Kaposi sarcoma of trachea	Condition
solid tumor and hematologic	36544045	B lymphoblastic leukemia/lymphoma with t(1;19)(q23;p13.3); E2A-PBX1 (TCF3-PBX1) of vallecula	Condition
solid tumor and hematologic	36544046	Myeloid or lymphoid neoplasm with PDGFRA rearrangement of pelvic lymph nodes	Condition
solid tumor and hematologic	36544065	Leiomyosarcoma, NOS, of lateral wall of bladder	Condition
solid tumor and hematologic	36544114	Ameloblastic odontosarcoma of short bones of upper limb and associated joints	Condition
solid tumor and hematologic	36544115	B-cell chronic lymphocytic leukemia/small lymphocytic lymphoma of accessory sinus, NOS	Condition
solid tumor and hematologic	36544130	Myosarcoma of overlapping lesion of male genital organs	Condition
solid tumor and hematologic	36544146	Myelodysplastic syndrome with single lineage dysplasia of spleen	Condition
solid tumor and hematologic	36544162	B lymphoblastic leukemia/lymphoma with t(5;14)(q31;q32); IL3-IGH of pelvic bones, sacrum, coccyx and associated joints	Condition
solid tumor and hematologic	36544179	Hodgkin sarcoma of connective, Subcutaneous and other soft tissues of upper limb and shoulder	Condition
solid tumor and hematologic	36544180	Epithelioid sarcoma, NOS, of uterine adnexa	Condition
solid tumor and hematologic	36544197	Askin tumor of bone of limb, NOS	Condition
solid tumor and hematologic	36544212	Pleomorphic carcinoma of rectosigmoid junction	Condition
solid tumor and hematologic	36544213	Signet ring cell carcinoma of dome of bladder	Condition
solid tumor and hematologic	36544232	Meningeal melanocytoma of temporal lobe	Condition
solid tumor and hematologic	36544245	Superficial spreading adenocarcinoma of epididymis	Condition
solid tumor and hematologic	36544246	Teratoma, NOS, of spinal cord	Condition
solid tumor and hematologic	36544281	Squamous cell carcinoma, keratinizing, NOS, of overlapping lesions of oropharynx	Condition
solid tumor and hematologic	36544299	Fibrous mesothelioma, malignant of upper lobe, lung	Condition
solid tumor and hematologic	36544312	Clear cell sarcoma, NOS, of overlapping lesion of connective, subcutaneous and other soft tissues	Condition
solid tumor and hematologic	36544314	B lymphoblastic leukemia/lymphoma with t(12;21)(p13;q22); TEL-AML1 (ETV6-RUNX1) of dorsal surface of tongue, NOS	Condition
solid tumor and hematologic	36544332	Bowen disease of tonsillar pillar	Condition
solid tumor and hematologic	36544349	Small cell sarcoma of connective, Subcutaneous and other soft tissues of abdomen	Condition
solid tumor and hematologic	36544362	Papillary carcinoma, NOS, of border of tongue	Condition
solid tumor and hematologic	36544364	Large cell carcinoma with rhabdoid phenotype of lower third of esophagus	Condition
solid tumor and hematologic	36544365	Marginal zone B-cell lymphoma, NOS, of overlapping lesion of stomach	Condition
solid tumor and hematologic	36544380	Rhabdomyosarcoma, NOS, of abdominal esophagus	Condition
solid tumor and hematologic	36544398	Mucin-producing adenocarcinoma of sublingual gland	Condition
solid tumor and hematologic	36544412	Essential thrombocythemia of lymph node, NOS	Condition
solid tumor and hematologic	36544414	Mullerian mixed tumor of connective, Subcutaneous and other soft tissues of head, face, and neck	Condition
solid tumor and hematologic	36544416	Plasmacytoma, NOS, of overlapping lesion of bladder	Condition
solid tumor and hematologic	36542545	Chordoma, NOS, of peripheral nerves and autonomic nervous system of upper limb and shoulder	Condition
solid tumor and hematologic	36542547	Mucin-producing adenocarcinoma of overlapping lesion of colon	Condition
solid tumor and hematologic	36542579	Basal cell adenocarcinoma of lower-outer quadrant of breast	Condition
solid tumor and hematologic	36542586	Liposarcoma, well differentiated, NOS, of posterior wall of oropharynx	Condition
solid tumor and hematologic	36542588	Blue nevus, malignant of scrotum, NOS	Condition
solid tumor and hematologic	36542597	Solid carcinoma, NOS, of descending colon	Condition
solid tumor and hematologic	36542631	B-cell chronic lymphocytic leukemia/small lymphocytic lymphoma of pelvic bones, sacrum, coccyx and associated joints	Condition
solid tumor and hematologic	36542654	Hodgkin granuloma of uterus, NOS	Condition
solid tumor and hematologic	36542672	Adenocarcinoma with spindle cell metaplasia of ascending colon	Condition
solid tumor and hematologic	36542688	Myxoid leiomyosarcoma of choroid	Condition
solid tumor and hematologic	36542697	B lymphoblastic leukemia/lymphoma with hyperdiploidy of lymph nodes of head, face and neck	Condition
solid tumor and hematologic	36542720	B lymphoblastic leukemia/lymphoma with t(12;21)(p13;q22); TEL-AML1 (ETV6-RUNX1) of overlapping lesion of connective, subcutaneous and other soft tissues	Condition
solid tumor and hematologic	36542729	Malignant melanoma arising in giant congenital nevus of glans penis	Condition
solid tumor and hematologic	36542738	Squamous cell carcinoma, large cell, nonkeratinizing, NOS, of fundus of stomach	Condition
solid tumor and hematologic	36542745	B-cell chronic lymphocytic leukemia/small lymphocytic lymphoma of vallecula	Condition
solid tumor and hematologic	36542754	Gastrointestinal stromal tumor of overlapping lesion of small intestine	Condition
solid tumor and hematologic	36542756	Squamous cell carcinoma, large cell, nonkeratinizing, NOS, of greater curvature of stomach, NOS	Condition
solid tumor and hematologic	36542763	Sezary syndrome of cheeck mucosa	Condition
solid tumor and hematologic	36542779	Polygonal cell carcinoma of middle third of esophagus	Condition
solid tumor and hematologic	36542838	Malignant peripheral nerve sheath tumor with rhabdomyoblastic differentiation of intestinal tract, NOS	Condition
solid tumor and hematologic	36542856	Papillary carcinoma, NOS, of nasopharynx, NOS	Condition
solid tumor and hematologic	36542865	HHV8 positive diffuse large B-cell lymphoma of anterior wall of bladder	Condition
solid tumor and hematologic	36542872	Fibroblastic reticular cell tumor of posterior wall of oropharynx	Condition
solid tumor and hematologic	36542879	Mast cell sarcoma of bone of limb, NOS	Condition
solid tumor and hematologic	36542888	Malignant teratoma, intermediate of connective, Subcutaneous and other soft tissues of lower limb and hip	Condition
solid tumor and hematologic	36542890	Verrucous carcinoma, NOS, of cardia, NOS	Condition
solid tumor and hematologic	36542897	Carcinoma, anaplastic, NOS, of upper limb, NOS	Condition
solid tumor and hematologic	36542938	Squamous cell carcinoma, NOS, of fundus of stomach	Condition
solid tumor and hematologic	36542947	Acute leukemia, NOS, of pelvic lymph nodes	Condition
solid tumor and hematologic	36542999	Adenocarcinoma with neuroendocrine differentiation of sublingual gland	Condition
solid tumor and hematologic	36543006	Carcinosarcoma, NOS, of prostate gland	Condition
solid tumor and hematologic	36543024	Myeloproliferative neoplasm, unclassifiable of meckel diverticulum	Condition
solid tumor and hematologic	36543029	Precursor cell lymphoblastic lymphoma, NOS, of nervous system, NOS	Condition
solid tumor and hematologic	36543113	Teratoid medulloepithelioma, NOS, of peripheral nerves and autonomic nervous system of trunk, NOS	Condition
solid tumor and hematologic	36543131	Precursor T-cell lymphoblastic leukemia of specified parts of peritoneum	Condition
solid tumor and hematologic	36543138	Adenocarcinoma with squamous metaplasia of jejunum	Condition
solid tumor and hematologic	36543156	T-cell/histiocyte rich large B-cell lymphoma of overlapping lesion of female genital organs	Condition
solid tumor and hematologic	36543163	Fibroblastic liposarcoma of labium majus	Condition
solid tumor and hematologic	36543172	NK/T-cell lymphoma, nasal and nasal type of overlapping lesion of accessory sinuses	Condition
solid tumor and hematologic	36543174	Mesodermal mixed tumor of peripheral nerves and autonomic nervous system of trunk, NOS	Condition
solid tumor and hematologic	36543183	Intraductal papillary adenocarcinoma with invasion of liver	Condition
solid tumor and hematologic	36543208	Spindle cell sarcoma of labium majus	Condition
solid tumor and hematologic	36543224	Intravascular large B-cell lymphoma of broad ligament	Condition
solid tumor and hematologic	36543238	B lymphoblastic leukemia/lymphoma with t(9;22)(q34;q11.2); BCR-ABL1 of clitorus	Condition
solid tumor and hematologic	36543240	B lymphoblastic leukemia/lymphoma with t(9;22)(q34;q11.2); BCR-ABL1 of tonsillar pillar	Condition
solid tumor and hematologic	36543247	Langerhans cell sarcoma of other specified parts of pancreas	Condition
solid tumor and hematologic	36543249	Cystadenocarcinoma, NOS, of overlapping lesion of female genital organs	Condition
solid tumor and hematologic	36543258	Synovial sarcoma, NOS, of peripheral nerves and autonomic nervous system of trunk, NOS	Condition
solid tumor and hematologic	36543263	NK/T-cell lymphoma, nasal and nasal type of vestibule of mouth	Condition
solid tumor and hematologic	36543274	Hodgkin lymphoma, nodular lymphocyte predominant of ureter	Condition
solid tumor and hematologic	36543288	T-cell/histiocyte rich large B-cell lymphoma of lateral wall of oropharynx	Condition
solid tumor and hematologic	36543299	Carcinoma, undifferentiated, NOS, of abdomen, NOS	Condition
solid tumor and hematologic	36543317	HHV8 positive diffuse large B-cell lymphoma of lymph node, NOS	Condition
solid tumor and hematologic	36543333	Paget disease and intraductal carcinoma of breast of overlapping lesion of breast	Condition
solid tumor and hematologic	36543340	Malignant tumor, spindle cell type of islets of Langerhans	Condition
solid tumor and hematologic	36543356	Carcinoma, undifferentiated, NOS, of vallecula	Condition
solid tumor and hematologic	36543374	Histiocytic sarcoma of body of pancreas	Condition
solid tumor and hematologic	36543406	Myoepithelial carcinoma of frontal sinus	Condition
solid tumor and hematologic	36543415	Myoepithelial carcinoma of glottis	Condition
solid tumor and hematologic	36543424	Lymphoplasmacytic lymphoma of bones of skull and face and associated joints	Condition
solid tumor and hematologic	36543440	Intravascular large B-cell lymphoma of overlapping lesion of accessory sinuses	Condition
solid tumor and hematologic	36543442	Composite Hodgkin and non-Hodgkin lymphoma of exocervix	Condition
solid tumor and hematologic	36543456	Chondroid chordoma of mandible	Condition
solid tumor and hematologic	36543458	Teratoma with malignant transformation of urinary system, NOS	Condition
solid tumor and hematologic	36543472	Mixed cell adenocarcinoma of overlapping lesion of female genital organs	Condition
solid tumor and hematologic	36543481	Spermatocytic seminoma of other specified parts of male genital organs	Condition
solid tumor and hematologic	36543492	Mixed germ cell tumor of brain stem	Condition
solid tumor and hematologic	36543522	Papillary squamous cell carcinoma, non-invasive of vallecula	Condition
solid tumor and hematologic	36543540	B lymphoblastic leukemia/lymphoma with t(v;11q23); MLL rearranged of peripheral nerves and autonomic nervous system of upper limb and shoulder	Condition
solid tumor and hematologic	36543542	Nephroblastoma, NOS, of epididymis	Condition
solid tumor and hematologic	36543547	Villous adenocarcinoma of mucosa of lower lip	Condition
solid tumor and hematologic	36543549	Ectomesenchymoma of dome of bladder	Condition
solid tumor and hematologic	36543551	B lymphoblastic leukemia/lymphoma, NOS, of rectosigmoid junction	Condition
solid tumor and hematologic	36543558	ALK positive large B-cell lymphoma of ureter	Condition
solid tumor and hematologic	36543565	Myelodysplastic syndrome with excess blasts of intrathoracic lymph nodes	Condition
solid tumor and hematologic	36543581	Mixed liposarcoma of bones of skull and face and associated joints	Condition
solid tumor and hematologic	36543592	Ectomesenchymoma of choroid	Condition
solid tumor and hematologic	36543601	Follicular dendritic cell sarcoma of overlapping lesion of tonsil	Condition
solid tumor and hematologic	36543615	Adenocarcinoma with apocrine metaplasia of lower lobe, lung	Condition
solid tumor and hematologic	36543626	Adenosquamous carcinoma of cloacogenic zone	Condition
solid tumor and hematologic	36543642	Desmoplastic small round cell tumor of ampulla of Vater	Condition
solid tumor and hematologic	36544430	Endometrioid adenocarcinoma, NOS, of overlapping lesion of male genital organs	Condition
solid tumor and hematologic	36544431	Mucosal lentiginous melanoma of lower third of esophagus	Condition
solid tumor and hematologic	36544432	Hodgkin lymphoma, nodular sclerosis, grade 2 of overlapping lesion of connective, subcutaneous and other soft tissues	Condition
solid tumor and hematologic	36544447	Hodgkin lymphoma, lymphocyte depletion, diffuse fibrosis of pancreatic duct	Condition
solid tumor and hematologic	36544449	B lymphoblastic leukemia/lymphoma with hypodiploidy (Hypodiploid ALL) of nipple	Condition
solid tumor and hematologic	36544462	Merkel cell carcinoma of glans penis	Condition
solid tumor and hematologic	36544480	Fibrosarcoma, NOS, of overlapping lesion of heart, mediastinum and pleura	Condition
solid tumor and hematologic	36544482	B lymphoblastic leukemia/lymphoma with t(1;19)(q23;p13.3); E2A-PBX1 (TCF3-PBX1) of colon, NOS	Condition
solid tumor and hematologic	36544497	Fibrosarcoma, NOS, of sublingual gland	Condition
solid tumor and hematologic	36544498	Liposarcoma, NOS, of duodenum	Condition
solid tumor and hematologic	36544548	Precursor cell lymphoblastic lymphoma, NOS, of central portion of breast	Condition
solid tumor and hematologic	36544564	Mixed liposarcoma of lower-outer quadrant of breast	Condition
solid tumor and hematologic	36544580	Mature T-cell lymphoma, NOS, of extrahepatic bile duct	Condition
solid tumor and hematologic	36544581	Squamous cell carcinoma in situ with questionable stromal invasion of hypopharynx, NOS	Condition
solid tumor and hematologic	36544596	Acute erythroid leukemia of spleen	Condition
solid tumor and hematologic	36544615	B-cell chronic lymphocytic leukemia/small lymphocytic lymphoma of overlapping lesion of small intestine	Condition
solid tumor and hematologic	36544632	Diffuse large B-cell lymphoma, NOS, of overlapping lesion of other and unspecified parts of mouth	Condition
solid tumor and hematologic	36544648	Yolk sac tumor, NOS, of prostate gland	Condition
solid tumor and hematologic	36544663	Plasmablastic lymphoma of overlapping lesion of colon	Condition
solid tumor and hematologic	36544666	B lymphoblastic leukemia/lymphoma with t(1;19)(q23;p13.3); E2A-PBX1 (TCF3-PBX1) of lesser curvature of stomach, NOS	Condition
solid tumor and hematologic	36544680	Myeloid sarcoma of specified parts of peritoneum	Condition
solid tumor and hematologic	36544699	Malignant tumor, small cell type of external upper lip	Condition
solid tumor and hematologic	36544731	Composite Hodgkin and non-Hodgkin lymphoma of peripheral nerves and autonomic nervous system of thorax	Condition
solid tumor and hematologic	36544733	Large cell carcinoma, NOS, of bladder neck	Condition
solid tumor and hematologic	36544764	Phyllodes tumor, borderline of overlapping lesion of breast	Condition
solid tumor and hematologic	36544765	Undifferentiated sarcoma of overlapping lesion of peripheral nerves and autonomic nervous system	Condition
solid tumor and hematologic	36544780	Pleomorphic carcinoma of anal canal	Condition
solid tumor and hematologic	36544782	Cystadenocarcinoma, NOS, of splenic flexure of colon	Condition
solid tumor and hematologic	36544799	Sezary syndrome of larynx, NOS	Condition
solid tumor and hematologic	36544813	Embryonal carcinoma, NOS, of adrenal gland, NOS	Condition
solid tumor and hematologic	36544831	Mantle cell lymphoma of labium minus	Condition
solid tumor and hematologic	36544832	Epithelioid leiomyosarcoma of parametrium	Condition
solid tumor and hematologic	36544833	Fascial fibrosarcoma of overlapping lesion of small intestine	Condition
solid tumor and hematologic	36544849	Carcinoma, NOS, of female genital tract, NOS	Condition
solid tumor and hematologic	36544864	Large cell neuroendocrine carcinoma of trachea	Condition
solid tumor and hematologic	36544867	Burkitt lymphoma, NOS, of soft palate, NOS	Condition
solid tumor and hematologic	36544882	Spongioneuroblastoma of middle ear	Condition
solid tumor and hematologic	36544883	Carcinosarcoma, NOS, of ill-defined sites within respiratory system	Condition
solid tumor and hematologic	36544899	Large cell medulloblastoma of spinal cord	Condition
solid tumor and hematologic	36544900	Solitary fibrous tumor, malignant of superior wall of nasopharynx	Condition
solid tumor and hematologic	36544917	Burkitt lymphoma, NOS, of trachea	Condition
solid tumor and hematologic	36544930	Hodgkin lymphoma, lymphocyte depletion, diffuse fibrosis of peripheral nerves and autonomic nervous system of lower limb and hip	Condition
solid tumor and hematologic	36544948	B lymphoblastic leukemia/lymphoma with t(1;19)(q23;p13.3); E2A-PBX1 (TCF3-PBX1) of cheeck mucosa	Condition
solid tumor and hematologic	36544998	Fibrosarcoma, NOS, of breast, NOS	Condition
solid tumor and hematologic	36545033	Gonadoblastoma of overlapping lesion of male genital organs	Condition
solid tumor and hematologic	36545064	Sezary syndrome of thoracic esophagus	Condition
solid tumor and hematologic	36545066	B lymphoblastic leukemia/lymphoma with t(1;19)(q23;p13.3); E2A-PBX1 (TCF3-PBX1) of axillary tail of breast	Condition
solid tumor and hematologic	36545082	Malignant lymphoma, mixed small and large cell, diffuse of overlapping lesion of vulva	Condition
solid tumor and hematologic	36545083	Malignant tumor, clear cell type of transverse colon	Condition
solid tumor and hematologic	36545115	Undifferentiated sarcoma of bone of limb, NOS	Condition
solid tumor and hematologic	36545117	Malignant giant cell tumor of soft parts of rib, sternum, clavicle and associated joints	Condition
solid tumor and hematologic	36545133	B lymphoblastic leukemia/lymphoma with hypodiploidy (Hypodiploid ALL) of testis, NOS	Condition
solid tumor and hematologic	36545149	Malignant lymphoma, NOS, of transverse colon	Condition
solid tumor and hematologic	36545165	Giant cell sarcoma of anterior surface of epiglottis	Condition
solid tumor and hematologic	36545182	Myeloproliferative neoplasm, unclassifiable of thyroid gland	Condition
solid tumor and hematologic	36545184	Scirrhous adenocarcinoma of branchial cleft	Condition
solid tumor and hematologic	36545231	Carcinosarcoma, NOS, of overlapping lesion of lip, oral cavity and pharynx	Condition
solid tumor and hematologic	36545248	Marginal zone B-cell lymphoma, NOS, of overlapping lesion of peripheral nerves and autonomic nervous system	Condition
solid tumor and hematologic	36545250	B lymphoblastic leukemia/lymphoma with t(9;22)(q34;q11.2); BCR-ABL1 of olfactory nerve	Condition
solid tumor and hematologic	36545251	Undifferentiated sarcoma of long bones of upper limb, scapula and associated joints	Condition
solid tumor and hematologic	36545265	Hodgkin lymphoma, nodular lymphocyte predominant of vertebral column	Condition
solid tumor and hematologic	36545281	Malignant tumor, spindle cell type of connective, Subcutaneous and other soft tissues of thorax	Condition
solid tumor and hematologic	36545283	Malignant giant cell tumor of soft parts of overlapping lesion of digestive system	Condition
solid tumor and hematologic	36545284	Malignant tumor, clear cell type of lower lobe, lung	Condition
solid tumor and hematologic	36545300	Myeloid or lymphoid neoplasm with PDGFRA rearrangement of connective, Subcutaneous and other soft tissues of abdomen	Condition
solid tumor and hematologic	36545301	Pleomorphic rhabdomyosarcoma, adult type of bladder, NOS	Condition
solid tumor and hematologic	36545315	Desmoplastic melanoma, NOS, of tonsil, NOS	Condition
solid tumor and hematologic	36545334	Hodgkin lymphoma, lymphocyte depletion, reticular of ureteric orifice	Condition
solid tumor and hematologic	36545349	Verrucous carcinoma, NOS, of urethra	Condition
solid tumor and hematologic	36545365	Mixed type rhabdomyosarcoma of frontal sinus	Condition
solid tumor and hematologic	36545367	Plasmacytoma, extramedullary of ovary	Condition
solid tumor and hematologic	36545368	HHV8 positive diffuse large B-cell lymphoma of optic nerve	Condition
solid tumor and hematologic	36545383	Marginal zone B-cell lymphoma, NOS, of mouth, NOS	Condition
solid tumor and hematologic	36545385	Malignant mastocytosis of retina	Condition
solid tumor and hematologic	36545402	Malignant histiocytosis of islets of Langerhans	Condition
solid tumor and hematologic	36545416	Alveolar adenocarcinoma of lower-inner quadrant of breast	Condition
solid tumor and hematologic	36545449	Adenosquamous carcinoma of overlapping lesion of pancreas	Condition
solid tumor and hematologic	36545451	Rhabdomyosarcoma, NOS, of optic nerve	Condition
solid tumor and hematologic	36545452	Craniopharyngioma, papillary of olfactory nerve	Condition
solid tumor and hematologic	36545485	Lymphoepithelial carcinoma of ureter	Condition
solid tumor and hematologic	36545515	Small cell osteosarcoma of long bones of lower limb and associated joints	Condition
solid tumor and hematologic	36545535	Papillary carcinoma, NOS, of splenic flexure of colon	Condition
solid tumor and hematologic	36545600	Myeloid or lymphoid neoplasm with PDGFRA rearrangement of cloacogenic zone	Condition
solid tumor and hematologic	36545616	Glassy cell carcinoma of prostate gland	Condition
solid tumor and hematologic	36545666	Hodgkin lymphoma, lymphocyte depletion, diffuse fibrosis of rectosigmoid junction	Condition
solid tumor and hematologic	36545735	ALK positive large B-cell lymphoma of anterior wall of bladder	Condition
solid tumor and hematologic	36545736	Myxoid leiomyosarcoma of other specified parts of male genital organs	Condition
solid tumor and hematologic	36545749	Myosarcoma of axillary tail of breast	Condition
solid tumor and hematologic	36545766	Hodgkin lymphoma, lymphocyte depletion, NOS, of gum, NOS	Condition
solid tumor and hematologic	36545768	Mucoepidermoid carcinoma of glottis	Condition
solid tumor and hematologic	36545816	Malignant histiocytosis of choroid	Condition
solid tumor and hematologic	36545817	Follicular lymphoma, NOS, of tonsillar pillar	Condition
solid tumor and hematologic	36545836	HHV8 positive diffuse large B-cell lymphoma of mediastinum, NOS	Condition
solid tumor and hematologic	36545868	Fibroblastic reticular cell tumor of overlapping lesion of tonsil	Condition
solid tumor and hematologic	36545869	Cystadenocarcinoma, NOS, of gum, NOS	Condition
solid tumor and hematologic	36545883	Fibroblastic liposarcoma of connective, Subcutaneous and other soft tissues of upper limb and shoulder	Condition
solid tumor and hematologic	36545884	Hodgkin granuloma of anterior wall of nasopharynx	Condition
solid tumor and hematologic	36545885	Alveolar rhabdomyosarcoma of trigone of bladder	Condition
solid tumor and hematologic	36545886	Cribriform carcinoma, NOS, of overlapping lesion of larynx	Condition
solid tumor and hematologic	36545900	Large cell carcinoma, NOS, of lateral wall of nasopharynx	Condition
solid tumor and hematologic	36545950	Pleomorphic carcinoma of cornea, NOS	Condition
solid tumor and hematologic	36545952	Adenocarcinoma with neuroendocrine differentiation of overlapping lesion of female genital organs	Condition
solid tumor and hematologic	36545970	Papillary squamous cell carcinoma of urinary system, NOS	Condition
solid tumor and hematologic	36545984	Mucosal lentiginous melanoma of overlapping lesion of eye and adnexa	Condition
solid tumor and hematologic	36545986	Spindle cell sarcoma of cardia, NOS	Condition
solid tumor and hematologic	36546020	Histiocytic sarcoma of rectum, NOS	Condition
solid tumor and hematologic	36546034	Spindle cell sarcoma of upper-inner quadrant of breast	Condition
solid tumor and hematologic	36546035	Squamous cell carcinoma, clear cell type of mucosa of lip, NOS	Condition
solid tumor and hematologic	36546050	Sarcoma, NOS, of cardia, NOS	Condition
solid tumor and hematologic	36546102	Primary cutaneous gamma-delta T-cell lymphoma of prepuce	Condition
solid tumor and hematologic	36546118	Primary effusion lymphoma of spleen	Condition
solid tumor and hematologic	36546120	T-cell large granular lymphocytic leukemia of islets of Langerhans	Condition
solid tumor and hematologic	36546169	T-cell large granular lymphocytic leukemia of testis, NOS	Condition
solid tumor and hematologic	36546201	Urothelial carcinoma, sarcomatoid of anterior surface of epiglottis	Condition
solid tumor and hematologic	36546235	Mature T-cell lymphoma, NOS, of testis, NOS	Condition
solid tumor and hematologic	36546236	Squamous cell carcinoma, small cell, nonkeratinizing of descending colon	Condition
solid tumor and hematologic	36546251	Spongioneuroblastoma of peripheral nerves and autonomic nervous system of pelvis	Condition
solid tumor and hematologic	36546252	Malignant mastocytosis of connective, Subcutaneous and other soft tissues of head, face, and neck	Condition
solid tumor and hematologic	36546254	Adenocarcinoma with spindle cell metaplasia of vulva, NOS	Condition
solid tumor and hematologic	36546267	Hodgkin lymphoma, lymphocyte-rich of testis, NOS	Condition
solid tumor and hematologic	36546269	Lymphoepithelial carcinoma of overlapping lesion of tongue	Condition
solid tumor and hematologic	36546271	Hodgkin lymphoma, mixed cellularity, NOS, of stomach, NOS	Condition
solid tumor and hematologic	36546284	Cloacogenic carcinoma of male genital organs, NOS	Condition
solid tumor and hematologic	36546285	Precursor cell lymphoblastic lymphoma, NOS, of overlapping lesion of vulva	Condition
solid tumor and hematologic	36546303	Marginal zone B-cell lymphoma, NOS, of connective, Subcutaneous and other soft tissues of trunk, NOS	Condition
solid tumor and hematologic	36546319	Anaplastic large cell lymphoma, T-cell and Null-cell type of urethra	Condition
solid tumor and hematologic	36546321	Malignant lymphoma, large B-cell, diffuse, immunoblastic, NOS, of rectum, NOS	Condition
solid tumor and hematologic	36546334	Carcinoma, undifferentiated, NOS, of eye, NOS	Condition
solid tumor and hematologic	36546335	Acinar cell cystadenocarcinoma of thyroid gland	Condition
solid tumor and hematologic	36546336	Malignant lymphoma, non-Hodgkin, NOS, of overlapping lesion of rectum, anus and anal canal	Condition
solid tumor and hematologic	36546337	Adenocarcinoma in adenomatous polyposis coli of ascending colon	Condition
solid tumor and hematologic	36546352	Mature T-cell lymphoma, NOS, of middle third of esophagus	Condition
solid tumor and hematologic	36546353	Malignant mastocytosis of vallecula	Condition
solid tumor and hematologic	36546354	Chondroid chordoma of overlapping lesion of bones, joints and articular cartilage of limbs	Condition
solid tumor and hematologic	36546369	Choriocarcinoma, NOS, of overlapping lesion of corpus uteri	Condition
solid tumor and hematologic	36546421	Goblet cell carcinoid of greater curvature of stomach, NOS	Condition
solid tumor and hematologic	36546451	Epithelioma, malignant of cheeck mucosa	Condition
solid tumor and hematologic	36546453	Precursor cell lymphoblastic lymphoma, NOS, of optic nerve	Condition
solid tumor and hematologic	36546454	Dermatofibrosarcoma protuberans, fibrosarcomatous of connective, Subcutaneous and other soft tissues, NOS	Condition
solid tumor and hematologic	36546501	Pseudosarcomatous carcinoma of overlapping lesion of corpus uteri	Condition
solid tumor and hematologic	36546519	Plasmacytoma, extramedullary of upper respiratory tract, NOS	Condition
solid tumor and hematologic	36546520	Chondroid chordoma of occipital lobe	Condition
solid tumor and hematologic	36546521	Malignant fibrous histiocytoma of middle ear	Condition
solid tumor and hematologic	36546535	Myeloproliferative neoplasm, unclassifiable of overlapping lesion of hypopharynx	Condition
solid tumor and hematologic	36546552	Sezary syndrome of overlapping lesion of tongue	Condition
solid tumor and hematologic	36546553	Trabecular adenocarcinoma of submandibular gland	Condition
solid tumor and hematologic	36546554	Yolk sac tumor, NOS, of intestinal tract, NOS	Condition
solid tumor and hematologic	36546568	Synovial sarcoma, biphasic of lower lobe, lung	Condition
solid tumor and hematologic	36546571	Epithelioma, malignant of labium majus	Condition
solid tumor and hematologic	36546586	Embryonal sarcoma of intestinal tract, NOS	Condition
solid tumor and hematologic	36546605	B lymphoblastic leukemia/lymphoma with t(5;14)(q31;q32); IL3-IGH of overlapping lesion of pancreas	Condition
solid tumor and hematologic	36546636	T-cell large granular lymphocytic leukemia of overlapping lesion of accessory sinuses	Condition
solid tumor and hematologic	36546637	Embryonal carcinoma, NOS, of overlapping lesion of retroperitoneum and peritoneum	Condition
solid tumor and hematologic	36546686	Embryonal rhabdomyosarcoma, NOS, of overlapping lesion of digestive system	Condition
solid tumor and hematologic	36546687	Giant cell sarcoma of overlapping lesion of vulva	Condition
solid tumor and hematologic	36546702	Synovial sarcoma, spindle cell of intestinal tract, NOS	Condition
solid tumor and hematologic	36546703	Adenocarcinoma in situ, NOS, of breast, NOS	Condition
solid tumor and hematologic	36546705	Encapsulated papillary carcinoma with invasion of extrahepatic bile duct	Condition
solid tumor and hematologic	36546720	B lymphoblastic leukemia/lymphoma with hyperdiploidy of bladder neck	Condition
solid tumor and hematologic	36546721	Central osteosarcoma, NOS, of short bones of lower limb and associated joints	Condition
solid tumor and hematologic	36546819	Cloacogenic carcinoma of overlapping lesion of urinary organs	Condition
solid tumor and hematologic	36546838	Adenosquamous carcinoma of billiary tract, NOS	Condition
solid tumor and hematologic	36546856	Malignant histiocytosis of subglottis	Condition
solid tumor and hematologic	36546886	Carcinosarcoma, embryonal of anterior surface of epiglottis	Condition
solid tumor and hematologic	36546887	Spindle cell sarcoma of lateral wall of bladder	Condition
solid tumor and hematologic	36546903	Infiltrating duct carcinoma, NOS, of vallecula	Condition
solid tumor and hematologic	36546936	Papillary squamous cell carcinoma, non-invasive of pylorus	Condition
solid tumor and hematologic	36546938	Hodgkin granuloma of overlapping lesion of floor of mouth	Condition
solid tumor and hematologic	36546939	Spindle cell melanoma, NOS, of esophagus, NOS	Condition
solid tumor and hematologic	36546954	Embryonal rhabdomyosarcoma, NOS, of penis, NOS	Condition
solid tumor and hematologic	36546970	Hodgkin lymphoma, nodular sclerosis, cellular phase of intestinal tract, NOS	Condition
solid tumor and hematologic	36546973	Small cell sarcoma of ovary	Condition
solid tumor and hematologic	36547004	Squamous cell carcinoma, small cell, nonkeratinizing of laryngeal cartilage	Condition
solid tumor and hematologic	36547020	Fibrosarcoma, NOS, of overlapping lesion of penis	Condition
solid tumor and hematologic	36547036	Myeloid or lymphoid neoplasm with PDGFRA rearrangement of vertebral column	Condition
solid tumor and hematologic	36547037	ALK positive large B-cell lymphoma of thyroid gland	Condition
solid tumor and hematologic	36547039	Subependymoma of overlapping lesion of brain	Condition
solid tumor and hematologic	36547088	Follicular lymphoma, NOS, of corpus uteri	Condition
solid tumor and hematologic	36547090	Squamous cell carcinoma, microinvasive of choroid	Condition
solid tumor and hematologic	36547104	Myosarcoma of overlapping lesion of respiratory system and intrathoracic organs	Condition
solid tumor and hematologic	36547122	Follicular dendritic cell sarcoma of connective, Subcutaneous and other soft tissues of trunk, NOS	Condition
solid tumor and hematologic	36547137	Ganglioglioma, anaplastic of optic nerve	Condition
solid tumor and hematologic	36547140	B lymphoblastic leukemia/lymphoma with t(9;22)(q34;q11.2); BCR-ABL1 of long bones of lower limb and associated joints	Condition
solid tumor and hematologic	36547154	Hepatosplenic T-cell lymphoma of bones of skull and face and associated joints	Condition
solid tumor and hematologic	36547170	Hodgkin lymphoma, nodular sclerosis, grade 2 of ventral surface of tongue, NOS	Condition
solid tumor and hematologic	36547171	Adenocarcinoma, NOS, of male genital organs, NOS	Condition
solid tumor and hematologic	36547189	Epithelioid cell melanoma of anterior wall of nasopharynx	Condition
solid tumor and hematologic	36547223	B lymphoblastic leukemia/lymphoma with t(v;11q23); MLL rearranged of sphenoid sinus	Condition
solid tumor and hematologic	36547237	Squamous cell carcinoma, small cell, nonkeratinizing of vestibule of mouth	Condition
solid tumor and hematologic	36547238	Myeloid or lymphoid neoplasm with FGFR1 abnormalities of anterior 2/3 of tongue, NOS	Condition
solid tumor and hematologic	36547256	Histiocytic sarcoma of overlapping lesion of bones, joints and articular cartilage	Condition
solid tumor and hematologic	36547257	Lymphoplasmacytic lymphoma of oropharynx, NOS	Condition
solid tumor and hematologic	36547288	Spindle cell rhabdomyosarcoma of lower gum	Condition
solid tumor and hematologic	36547320	Pineoblastoma of occipital lobe	Condition
solid tumor and hematologic	36547321	Malignant lymphoma, NOS, of meninges, NOS	Condition
solid tumor and hematologic	36547323	Hodgkin lymphoma, lymphocyte depletion, NOS, of vestibule of mouth	Condition
solid tumor and hematologic	36547339	Hodgkin lymphoma, nodular sclerosis, grade 2 of overlapping lesion of cervix uteri	Condition
solid tumor and hematologic	36547354	Adenocarcinoma in situ in villous adenoma of tonsillar fossa	Condition
solid tumor and hematologic	36547370	Papillary carcinoma, NOS, of lingual tonsil	Condition
solid tumor and hematologic	36547371	Heavy chain disease, NOS, of intra-abdominal lymph nodes	Condition
solid tumor and hematologic	36547373	Sezary syndrome of cerebellum, NOS	Condition
solid tumor and hematologic	36547388	Myoepithelial carcinoma of gastric antrum	Condition
solid tumor and hematologic	36547404	Squamous cell carcinoma in situ, NOS, of gallbladder	Condition
solid tumor and hematologic	36547405	Squamous cell carcinoma, microinvasive of overlapping lesion of other and unspecified parts of mouth	Condition
solid tumor and hematologic	36547406	Dedifferentiated chordoma of peripheral nerves and autonomic nervous system of abdomen	Condition
solid tumor and hematologic	36547421	B lymphoblastic leukemia/lymphoma with t(1;19)(q23;p13.3); E2A-PBX1 (TCF3-PBX1) of liver	Condition
solid tumor and hematologic	36547424	Follicular lymphoma, grade 2 of round ligament	Condition
solid tumor and hematologic	36547457	Squamous cell carcinoma, keratinizing, NOS, of overlapping lesion of cervix uteri	Condition
solid tumor and hematologic	36547471	Solitary fibrous tumor, malignant of vulva, NOS	Condition
solid tumor and hematologic	36547472	Follicular lymphoma, NOS, of nipple	Condition
solid tumor and hematologic	36547488	Follicular lymphoma, grade 2 of overlapping lesion of female genital organs	Condition
solid tumor and hematologic	36547489	Mixed type rhabdomyosarcoma of autonomic nervous system, NOS	Condition
solid tumor and hematologic	36547491	Atypical meningioma of parietal lobe	Condition
solid tumor and hematologic	36547504	B lymphoblastic leukemia/lymphoma with t(12;21)(p13;q22); TEL-AML1 (ETV6-RUNX1) of specified parts of peritoneum	Condition
solid tumor and hematologic	36547540	Precursor cell lymphoblastic lymphoma, NOS, of upper-inner quadrant of breast	Condition
solid tumor and hematologic	36547571	Intraductal papillary adenocarcinoma with invasion of extrahepatic bile duct	Condition
solid tumor and hematologic	36547574	Mucoepidermoid carcinoma of overlapping lesion of floor of mouth	Condition
solid tumor and hematologic	36547590	B lymphoblastic leukemia/lymphoma with t(9;22)(q34;q11.2); BCR-ABL1 of submandibular gland	Condition
solid tumor and hematologic	36547591	Hodgkin lymphoma, nodular sclerosis, cellular phase of meninges, NOS	Condition
solid tumor and hematologic	36547655	Adenocarcinoma with mixed subtypes of uvula	Condition
solid tumor and hematologic	36547657	Carcinoma ex pleomorphic adenoma of mucosa of lower lip	Condition
solid tumor and hematologic	36547658	Squamous cell carcinoma, small cell, nonkeratinizing of vulva, NOS	Condition
solid tumor and hematologic	36547673	Kaposi sarcoma of pyriform sinus	Condition
solid tumor and hematologic	36547690	B lymphoblastic leukemia/lymphoma with t(9;22)(q34;q11.2); BCR-ABL1 of ethmoid sinus	Condition
solid tumor and hematologic	36547722	Mature T-cell lymphoma, NOS, of overlapping lesion of eye and adnexa	Condition
solid tumor and hematologic	36547723	Oxyphilic adenocarcinoma of branchial cleft	Condition
solid tumor and hematologic	36547725	Leiomyosarcoma, NOS, of posterior wall of hypopharynx	Condition
solid tumor and hematologic	36547756	Small cell sarcoma of branchial cleft	Condition
solid tumor and hematologic	36547758	Teratoma with malignant transformation of overlapping lesion of connective, subcutaneous and other soft tissues	Condition
solid tumor and hematologic	36547773	Mast cell sarcoma of laryngeal cartilage	Condition
solid tumor and hematologic	36547788	Basaloid squamous cell carcinoma of overlapping lesion of major salivary glands	Condition
solid tumor and hematologic	36547806	HHV8 positive diffuse large B-cell lymphoma of overlapping lesion of brain and central nervous system	Condition
solid tumor and hematologic	36547823	Giant cell carcinoma of accessory sinus, NOS	Condition
solid tumor and hematologic	36547872	Superficial spreading adenocarcinoma of isthmus uteri	Condition
solid tumor and hematologic	36547874	Large cell neuroendocrine carcinoma of endocervix	Condition
solid tumor and hematologic	36547889	Low grade central osteosarcoma of bone, NOS	Condition
solid tumor and hematologic	36547892	Liposarcoma, NOS, of overlapping lesion of retroperitoneum and peritoneum	Condition
solid tumor and hematologic	36547905	T-cell/histiocyte rich large B-cell lymphoma of anal canal	Condition
solid tumor and hematologic	36547924	Fibrosarcoma, NOS, of posterior wall of nasopharynx	Condition
solid tumor and hematologic	36547942	Oxyphilic adenocarcinoma of cheeck mucosa	Condition
solid tumor and hematologic	36547956	Protoplasmic astrocytoma of brain stem	Condition
solid tumor and hematologic	36547959	Chondroid chordoma of overlapping lesion of brain	Condition
solid tumor and hematologic	36547975	Squamous cell carcinoma, clear cell type of lacrimal gland	Condition
solid tumor and hematologic	36547991	B lymphoblastic leukemia/lymphoma with hypodiploidy (Hypodiploid ALL) of trigone of bladder	Condition
solid tumor and hematologic	36547992	Large cell medulloblastoma of overlapping lesion of brain	Condition
solid tumor and hematologic	36548008	Follicular lymphoma, grade 2 of undescended testis	Condition
solid tumor and hematologic	36548024	Hodgkin lymphoma, NOS, of lymph nodes of head, face and neck	Condition
solid tumor and hematologic	36548039	Balloon cell melanoma of penis, NOS	Condition
solid tumor and hematologic	36548040	Adenocarcinoma in multiple adenomatous polyps of descending colon	Condition
solid tumor and hematologic	36548041	Malignant tumor, clear cell type of mucosa of upper lip	Condition
solid tumor and hematologic	36548057	Carcinoma simplex of anterior wall of bladder	Condition
solid tumor and hematologic	36548058	Burkitt lymphoma, NOS, of overlapping lesion of corpus uteri	Condition
solid tumor and hematologic	36548073	Tumor cells, malignant of lymph nodes of inguinal region or leg	Condition
solid tumor and hematologic	36548091	Myeloproliferative neoplasm, unclassifiable of overlapping lesion of other and unspecified parts of mouth	Condition
solid tumor and hematologic	36548106	Follicular lymphoma, grade 1 of bone marrow	Condition
solid tumor and hematologic	36548109	Hodgkin lymphoma, nodular lymphocyte predominant of overlapping lesion of peripheral nerves and autonomic nervous system	Condition
solid tumor and hematologic	36548175	Large cell neuroendocrine carcinoma of cardia, NOS	Condition
solid tumor and hematologic	36548176	Intravascular large B-cell lymphoma of hypopharynx, NOS	Condition
solid tumor and hematologic	36548189	Mesenchymoma, malignant of peripheral nerves and autonomic nervous system of abdomen	Condition
solid tumor and hematologic	36548207	Epithelioma, malignant of broad ligament	Condition
solid tumor and hematologic	36548209	Giant cell and spindle cell carcinoma of tongue, NOS	Condition
solid tumor and hematologic	36548224	Hodgkin lymphoma, lymphocyte-rich of tonsil, NOS	Condition
solid tumor and hematologic	36548239	Pseudosarcomatous carcinoma of lingual tonsil	Condition
solid tumor and hematologic	36548259	Myeloid or lymphoid neoplasm with FGFR1 abnormalities of overlapping lesion of nasopharynx	Condition
solid tumor and hematologic	36548274	Hodgkin lymphoma, mixed cellularity, NOS, of intestinal tract, NOS	Condition
solid tumor and hematologic	36548275	Oligodendroblastoma of acoustic nerve	Condition
solid tumor and hematologic	36548290	B lymphoblastic leukemia/lymphoma with t(v;11q23); MLL rearranged of ventral surface of tongue, NOS	Condition
solid tumor and hematologic	36548291	Stromal sarcoma, NOS, of upper-inner quadrant of breast	Condition
solid tumor and hematologic	36548323	Carcinoma, undifferentiated, NOS, of superior wall of nasopharynx	Condition
solid tumor and hematologic	36548326	Ductal carcinoma in situ, solid type of middle lobe, lung	Condition
solid tumor and hematologic	36548356	B lymphoblastic leukemia/lymphoma with t(v;11q23); MLL rearranged of heart	Condition
solid tumor and hematologic	36548359	T-cell large granular lymphocytic leukemia of uterus, NOS	Condition
solid tumor and hematologic	36548390	Pleomorphic rhabdomyosarcoma, adult type of lower lobe, lung	Condition
solid tumor and hematologic	36548407	Pleomorphic rhabdomyosarcoma, adult type of overlapping lesion of major salivary glands	Condition
solid tumor and hematologic	36548424	Teratoma with malignant transformation of peripheral nerves and autonomic nervous system of abdomen	Condition
solid tumor and hematologic	36548457	Langerhans cell sarcoma of lower lobe, lung	Condition
solid tumor and hematologic	36548460	Sarcoma, NOS, of overlapping lesion of male genital organs	Condition
solid tumor and hematologic	36548474	Follicular lymphoma, grade 3 of cornea, NOS	Condition
solid tumor and hematologic	36548526	Central osteosarcoma, NOS, of short bones of upper limb and associated joints	Condition
solid tumor and hematologic	36548560	Liposarcoma, well differentiated, NOS, of urinary system, NOS	Condition
solid tumor and hematologic	36548577	Precursor cell lymphoblastic lymphoma, NOS, of cornea, NOS	Condition
solid tumor and hematologic	36548593	Adenocarcinoma in situ in tubulovillous adenoma of tonsillar pillar	Condition
solid tumor and hematologic	36548594	Adenocarcinoma in tubulovillous adenoma of overlapping lesion of pancreas	Condition
solid tumor and hematologic	36548607	Systemic EBV positive T-cell lymphoproliferative disease of childhood of peripheral nerves and autonomic nervous system of upper limb and shoulder	Condition
solid tumor and hematologic	36548609	Adenocarcinoma in tubulovillous adenoma of eyelid	Condition
solid tumor and hematologic	36548625	Adenocarcinoma in situ in villous adenoma of prostate gland	Condition
solid tumor and hematologic	36548641	Fibrosarcoma, NOS, of corpus uteri	Condition
solid tumor and hematologic	36548642	Histiocytic sarcoma of overlapping lesion of corpus uteri	Condition
solid tumor and hematologic	36548644	B lymphoblastic leukemia/lymphoma with t(v;11q23); MLL rearranged of cerebellum, NOS	Condition
solid tumor and hematologic	36548693	Marginal zone B-cell lymphoma, NOS, of anterior mediastinum	Condition
solid tumor and hematologic	36548709	Adenoid cystic carcinoma of overlapping lesion of nasopharynx	Condition
solid tumor and hematologic	36548727	Marginal zone B-cell lymphoma, NOS, of rib, sternum, clavicle and associated joints	Condition
solid tumor and hematologic	36548743	Angioimmunoblastic T-cell lymphoma of parametrium	Condition
solid tumor and hematologic	36548761	Spindle cell sarcoma of olfactory nerve	Condition
solid tumor and hematologic	36548774	Myosarcoma of peripheral nerves and autonomic nervous system of trunk, NOS	Condition
solid tumor and hematologic	36548777	Scirrhous adenocarcinoma of cloacogenic zone	Condition
solid tumor and hematologic	36548794	Malignant tumor, small cell type of occipital lobe	Condition
solid tumor and hematologic	36548841	Mucin-producing adenocarcinoma of abdominal esophagus	Condition
solid tumor and hematologic	36548858	B-cell chronic lymphocytic leukemia/small lymphocytic lymphoma of autonomic nervous system, NOS	Condition
solid tumor and hematologic	36548876	Myxofibrosarcoma of anterior mediastinum	Condition
solid tumor and hematologic	36548878	Plasmacytoma, extramedullary of thyroid gland	Condition
solid tumor and hematologic	36548891	Embryonal rhabdomyosarcoma, NOS, of overlapping lesion of eye and adnexa	Condition
solid tumor and hematologic	36548893	Lentigo maligna of body of penis	Condition
solid tumor and hematologic	36548911	Dysgerminoma of intestinal tract, NOS	Condition
solid tumor and hematologic	36548960	Fascial fibrosarcoma of vertebral column	Condition
solid tumor and hematologic	36548977	Myeloproliferative neoplasm, unclassifiable of labium minus	Condition
solid tumor and hematologic	36548995	Diffuse large B-cell lymphoma, NOS, of undescended testis	Condition
solid tumor and hematologic	36549011	Fibroblastic osteosarcoma of bone, NOS	Condition
solid tumor and hematologic	36549027	Malignant tumor, small cell type of sublingual gland	Condition
solid tumor and hematologic	36549043	Papillary squamous cell carcinoma, non-invasive of body of pancreas	Condition
solid tumor and hematologic	36549044	Hodgkin lymphoma, nodular sclerosis, grade 2 of posterior mediastinum	Condition
solid tumor and hematologic	36549045	Neoplasm, malignant of overlapping lesion of rectum, anus and anal canal	Condition
solid tumor and hematologic	36549059	Infiltrating ductular carcinoma of gastrointestinal tract, NOS	Condition
solid tumor and hematologic	36549061	Squamous cell carcinoma in situ, NOS, of overlapping lesion of colon	Condition
solid tumor and hematologic	36549075	Myeloid or lymphoid neoplasm with FGFR1 abnormalities of cecum	Condition
solid tumor and hematologic	36549111	Squamous cell carcinoma, microinvasive of overlapping lesion of accessory sinuses	Condition
solid tumor and hematologic	36549125	Low cumulative sun damage melanoma of scrotum, NOS	Condition
solid tumor and hematologic	36549159	Squamous cell carcinoma, microinvasive of middle lobe, lung	Condition
solid tumor and hematologic	36549195	Myeloid sarcoma of peripheral nerves and autonomic nervous system of lower limb and hip	Condition
solid tumor and hematologic	36549210	Follicular dendritic cell sarcoma of uterus, NOS	Condition
solid tumor and hematologic	36549228	Adenocarcinoma, NOS, of mucosa of upper lip	Condition
solid tumor and hematologic	36549244	Dedifferentiated chordoma of overlapping lesion of digestive system	Condition
solid tumor and hematologic	36549245	Hodgkin lymphoma, lymphocyte depletion, diffuse fibrosis of overlapping lesion of pancreas	Condition
solid tumor and hematologic	36549294	Myeloid or lymphoid neoplasm with FGFR1 abnormalities of descending colon	Condition
solid tumor and hematologic	36549296	Squamous cell carcinoma, keratinizing, NOS, of ureteric orifice	Condition
solid tumor and hematologic	36549312	Neuroendocrine tumor, grade 2 of anus, NOS	Condition
solid tumor and hematologic	36549326	Villous adenocarcinoma of accessory sinus, NOS	Condition
solid tumor and hematologic	36549329	Teratoma, NOS, of acoustic nerve	Condition
solid tumor and hematologic	36549345	Myeloid sarcoma of lymph node, NOS	Condition
solid tumor and hematologic	36549346	Adenoid cystic carcinoma of hypopharyngeal aspect of aryepiglottic fold	Condition
solid tumor and hematologic	36549360	Sezary syndrome of bone of limb, NOS	Condition
solid tumor and hematologic	36549394	Burkitt lymphoma, NOS, of autonomic nervous system, NOS	Condition
solid tumor and hematologic	36549411	Malignant melanoma, regressing of external lower lip	Condition
solid tumor and hematologic	36549413	Carcinosarcoma, NOS, of paraurethral gland	Condition
solid tumor and hematologic	36549428	Mesothelioma, malignant of descended testis	Condition
solid tumor and hematologic	36549445	ALK positive large B-cell lymphoma of meninges, NOS	Condition
solid tumor and hematologic	36549446	Papillary carcinoma in situ, NOS, of overlapping lesion of corpus uteri	Condition
solid tumor and hematologic	36549460	Apocrine adenocarcinoma of vulva, NOS	Condition
solid tumor and hematologic	36549478	Embryonal sarcoma of endometrium	Condition
solid tumor and hematologic	36549494	Polygonal cell carcinoma of overlapping lesion of nasopharynx	Condition
solid tumor and hematologic	36549511	Interdigitating dendritic cell sarcoma of submandibular gland	Condition
solid tumor and hematologic	36549526	Malignant lymphoma, non-Hodgkin, NOS, of ventricle, NOS	Condition
solid tumor and hematologic	36549545	Meningeal melanocytoma of cerebrum	Condition
solid tumor and hematologic	36549561	Malignant tumor, giant cell type of breast, NOS	Condition
solid tumor and hematologic	36549630	Follicular lymphoma, grade 2 of ileum	Condition
solid tumor and hematologic	36549662	B lymphoblastic leukemia/lymphoma with hyperdiploidy of connective, Subcutaneous and other soft tissues of head, face, and neck	Condition
solid tumor and hematologic	36549663	Leiomyosarcoma, NOS, of body of pancreas	Condition
solid tumor and hematologic	36549677	Malignant tumor, spindle cell type of mucosa of upper lip	Condition
solid tumor and hematologic	36549679	Fibrosarcoma, NOS, of male genital organs, NOS	Condition
solid tumor and hematologic	36549695	B lymphoblastic leukemia/lymphoma with t(v;11q23); MLL rearranged of tonsillar pillar	Condition
solid tumor and hematologic	36549712	Malignant teratoma, intermediate of undescended testis	Condition
solid tumor and hematologic	36549713	Intraductal carcinoma, noninfiltrating, NOS, of liver	Condition
solid tumor and hematologic	36549727	Hodgkin lymphoma, nodular lymphocyte predominant of long bones of upper limb, scapula and associated joints	Condition
solid tumor and hematologic	36549744	Epithelioma, malignant of fundus uteri	Condition
solid tumor and hematologic	36549746	Marginal zone B-cell lymphoma, NOS, of endometrium	Condition
solid tumor and hematologic	36549763	Large cell carcinoma, NOS, of anterior wall of bladder	Condition
solid tumor and hematologic	36549778	Verrucous carcinoma, NOS, of upper-inner quadrant of breast	Condition
solid tumor and hematologic	36549779	B lymphoblastic leukemia/lymphoma with t(v;11q23); MLL rearranged of mediastinum, NOS	Condition
solid tumor and hematologic	36549811	Mature T-cell lymphoma, NOS, of overlapping lesion of rectum, anus and anal canal	Condition
solid tumor and hematologic	36549812	Hodgkin lymphoma, lymphocyte depletion, reticular of subglottis	Condition
solid tumor and hematologic	36549813	Squamous cell carcinoma, spindle cell of cornea, NOS	Condition
solid tumor and hematologic	36549827	Infantile fibrosarcoma of maxillary sinus	Condition
solid tumor and hematologic	36549829	Nodular melanoma of gum, NOS	Condition
solid tumor and hematologic	36549864	Mantle cell lymphoma of vallecula	Condition
solid tumor and hematologic	36549945	Mast cell sarcoma of spinal meninges	Condition
solid tumor and hematologic	36549961	Epithelioma, malignant of overlapping lesion of respiratory system and intrathoracic organs	Condition
solid tumor and hematologic	36549964	Solid carcinoma, NOS, of colon, NOS	Condition
solid tumor and hematologic	36549995	Medullary carcinoma, NOS, of pancreas, NOS	Condition
solid tumor and hematologic	36549996	Hodgkin lymphoma, lymphocyte depletion, NOS, of transverse colon	Condition
solid tumor and hematologic	36550013	Granular cell carcinoma of upper-inner quadrant of breast	Condition
solid tumor and hematologic	36550044	Mucinous cystadenocarcinoma, NOS, of spermatic cord	Condition
solid tumor and hematologic	36550045	Malignant tumor, clear cell type of thymus	Condition
solid tumor and hematologic	36550063	Adenocarcinoma, NOS, of external lower lip	Condition
solid tumor and hematologic	36550096	Squamous cell carcinoma, microinvasive of overlapping lesion of digestive system	Condition
solid tumor and hematologic	36550131	Embryonal rhabdomyosarcoma, NOS, of connective, Subcutaneous and other soft tissues of head, face, and neck	Condition
solid tumor and hematologic	36550147	Glassy cell carcinoma of anterior wall of nasopharynx	Condition
solid tumor and hematologic	36550161	Follicular dendritic cell sarcoma of posterior wall of oropharynx	Condition
solid tumor and hematologic	36550180	Mixed liposarcoma of other specified parts of male genital organs	Condition
solid tumor and hematologic	36550195	Myeloid or lymphoid neoplasm with FGFR1 abnormalities of cerebrum	Condition
solid tumor and hematologic	36550197	Malignant mastocytosis of overlapping lesion of retroperitoneum and peritoneum	Condition
solid tumor and hematologic	36550198	Malignant teratoma, intermediate of overlapping lesion of heart, mediastinum and pleura	Condition
solid tumor and hematologic	36550230	Dermatofibrosarcoma protuberans, fibrosarcomatous of connective, Subcutaneous and other soft tissues of head, face, and neck	Condition
solid tumor and hematologic	36550231	Histiocytic sarcoma of broad ligament	Condition
solid tumor and hematologic	36550248	Astroblastoma of optic nerve	Condition
solid tumor and hematologic	36550265	Systemic EBV positive T-cell lymphoproliferative disease of childhood of specified parts of peritoneum	Condition
solid tumor and hematologic	36550282	Epithelioid sarcoma, NOS, of meckel diverticulum	Condition
solid tumor and hematologic	36550298	Adenocarcinoma in situ, NOS, of labium minus	Condition
solid tumor and hematologic	36550314	Malignant tumor, spindle cell type of body of penis	Condition
solid tumor and hematologic	36550331	Acute myeloid leukemia with maturation of spleen	Condition
solid tumor and hematologic	36550364	Neuroendocrine tumor, grade 2 of rectosigmoid junction	Condition
solid tumor and hematologic	36550365	Hodgkin granuloma of central portion of breast	Condition
solid tumor and hematologic	36550395	T-cell large granular lymphocytic leukemia of tail of pancreas	Condition
solid tumor and hematologic	36550397	Oxyphilic adenocarcinoma of anterior floor of mouth	Condition
solid tumor and hematologic	36550399	Malignant melanoma, NOS, of overlapping lesion of lip, oral cavity and pharynx	Condition
solid tumor and hematologic	36550413	Cribriform carcinoma in situ of conjunctiva	Condition
solid tumor and hematologic	36550448	B lymphoblastic leukemia/lymphoma with hypodiploidy (Hypodiploid ALL) of broad ligament	Condition
solid tumor and hematologic	36550479	Carcinoma ex pleomorphic adenoma of overlapping lesion of other and unspecified parts of mouth	Condition
solid tumor and hematologic	36550499	Neurofibromatosis, NOS, of autonomic nervous system, NOS	Condition
solid tumor and hematologic	36550513	Sarcoma, NOS, of parametrium	Condition
solid tumor and hematologic	36550516	Mantle cell lymphoma of ventral surface of tongue, NOS	Condition
solid tumor and hematologic	36550532	Intravascular large B-cell lymphoma of pancreatic duct	Condition
solid tumor and hematologic	36550548	Synovial sarcoma, NOS, of thymus	Condition
solid tumor and hematologic	36550563	Villous adenocarcinoma of overlapping lesion of penis	Condition
solid tumor and hematologic	36550564	Malignant lymphoma, non-Hodgkin, NOS, of peripheral nerves and autonomic nervous system of thorax	Condition
solid tumor and hematologic	36550580	Transitional cell carcinoma, NOS, of upper respiratory tract, NOS	Condition
solid tumor and hematologic	36550596	Malignant tumor, giant cell type of dorsal surface of tongue, NOS	Condition
solid tumor and hematologic	36550598	Pleomorphic rhabdomyosarcoma, adult type of submandibular gland	Condition
solid tumor and hematologic	36550599	Plasmacytoma, extramedullary of overlapping lesion of lip	Condition
solid tumor and hematologic	36550614	Solid carcinoma, NOS, of renal pelvis	Condition
solid tumor and hematologic	36550616	Pleomorphic xanthoastrocytoma, NOS, of cerebral meninges	Condition
solid tumor and hematologic	36550629	Oligodendroglioma, NOS, of occipital lobe	Condition
solid tumor and hematologic	36550630	Precursor cell lymphoblastic lymphoma, NOS, of overlapping lesion of digestive system	Condition
solid tumor and hematologic	36550631	Villous adenocarcinoma of superior wall of nasopharynx	Condition
solid tumor and hematologic	36550648	Glassy cell carcinoma of parametrium	Condition
solid tumor and hematologic	36550663	Myoepithelial carcinoma of upper respiratory tract, NOS	Condition
solid tumor and hematologic	36550680	Malignant tumor, small cell type of bone, NOS	Condition
solid tumor and hematologic	36550714	Perineurioma, malignant of overlapping lesion of heart, mediastinum and pleura	Condition
solid tumor and hematologic	36550716	Clear cell adenocarcinoma, NOS, of external lip, NOS	Condition
solid tumor and hematologic	36543649	Melanoma in situ of cloacogenic zone	Condition
solid tumor and hematologic	36543658	Large cell neuroendocrine carcinoma of vulva, NOS	Condition
solid tumor and hematologic	36543667	Myoepithelial carcinoma of sphenoid sinus	Condition
solid tumor and hematologic	36543681	Burkitt lymphoma, NOS, of cerebellum, NOS	Condition
solid tumor and hematologic	36543690	Solitary fibrous tumor, malignant of rectosigmoid junction	Condition
solid tumor and hematologic	36543701	Tumor cells, malignant of overlapping lesions of oropharynx	Condition
solid tumor and hematologic	36543706	Malignant lymphoma, large B-cell, diffuse, immunoblastic, NOS, of meninges, NOS	Condition
solid tumor and hematologic	36543715	ALK positive large B-cell lymphoma of duodenum	Condition
solid tumor and hematologic	36543733	Mucoepidermoid carcinoma of tongue, NOS	Condition
solid tumor and hematologic	36543742	Systemic EBV positive T-cell lymphoproliferative disease of childhood of ciliary body	Condition
solid tumor and hematologic	36543749	Composite Hodgkin and non-Hodgkin lymphoma of lower lobe, lung	Condition
solid tumor and hematologic	36543751	Papillary adenocarcinoma, NOS, of small intestine, NOS	Condition
solid tumor and hematologic	36543756	Cloacogenic carcinoma of labium majus	Condition
solid tumor and hematologic	36543758	Malignant mastocytosis of gastric antrum	Condition
solid tumor and hematologic	36543760	Fibroblastic reticular cell tumor of isthmus uteri	Condition
solid tumor and hematologic	36543765	Fibrosarcoma, NOS, of connective, Subcutaneous and other soft tissues of trunk, NOS	Condition
solid tumor and hematologic	36543767	Squamous cell carcinoma, large cell, nonkeratinizing, NOS, of retromolar area	Condition
solid tumor and hematologic	36543781	Diffuse large B-cell lymphoma, NOS, of nipple	Condition
solid tumor and hematologic	36543783	B lymphoblastic leukemia/lymphoma with hypodiploidy (Hypodiploid ALL) of overlapping lesion of female genital organs	Condition
solid tumor and hematologic	36543792	NK/T-cell lymphoma, nasal and nasal type of ascending colon	Condition
solid tumor and hematologic	36543799	Mantle cell lymphoma of axillary tail of breast	Condition
solid tumor and hematologic	36543810	Glassy cell carcinoma of overlapping lesion of billiary tract	Condition
solid tumor and hematologic	36543815	Pleomorphic carcinoma of overlapping lesions of oropharynx	Condition
solid tumor and hematologic	36543824	Langerhans cell sarcoma of border of tongue	Condition
solid tumor and hematologic	36543826	Myeloproliferative neoplasm, unclassifiable of intestinal tract, NOS	Condition
solid tumor and hematologic	36543835	Chondroid chordoma of pituitary gland	Condition
solid tumor and hematologic	36543849	Kaposi sarcoma of spermatic cord	Condition
solid tumor and hematologic	36543901	Plasma cell myeloma of cardia, NOS	Condition
solid tumor and hematologic	36543915	Malignant melanoma arising in giant congenital nevus of labium majus	Condition
solid tumor and hematologic	36543917	Giant cell tumor of bone, NOS, of long bones of lower limb and associated joints	Condition
solid tumor and hematologic	36543924	Glioma, malignant of cranial nerve, NOS	Condition
solid tumor and hematologic	36543926	Cribriform carcinoma in situ of external lower lip	Condition
solid tumor and hematologic	36543935	Pseudosarcomatous carcinoma of renal pelvis	Condition
solid tumor and hematologic	36543958	Marginal zone B-cell lymphoma, NOS, of overlapping lesion of bones, joints and articular cartilage	Condition
solid tumor and hematologic	36543974	Superficial spreading adenocarcinoma of abdomen, NOS	Condition
solid tumor and hematologic	36543985	Myeloid sarcoma of lymph nodes of inguinal region or leg	Condition
solid tumor and hematologic	36543999	Hodgkin lymphoma, nodular sclerosis, grade 1 of overlapping lesion of lung	Condition
solid tumor and hematologic	36544001	Mixed liposarcoma of long bones of upper limb, scapula and associated joints	Condition
solid tumor and hematologic	36544010	Langerhans cell histiocytosis, disseminated of cecum	Condition
solid tumor and hematologic	36544024	Epithelioma, malignant of nipple	Condition
solid tumor and hematologic	36544040	Giant cell sarcoma of mediastinum, NOS	Condition
solid tumor and hematologic	36544044	Lymphoepithelial carcinoma of ventral surface of tongue, NOS	Condition
solid tumor and hematologic	36544060	Squamous cell carcinoma in situ, NOS, of overlapping lesion of other and unspecified parts of mouth	Condition
solid tumor and hematologic	36544076	Malignant Spitz tumor of mouth, NOS	Condition
solid tumor and hematologic	36544083	Teratoid medulloepithelioma, NOS, of ventricle, NOS	Condition
solid tumor and hematologic	36544094	Hodgkin lymphoma, NOS, of waldeyer ring	Condition
solid tumor and hematologic	36544117	Precursor T-cell lymphoblastic leukemia of rectum, NOS	Condition
solid tumor and hematologic	36544144	Myeloid or lymphoid neoplasm with PDGFRA rearrangement of pyriform sinus	Condition
solid tumor and hematologic	36544158	HHV8 positive diffuse large B-cell lymphoma of base of tongue, NOS	Condition
solid tumor and hematologic	36544185	Squamous cell carcinoma, adenoid of overlapping lesion of cervix uteri	Condition
solid tumor and hematologic	36544194	Malignant mastocytosis of ureteric orifice	Condition
solid tumor and hematologic	36544224	Hodgkin lymphoma, nodular sclerosis, NOS, of fundus uteri	Condition
solid tumor and hematologic	36544249	Follicular lymphoma, grade 1 of nipple	Condition
solid tumor and hematologic	36544260	Yolk sac tumor, NOS, of superior wall of nasopharynx	Condition
solid tumor and hematologic	36544267	Carcinosarcoma, NOS, of major salivary gland, NOS	Condition
solid tumor and hematologic	36544276	Hemangiosarcoma of bone, NOS	Condition
solid tumor and hematologic	36544285	Anaplastic large cell lymphoma, T-cell and Null-cell type of lymph nodes of inguinal region or leg	Condition
solid tumor and hematologic	36544303	Large cell neuroendocrine carcinoma of hard palate	Condition
solid tumor and hematologic	36544310	Serous borderline tumor, NOS, of spermatic cord	Condition
solid tumor and hematologic	36544317	Adenosquamous carcinoma of ureter	Condition
solid tumor and hematologic	36544367	HHV8 positive diffuse large B-cell lymphoma of overlapping lesion of retroperitoneum and peritoneum	Condition
solid tumor and hematologic	36544403	Pineocytoma of cerebellum, NOS	Condition
solid tumor and hematologic	36544410	Fibroblastic reticular cell tumor of thoracic esophagus	Condition
solid tumor and hematologic	36544419	Clear cell adenocarcinoma, NOS, of lip, NOS	Condition
solid tumor and hematologic	36544428	Hodgkin granuloma of other specified parts of pancreas	Condition
solid tumor and hematologic	36544433	Hodgkin lymphoma, lymphocyte depletion, NOS, of glottis	Condition
solid tumor and hematologic	36544451	Hodgkin lymphoma, NOS, of postcricoid region	Condition
solid tumor and hematologic	36544458	Hodgkin lymphoma, lymphocyte depletion, NOS, of anterior floor of mouth	Condition
solid tumor and hematologic	36544467	Basal cell adenocarcinoma of gum, NOS	Condition
solid tumor and hematologic	36544494	Mature T-cell lymphoma, NOS, of overlapping lesion of tongue	Condition
solid tumor and hematologic	36544503	Angioimmunoblastic T-cell lymphoma of connective, Subcutaneous and other soft tissues of thorax	Condition
