## Supplementary material for "A Retrospective Analysis of COVID-19 mRNA Vaccine Breakthrough Infections – Risk Factors and Vaccine Effectiveness": eFile 1 (part 5 of 13)

concept category	concept id	conceptname	domain
solid tumor and hematologic	36544544	Malignant lymphoma, mixed small and large cell, diffuse of overlapping lesion of colon	Condition
solid tumor and hematologic	36544569	Epithelioma, malignant of stomach, NOS	Condition
solid tumor and hematologic	36544576	Precursor cell lymphoblastic lymphoma, NOS, of parotid gland	Condition
solid tumor and hematologic	36544578	B-cell chronic lymphocytic leukemia/small lymphocytic lymphoma of dorsal surface of tongue, NOS	Condition
solid tumor and hematologic	36544585	Fibroblastic reticular cell tumor of vulva, NOS	Condition
solid tumor and hematologic	36544587	Fibrosarcoma, NOS, of glans penis	Condition
solid tumor and hematologic	36544594	Malignant tumor, spindle cell type of frontal sinus	Condition
solid tumor and hematologic	36544619	Precursor T-cell lymphoblastic leukemia of urethra	Condition
solid tumor and hematologic	36544626	Goblet cell carcinoid of overlapping lesion of colon	Condition
solid tumor and hematologic	36544685	Lymphoplasmacytic lymphoma of tail of pancreas	Condition
solid tumor and hematologic	36544692	Interdigitating dendritic cell sarcoma of overlapping lesion of breast	Condition
solid tumor and hematologic	36544710	Mixed tumor, malignant, NOS, of orbit, NOS	Condition
solid tumor and hematologic	36544712	B lymphoblastic leukemia/lymphoma, NOS, of posterior wall of hypopharynx	Condition
solid tumor and hematologic	36544726	Myxopapillary ependymoma of overlapping lesion of brain	Condition
solid tumor and hematologic	36544728	Carcinoma ex pleomorphic adenoma of pharynx, NOS	Condition
solid tumor and hematologic	36544737	Cloacogenic carcinoma of lung, NOS	Condition
solid tumor and hematologic	36544742	Granular cell tumor, malignant of peripheral nerves and autonomic nervous system of lower limb and hip	Condition
solid tumor and hematologic	36550733	Basal cell adenocarcinoma of hard palate	Condition
solid tumor and hematologic	36550746	Immunoproliferative small intestinal disease of intra-abdominal lymph nodes	Condition
solid tumor and hematologic	36550796	Gastrointestinal stromal tumor of ascending colon	Condition
solid tumor and hematologic	36550816	Malignant lymphoma, large B-cell, diffuse, immunoblastic, NOS, of lacrimal gland	Condition
solid tumor and hematologic	36550832	Plasmacytoma, NOS, of postcricoid region	Condition
solid tumor and hematologic	36550850	Malignant mastocytosis of overlapping lesion of heart, mediastinum and pleura	Condition
solid tumor and hematologic	36550864	Malignant lymphoma, non-Hodgkin, NOS, of tonsillar fossa	Condition
solid tumor and hematologic	36550867	Malignant tumor, giant cell type of greater curvature of stomach, NOS	Condition
solid tumor and hematologic	36550881	Leiomyosarcoma, NOS, of ciliary body	Condition
solid tumor and hematologic	36550897	B lymphoblastic leukemia/lymphoma with t(5;14)(q31;q32); IL3-IGH of lateral floor of mouth	Condition
solid tumor and hematologic	36550913	Follicular lymphoma, grade 3 of middle lobe, lung	Condition
solid tumor and hematologic	36550914	B lymphoblastic leukemia/lymphoma with t(1;19)(q23;p13.3); E2A-PBX1 (TCF3-PBX1) of nervous system, NOS	Condition
solid tumor and hematologic	36550917	Papillary carcinoma, NOS, of fallopian tube	Condition
solid tumor and hematologic	36550930	Mixed liposarcoma of connective, Subcutaneous and other soft tissues of pelvis	Condition
solid tumor and hematologic	36550932	Squamous cell carcinoma, NOS, of overlapping lesion of palate	Condition
solid tumor and hematologic	36550933	Malignant lymphoma, non-Hodgkin, NOS, of overlapping lesion of corpus uteri	Condition
solid tumor and hematologic	36550948	Mature T-cell lymphoma, NOS, of lateral wall of nasopharynx	Condition
solid tumor and hematologic	36550949	Malignant tumor, clear cell type of medulla of adrenal gland	Condition
solid tumor and hematologic	36550950	Trophoblastic tumor, epithelioid of overlapping lesion of digestive system	Condition
solid tumor and hematologic	36550966	Myoepithelial carcinoma of round ligament	Condition
solid tumor and hematologic	36550981	Spindle cell sarcoma of exocervix	Condition
solid tumor and hematologic	36550984	Epithelial-myoepithelial carcinoma of lower third of esophagus	Condition
solid tumor and hematologic	36551000	Histiocytic sarcoma of other specified parts of female genital organs	Condition
solid tumor and hematologic	36551016	Composite Hodgkin and non-Hodgkin lymphoma of overlapping lesion of major salivary glands	Condition
solid tumor and hematologic	36551032	Spongioneuroblastoma of urinary system, NOS	Condition
solid tumor and hematologic	36551065	Papillary adenocarcinoma, NOS, of overlapping lesion of breast	Condition
solid tumor and hematologic	36551066	Superficial spreading adenocarcinoma of posterior wall of oropharynx	Condition
solid tumor and hematologic	36551082	Hodgkin lymphoma, lymphocyte-rich of lymph nodes of axilla or arm	Condition
solid tumor and hematologic	36551083	B lymphoblastic leukemia/lymphoma with t(1;19)(q23;p13.3); E2A-PBX1 (TCF3-PBX1) of intrathoracic lymph nodes	Condition
solid tumor and hematologic	36551099	Adenocarcinoma, NOS, of overlapping lesion of tongue	Condition
solid tumor and hematologic	36551116	T-cell/histiocyte rich large B-cell lymphoma of lower third of esophagus	Condition
solid tumor and hematologic	36551134	Malignant tumor, clear cell type of pleura, NOS	Condition
solid tumor and hematologic	36551167	Precursor cell lymphoblastic lymphoma, NOS, of brain stem	Condition
solid tumor and hematologic	36551182	Pleomorphic carcinoma of labium majus	Condition
solid tumor and hematologic	36551198	Squamous cell carcinoma, keratinizing, NOS, of choroid	Condition
solid tumor and hematologic	36551200	Hodgkin granuloma of posterior wall of hypopharynx	Condition
solid tumor and hematologic	36551201	Trichilemmocarcinoma of clitorus	Condition
solid tumor and hematologic	36551217	Adenocarcinoma in situ, NOS, of external lip, NOS	Condition
solid tumor and hematologic	36551233	Precursor T-cell lymphoblastic leukemia of gum, NOS	Condition
solid tumor and hematologic	36551264	Myeloid or lymphoid neoplasm with FGFR1 abnormalities of vulva, NOS	Condition
solid tumor and hematologic	36551265	Hodgkin lymphoma, NOS, of overlapping lesion of digestive system	Condition
solid tumor and hematologic	36551267	Myeloid or lymphoid neoplasm with FGFR1 abnormalities of upper third of esophagus	Condition
solid tumor and hematologic	36551268	Hodgkin lymphoma, NOS, of anterior 2/3 of tongue, NOS	Condition
solid tumor and hematologic	36551281	Carcinofibroma of transverse colon	Condition
solid tumor and hematologic	36551282	Large cell carcinoma with rhabdoid phenotype of anterior wall of bladder	Condition
solid tumor and hematologic	36551300	Follicular lymphoma, grade 2 of cauda equina	Condition
solid tumor and hematologic	36551331	Lymphoplasmacytic lymphoma of descended testis	Condition
solid tumor and hematologic	36551332	Mixed tumor, malignant, NOS, of overlapping lesion of lip, oral cavity and pharynx	Condition
solid tumor and hematologic	36551350	Large cell carcinoma, NOS, of ureteric orifice	Condition
solid tumor and hematologic	36551366	Adenocarcinoma, NOS, of posterior wall of oropharynx	Condition
solid tumor and hematologic	36551400	Combined small cell carcinoma of hypopharyngeal aspect of aryepiglottic fold	Condition
solid tumor and hematologic	36551401	Interdigitating dendritic cell sarcoma of thoracic esophagus	Condition
solid tumor and hematologic	36551434	Mature T-cell lymphoma, NOS, of posterior wall of oropharynx	Condition
solid tumor and hematologic	36551451	Epithelioid sarcoma, NOS, of tail of pancreas	Condition
solid tumor and hematologic	36551465	Malignant lymphoma, mixed small and large cell, diffuse of tonsillar pillar	Condition
solid tumor and hematologic	36551467	ALK positive large B-cell lymphoma of waldeyer ring	Condition
solid tumor and hematologic	36551468	Neuroendocrine tumor, grade 2 of stomach, NOS	Condition
solid tumor and hematologic	36551482	Cystadenocarcinoma, NOS, of lower-outer quadrant of breast	Condition
solid tumor and hematologic	36551499	Malignant tumor, giant cell type of upper-outer quadrant of breast	Condition
solid tumor and hematologic	36551515	Systemic EBV positive T-cell lymphoproliferative disease of childhood of cardia, NOS	Condition
solid tumor and hematologic	36551550	Basaloid carcinoma of choroid	Condition
solid tumor and hematologic	36551584	Embryonal rhabdomyosarcoma, NOS, of overlapping lesion of accessory sinuses	Condition
solid tumor and hematologic	36551601	Glassy cell carcinoma of cortex of adrenal gland	Condition
solid tumor and hematologic	36551616	Squamous cell carcinoma in situ, NOS, of pancreatic duct	Condition
solid tumor and hematologic	36551632	Leiomyosarcoma, NOS, of parametrium	Condition
solid tumor and hematologic	36551700	Carcinosarcoma, embryonal of anterior floor of mouth	Condition
solid tumor and hematologic	36551701	Malignant tumor, spindle cell type of peripheral nerves and autonomic nervous system of lower limb and hip	Condition
solid tumor and hematologic	36551716	Myosarcoma of tail of pancreas	Condition
solid tumor and hematologic	36551718	Liposarcoma, well differentiated, NOS, of bone, NOS	Condition
solid tumor and hematologic	36551733	Myoepithelial carcinoma of mucosa of lower lip	Condition
solid tumor and hematologic	36551735	Burkitt lymphoma, NOS, of small intestine, NOS	Condition
solid tumor and hematologic	36551750	Vipoma of head of pancreas	Condition
solid tumor and hematologic	36551786	Serous carcinoma, NOS, of islets of Langerhans	Condition
solid tumor and hematologic	36551800	Plasmacytoma, extramedullary of lymph nodes of axilla or arm	Condition
solid tumor and hematologic	36551816	Interdigitating dendritic cell sarcoma of subglottis	Condition
solid tumor and hematologic	36551817	Burkitt lymphoma, NOS, of uterus, NOS	Condition
solid tumor and hematologic	36551819	Paget disease and intraductal carcinoma of breast of upper-inner quadrant of breast	Condition
solid tumor and hematologic	36551833	B lymphoblastic leukemia/lymphoma with t(12;21)(p13;q22); TEL-AML1 (ETV6-RUNX1) of dome of bladder	Condition
solid tumor and hematologic	36551867	B-cell chronic lymphocytic leukemia/small lymphocytic lymphoma of frontal lobe	Condition
solid tumor and hematologic	36551869	Papillary squamous cell carcinoma of dorsal surface of tongue, NOS	Condition
solid tumor and hematologic	36551885	Precancerous melanosis, NOS, of skin of other and unspecified parts of face	Condition
solid tumor and hematologic	36551886	Hodgkin lymphoma, nodular sclerosis, NOS, of duodenum	Condition
solid tumor and hematologic	36551900	Glassy cell carcinoma of pancreatic duct	Condition
solid tumor and hematologic	36551916	Malignant tumor, spindle cell type of lateral floor of mouth	Condition
solid tumor and hematologic	36551917	B lymphoblastic leukemia/lymphoma, NOS, of upper third of esophagus	Condition
solid tumor and hematologic	36551950	Papillary carcinoma, NOS, of overlapping lesion of cervix uteri	Condition
solid tumor and hematologic	36551951	Plasmacytoma, NOS, of endometrium	Condition
solid tumor and hematologic	36551968	Malignant tumor, small cell type of olfactory nerve	Condition
solid tumor and hematologic	36551969	Composite Hodgkin and non-Hodgkin lymphoma of peripheral nerves and autonomic nervous system of pelvis	Condition
solid tumor and hematologic	36551983	Glycogen-rich carcinoma of lower-outer quadrant of breast	Condition
solid tumor and hematologic	36551985	Teratoma with malignant transformation of urethra	Condition
solid tumor and hematologic	36552000	Large cell carcinoma with rhabdoid phenotype of overlapping lesion of pancreas	Condition
solid tumor and hematologic	36552001	Carcinosarcoma, embryonal of overlapping lesion of respiratory system and intrathoracic organs	Condition
solid tumor and hematologic	36552002	Myosarcoma of overlapping lesion of retroperitoneum and peritoneum	Condition
solid tumor and hematologic	36552034	Epithelioma, malignant of retina	Condition
solid tumor and hematologic	36552052	Synovial sarcoma, NOS, of overlapping lesion of digestive system	Condition
solid tumor and hematologic	36552067	Choriocarcinoma, NOS, of optic nerve	Condition
solid tumor and hematologic	36552085	Dedifferentiated liposarcoma of sublingual gland	Condition
solid tumor and hematologic	36552086	Adenocarcinoma with squamous metaplasia of middle lobe, lung	Condition
solid tumor and hematologic	36552100	T-cell/histiocyte rich large B-cell lymphoma of connective, Subcutaneous and other soft tissues of upper limb and shoulder	Condition
solid tumor and hematologic	36552117	Epithelioid sarcoma, NOS, of overlapping lesion of cervix uteri	Condition
solid tumor and hematologic	36552133	Alveolar soft part sarcoma of nipple	Condition
solid tumor and hematologic	36552151	Small cell sarcoma of prostate gland	Condition
solid tumor and hematologic	36552167	B lymphoblastic leukemia/lymphoma with t(1;19)(q23;p13.3); E2A-PBX1 (TCF3-PBX1) of nipple	Condition
solid tumor and hematologic	36552168	Hodgkin lymphoma, nodular sclerosis, NOS, of liver	Condition
solid tumor and hematologic	36552187	B lymphoblastic leukemia/lymphoma with t(9;22)(q34;q11.2); BCR-ABL1 of round ligament	Condition
solid tumor and hematologic	36552203	Lymphoepithelial carcinoma of urachus	Condition
solid tumor and hematologic	36552204	Malignant tumor, clear cell type of pelvis, NOS	Condition
solid tumor and hematologic	36552217	Linitis plastica of lesser curvature of stomach, NOS	Condition
solid tumor and hematologic	36552218	Malignant tumor, spindle cell type of upper third of esophagus	Condition
solid tumor and hematologic	36552219	Endometrioid adenocarcinoma, NOS, of exocervix	Condition
solid tumor and hematologic	36552250	Plasmacytoma, extramedullary of peripheral nerves and autonomic nervous system of head, face, and neck	Condition
solid tumor and hematologic	36552268	Adenocarcinoma with apocrine metaplasia of dorsal surface of tongue, NOS	Condition
solid tumor and hematologic	36552269	Mesenchymoma, malignant of overlapping lesion of peripheral nerves and autonomic nervous system	Condition
solid tumor and hematologic	36552284	Malignant teratoma, intermediate of connective, Subcutaneous and other soft tissues of pelvis	Condition
solid tumor and hematologic	36552287	Hodgkin lymphoma, nodular sclerosis, NOS, of peripheral nerves and autonomic nervous system of head, face, and neck	Condition
solid tumor and hematologic	36552302	Intestinal T-cell lymphoma of splenic flexure of colon	Condition
solid tumor and hematologic	36552318	Hodgkin lymphoma, mixed cellularity, NOS, of peripheral nerves and autonomic nervous system of upper limb and shoulder	Condition
solid tumor and hematologic	36552319	Adenocarcinoma in tubulovillous adenoma of supraglottis	Condition
solid tumor and hematologic	36552321	Giant cell sarcoma of peripheral nerves and autonomic nervous system of thorax	Condition
solid tumor and hematologic	36552336	Epithelioid hemangioendothelioma, NOS, of gastrointestinal tract, NOS	Condition
solid tumor and hematologic	36552337	Embryonal sarcoma of urinary system, NOS	Condition
solid tumor and hematologic	36552351	Hodgkin lymphoma, lymphocyte depletion, diffuse fibrosis of lateral floor of mouth	Condition
solid tumor and hematologic	36552368	Plasmablastic lymphoma of anterior 2/3 of tongue, NOS	Condition
solid tumor and hematologic	36552370	Balloon cell melanoma of upper Gum	Condition
solid tumor and hematologic	36552371	Malignant peripheral nerve sheath tumor with rhabdomyoblastic differentiation of connective, Subcutaneous and other soft tissues of head, face, and neck	Condition
solid tumor and hematologic	36552384	Hemangioendothelioma, malignant of overlapping lesion of peripheral nerves and autonomic nervous system	Condition
solid tumor and hematologic	36552385	Adenocarcinoma of lung, mixed mucinous and non-mucinous of overlapping lesion of lung	Condition
solid tumor and hematologic	36552387	Pleomorphic carcinoma of pelvis, NOS	Condition
solid tumor and hematologic	36552469	Choriocarcinoma, NOS, of male genital organs, NOS	Condition
solid tumor and hematologic	36552470	Liposarcoma, well differentiated, NOS, of overlapping lesion of colon	Condition
solid tumor and hematologic	36552471	Mixed type rhabdomyosarcoma of upper lobe, lung	Condition
solid tumor and hematologic	36552485	Malignant lymphoma, mixed small and large cell, diffuse of overlapping lesion of accessory sinuses	Condition
solid tumor and hematologic	36552487	Carcinoma, undifferentiated, NOS, of jejunum	Condition
solid tumor and hematologic	36552501	Mucinous adenocarcinoma of urinary system, NOS	Condition
solid tumor and hematologic	36552519	Basaloid squamous cell carcinoma of overlapping lesion of tonsil	Condition
solid tumor and hematologic	36552535	Neurilemoma, malignant of overlapping lesion of digestive system	Condition
solid tumor and hematologic	36552537	Urothelial carcinoma, sarcomatoid of larynx, NOS	Condition
solid tumor and hematologic	36552538	Follicular lymphoma, grade 3 of external ear	Condition
solid tumor and hematologic	36552551	Adenocarcinoma with mixed subtypes of gastrointestinal tract, NOS	Condition
solid tumor and hematologic	36552568	Malignant lymphoma, large B-cell, diffuse, immunoblastic, NOS, of supraglottis	Condition
solid tumor and hematologic	36552570	Large cell carcinoma, NOS, of pharynx, NOS	Condition
solid tumor and hematologic	36552588	Adenocarcinoid tumor of gastric antrum	Condition
solid tumor and hematologic	36552605	Malignant tumor, clear cell type of overlapping lesion of male genital organs	Condition
solid tumor and hematologic	36552619	Carcinosarcoma, embryonal of colon, NOS	Condition
solid tumor and hematologic	36552636	Squamous cell carcinoma, spindle cell of dorsal surface of tongue, NOS	Condition
solid tumor and hematologic	36552652	Stromal sarcoma, NOS, of descending colon	Condition
solid tumor and hematologic	36552669	Papillary carcinoma in situ, NOS, of urinary system, NOS	Condition
solid tumor and hematologic	36552687	Hemangiosarcoma of larynx, NOS	Condition
solid tumor and hematologic	36552688	B lymphoblastic leukemia/lymphoma with hypodiploidy (Hypodiploid ALL) of nervous system, NOS	Condition
solid tumor and hematologic	36552718	Spindle cell rhabdomyosarcoma of overlapping lesion of cervix uteri	Condition
solid tumor and hematologic	36552721	Verrucous carcinoma, NOS, of frontal sinus	Condition
solid tumor and hematologic	36552722	Adenocarcinoma with mixed subtypes of hepatic flexure of colon	Condition
solid tumor and hematologic	36552737	Hodgkin lymphoma, nodular sclerosis, grade 2 of anal canal	Condition
solid tumor and hematologic	36552738	Lipid-rich carcinoma of lower-outer quadrant of breast	Condition
solid tumor and hematologic	36552753	Sclerotic fibroma of bone of limb, NOS	Condition
solid tumor and hematologic	36552786	Mucosal lentiginous melanoma of nasopharynx, NOS	Condition
solid tumor and hematologic	36552804	Oxyphilic adenocarcinoma of orbit, NOS	Condition
solid tumor and hematologic	36552805	Medullary carcinoma with lymphoid stroma of upper-inner quadrant of breast	Condition
solid tumor and hematologic	36552819	Tubular adenocarcinoma of gastrointestinal tract, NOS	Condition
solid tumor and hematologic	36552821	Cribriform carcinoma in situ of abdominal esophagus	Condition
solid tumor and hematologic	36552822	Epithelioma, malignant of overlapping lesion of female genital organs	Condition
solid tumor and hematologic	36552836	Hodgkin lymphoma, lymphocyte depletion, diffuse fibrosis of middle ear	Condition
solid tumor and hematologic	36552837	Spindle cell rhabdomyosarcoma of dome of bladder	Condition
solid tumor and hematologic	36552839	Myxosarcoma of short bones of lower limb and associated joints	Condition
solid tumor and hematologic	36552853	Epithelioma, malignant of maxillary sinus	Condition
solid tumor and hematologic	36552854	ALK positive large B-cell lymphoma of ileum	Condition
solid tumor and hematologic	36552855	Neuroepithelioma, NOS, of connective, Subcutaneous and other soft tissues of head, face, and neck	Condition
solid tumor and hematologic	36552887	Adenosquamous carcinoma of body of stomach	Condition
solid tumor and hematologic	36552920	Squamous cell carcinoma, keratinizing, NOS, of rectosigmoid junction	Condition
solid tumor and hematologic	36552937	Epithelioma, malignant of round ligament	Condition
solid tumor and hematologic	36552954	ALK positive large B-cell lymphoma of gastrointestinal tract, NOS	Condition
solid tumor and hematologic	36552969	Adenocarcinoma in situ in tubulovillous adenoma of cheeck mucosa	Condition
solid tumor and hematologic	36552986	Malignant tumor, clear cell type of splenic flexure of colon	Condition
solid tumor and hematologic	36552987	Myeloproliferative neoplasm, unclassifiable of vagina, NOS	Condition
solid tumor and hematologic	36552989	Fascial fibrosarcoma of prostate gland	Condition
solid tumor and hematologic	36553004	B lymphoblastic leukemia/lymphoma with t(1;19)(q23;p13.3); E2A-PBX1 (TCF3-PBX1) of spinal meninges	Condition
solid tumor and hematologic	36553021	Metatypical carcinoma of overlapping lesion of vulva	Condition
solid tumor and hematologic	36553037	B lymphoblastic leukemia/lymphoma with hyperdiploidy of paraurethral gland	Condition
solid tumor and hematologic	36553053	B lymphoblastic leukemia/lymphoma with t(1;19)(q23;p13.3); E2A-PBX1 (TCF3-PBX1) of kidney, NOS	Condition
solid tumor and hematologic	36553055	Anaplastic large cell lymphoma, T-cell and Null-cell type of overlapping lesion of lip, oral cavity and pharynx	Condition
solid tumor and hematologic	36553069	Plasmablastic lymphoma of floor of mouth, NOS	Condition
solid tumor and hematologic	36553072	Large cell carcinoma with rhabdoid phenotype of sphenoid sinus	Condition
solid tumor and hematologic	36553087	Hodgkin sarcoma of peritoneum, NOS	Condition
solid tumor and hematologic	36553089	Adenocarcinoma in villous adenoma of overlapping lesion of bladder	Condition
solid tumor and hematologic	36553136	Anaplastic large cell lymphoma, T-cell and Null-cell type of pancreatic duct	Condition
solid tumor and hematologic	36553137	Papillary adenocarcinoma, NOS, of upper Gum	Condition
solid tumor and hematologic	36553139	Adenocarcinoma with spindle cell metaplasia of cervix uteri	Condition
solid tumor and hematologic	36553153	HHV8 positive diffuse large B-cell lymphoma of abdominal esophagus	Condition
solid tumor and hematologic	36553186	Desmoplastic infantile astrocytoma of frontal lobe	Condition
solid tumor and hematologic	36553187	Low grade serous carcinoma of overlapping lesion of corpus uteri	Condition
solid tumor and hematologic	36553190	Hodgkin lymphoma, nodular sclerosis, grade 1 of overlapping lesion of small intestine	Condition
solid tumor and hematologic	36553205	Epithelioid sarcoma, NOS, of urachus	Condition
solid tumor and hematologic	36553206	Mixed type rhabdomyosarcoma of peripheral nerves and autonomic nervous system of lower limb and hip	Condition
solid tumor and hematologic	36553239	Mixed type rhabdomyosarcoma of oropharynx, NOS	Condition
solid tumor and hematologic	36553240	Myeloproliferative neoplasm, unclassifiable of nipple	Condition
solid tumor and hematologic	36553255	Squamous cell carcinoma, microinvasive of oropharynx, NOS	Condition
solid tumor and hematologic	36553256	Dysgerminoma of mediastinum, NOS	Condition
solid tumor and hematologic	36553287	Anaplastic large cell lymphoma, T-cell and Null-cell type of intrahepatic bile duct	Condition
solid tumor and hematologic	36553288	Acute myeloid leukemia without maturation of intrathoracic lymph nodes	Condition
solid tumor and hematologic	36553304	Scirrhous adenocarcinoma of carotid body	Condition
solid tumor and hematologic	36553307	Small cell carcinoma, NOS, of submandibular gland	Condition
solid tumor and hematologic	36553321	Scirrhous adenocarcinoma of lesser curvature of stomach, NOS	Condition
solid tumor and hematologic	36553339	Hodgkin lymphoma, lymphocyte depletion, NOS, of laryngeal cartilage	Condition
solid tumor and hematologic	36553354	Kaposi sarcoma of overlapping lesion of lip	Condition
solid tumor and hematologic	36553370	Adenocarcinoma with spindle cell metaplasia of spermatic cord	Condition
solid tumor and hematologic	36553371	Large cell carcinoma, NOS, of overlapping lesion of vulva	Condition
solid tumor and hematologic	36553405	Follicular lymphoma, NOS, of laryngeal cartilage	Condition
solid tumor and hematologic	36553423	Hodgkin lymphoma, nodular sclerosis, grade 2 of overlapping lesion of rectum, anus and anal canal	Condition
solid tumor and hematologic	36553424	Carcinoma, undifferentiated, NOS, of hard palate	Condition
solid tumor and hematologic	36553438	Follicular lymphoma, NOS, of cheeck mucosa	Condition
solid tumor and hematologic	36553439	Myosarcoma of epididymis	Condition
solid tumor and hematologic	36553457	Squamous cell carcinoma in situ, NOS, of overlapping lesion of urinary organs	Condition
solid tumor and hematologic	36553472	Duct carcinoma, desmoplastic type of overlapping lesion of pancreas	Condition
solid tumor and hematologic	36553473	Squamous cell carcinoma in situ, NOS, of fundus of stomach	Condition
solid tumor and hematologic	36553488	Embryonal sarcoma of ureteric orifice	Condition
solid tumor and hematologic	36553523	Malignant histiocytosis of vertebral column	Condition
solid tumor and hematologic	36553540	Hodgkin lymphoma, mixed cellularity, NOS, of external ear	Condition
solid tumor and hematologic	36553541	Adenocarcinoma in situ in tubulovillous adenoma of spermatic cord	Condition
solid tumor and hematologic	36553556	Gliomatosis cerebri of spinal meninges	Condition
solid tumor and hematologic	36553587	Hodgkin granuloma of vulva, NOS	Condition
solid tumor and hematologic	36553606	Giant cell sarcoma of overlapping lesion of major salivary glands	Condition
solid tumor and hematologic	36553624	Hodgkin lymphoma, NOS, of overlapping lesion of nasopharynx	Condition
solid tumor and hematologic	36553639	Myeloid or lymphoid neoplasm with PDGFRA rearrangement of appendix	Condition
solid tumor and hematologic	36553640	Carcinosarcoma, NOS, of middle lobe, lung	Condition
solid tumor and hematologic	36553654	B-cell chronic lymphocytic leukemia/small lymphocytic lymphoma of lateral wall of oropharynx	Condition
solid tumor and hematologic	36553656	Giant cell sarcoma of oropharynx, NOS	Condition
solid tumor and hematologic	36553671	Adenocarcinoma with spindle cell metaplasia of extrahepatic bile duct	Condition
solid tumor and hematologic	36553688	Follicular lymphoma, grade 3 of overlapping lesion of hypopharynx	Condition
solid tumor and hematologic	36553691	Squamous cell carcinoma, microinvasive of ascending colon	Condition
solid tumor and hematologic	36553704	Hodgkin lymphoma, lymphocyte depletion, NOS, of vertebral column	Condition
solid tumor and hematologic	36553705	Carcinosarcoma, embryonal of body of pancreas	Condition
solid tumor and hematologic	36553706	Angioimmunoblastic T-cell lymphoma of choroid	Condition
solid tumor and hematologic	36553721	T-cell large granular lymphocytic leukemia of anterior 2/3 of tongue, NOS	Condition
solid tumor and hematologic	36553723	Plasmacytoma, extramedullary of cornea, NOS	Condition
solid tumor and hematologic	36553756	Myosarcoma of eyelid	Condition
solid tumor and hematologic	36553757	Hodgkin granuloma of overlapping lesion of lung	Condition
solid tumor and hematologic	36553758	Adenocarcinoma in tubulovillous adenoma of cloacogenic zone	Condition
solid tumor and hematologic	36553773	Plasmablastic lymphoma of orbit, NOS	Condition
solid tumor and hematologic	36553788	Kaposi sarcoma of overlapping lesion of small intestine	Condition
solid tumor and hematologic	36553789	Amelanotic melanoma of intestinal tract, NOS	Condition
solid tumor and hematologic	36553823	Polymorphous adenocarcinoma of breast, NOS	Condition
solid tumor and hematologic	36553825	Composite Hodgkin and non-Hodgkin lymphoma of orbit, NOS	Condition
solid tumor and hematologic	36553840	Follicular lymphoma, grade 3 of lower lobe, lung	Condition
solid tumor and hematologic	36553906	Balloon cell melanoma of esophagus, NOS	Condition
solid tumor and hematologic	36553908	Embryonal rhabdomyosarcoma, NOS, of floor of mouth, NOS	Condition
solid tumor and hematologic	36553924	Carcinofibroma of ileum	Condition
solid tumor and hematologic	36553925	Hodgkin lymphoma, NOS, of endocervix	Condition
solid tumor and hematologic	36553941	Dedifferentiated chondrosarcoma of overlapping lesion of bones, joints and articular cartilage of limbs	Condition
solid tumor and hematologic	36553956	Plasmacytoma, extramedullary of overlapping lesion of peripheral nerves and autonomic nervous system	Condition
solid tumor and hematologic	36553957	Large cell carcinoma, NOS, of thymus	Condition
solid tumor and hematologic	36553972	Burkitt lymphoma, NOS, of hypopharyngeal aspect of aryepiglottic fold	Condition
solid tumor and hematologic	36553975	Mast cell sarcoma of lymph nodes of multiple regions	Condition
solid tumor and hematologic	36553989	Mature T-cell lymphoma, NOS, of ventral surface of tongue, NOS	Condition
solid tumor and hematologic	36554006	B lymphoblastic leukemia/lymphoma with hyperdiploidy of short bones of lower limb and associated joints	Condition
solid tumor and hematologic	36554008	Malignant tumor, small cell type of cervical esophagus	Condition
solid tumor and hematologic	36554022	Paget disease and intraductal carcinoma of breast of lower-outer quadrant of breast	Condition
solid tumor and hematologic	36554023	Basal cell adenocarcinoma of prostate gland	Condition
solid tumor and hematologic	36554024	Myeloproliferative neoplasm, unclassifiable of sigmoid colon	Condition
solid tumor and hematologic	36554025	Follicular lymphoma, grade 3 of appendix	Condition
solid tumor and hematologic	36554039	NK/T-cell lymphoma, nasal and nasal type of overlapping lesion of other and unspecified parts of mouth	Condition
solid tumor and hematologic	36554040	Interdigitating dendritic cell sarcoma of laryngeal cartilage	Condition
solid tumor and hematologic	36554056	Infantile fibrosarcoma of connective, Subcutaneous and other soft tissues of trunk, NOS	Condition
solid tumor and hematologic	36554072	Mixed type rhabdomyosarcoma of overlapping lesion of peripheral nerves and autonomic nervous system	Condition
solid tumor and hematologic	36554073	Sarcoma, NOS, of cecum	Condition
solid tumor and hematologic	36554106	Squamous cell carcinoma, adenoid of vestibule of mouth	Condition
solid tumor and hematologic	36554108	Squamous cell carcinoma, keratinizing, NOS, of breast, NOS	Condition
solid tumor and hematologic	36554122	Clear cell adenocarcinoma, NOS, of external upper lip	Condition
solid tumor and hematologic	36554139	Tubular adenocarcinoma of prostate gland	Condition
solid tumor and hematologic	36554156	Giant cell sarcoma of other specified parts of pancreas	Condition
solid tumor and hematologic	36554190	Hodgkin lymphoma, nodular sclerosis, NOS, of retroperitoneum	Condition
solid tumor and hematologic	36554206	Follicular lymphoma, grade 1 of peripheral nerves and autonomic nervous system of trunk, NOS	Condition
solid tumor and hematologic	36554223	Large cell carcinoma with rhabdoid phenotype of hypopharynx, NOS	Condition
solid tumor and hematologic	36554225	Papillary squamous cell carcinoma, non-invasive of bladder neck	Condition
solid tumor and hematologic	36554256	Squamous intraepithelial neoplasia, high grade of body of penis	Condition
solid tumor and hematologic	36554273	Ectomesenchymoma of posterior wall of bladder	Condition
solid tumor and hematologic	36554274	Cribriform carcinoma in situ of upper Gum	Condition
solid tumor and hematologic	36554275	Malignant lymphoma, mixed small and large cell, diffuse of connective, Subcutaneous and other soft tissues of thorax	Condition
solid tumor and hematologic	36554293	Precursor T-cell lymphoblastic leukemia of choroid	Condition
solid tumor and hematologic	36554324	Squamous cell carcinoma, keratinizing, NOS, of overlapping lesion of colon	Condition
solid tumor and hematologic	36554325	Adenocarcinoma in villous adenoma of overlapping lesion of breast	Condition
solid tumor and hematologic	36554340	Malignant tumor, spindle cell type of greater curvature of stomach, NOS	Condition
solid tumor and hematologic	36554341	Perineurioma, malignant of ethmoid sinus	Condition
solid tumor and hematologic	36554342	Epithelioid sarcoma, NOS, of overlapping lesion of corpus uteri	Condition
solid tumor and hematologic	36554357	Medullary carcinoma, NOS, of rectosigmoid junction	Condition
solid tumor and hematologic	36554359	Plasmacytoma, extramedullary of overlapping lesion of eye and adnexa	Condition
solid tumor and hematologic	36554373	B lymphoblastic leukemia/lymphoma with hypodiploidy (Hypodiploid ALL) of anterior surface of epiglottis	Condition
solid tumor and hematologic	36554374	Epithelioid hemangioendothelioma, NOS, of connective, Subcutaneous and other soft tissues of abdomen	Condition
solid tumor and hematologic	36554376	Balloon cell melanoma of tonsillar pillar	Condition
solid tumor and hematologic	36554390	ALK positive large B-cell lymphoma of laryngeal cartilage	Condition
solid tumor and hematologic	36554391	HHV8 positive diffuse large B-cell lymphoma of transverse colon	Condition
solid tumor and hematologic	36554407	Angiomyosarcoma of overlapping lesion of digestive system	Condition
solid tumor and hematologic	36554440	Fibroblastic reticular cell tumor of retina	Condition
solid tumor and hematologic	36554442	Desmoplastic small round cell tumor of overlapping lesion of brain	Condition
solid tumor and hematologic	36554443	Carcinoma, NOS, of mucosa of lip, NOS	Condition
solid tumor and hematologic	36554460	Squamous cell carcinoma with horn formation of ill-defined sites within respiratory system	Condition
solid tumor and hematologic	36554474	Large cell carcinoma, NOS, of ureter	Condition
solid tumor and hematologic	36554475	Sarcoma, NOS, of upper-inner quadrant of breast	Condition
solid tumor and hematologic	36554493	Basal cell adenocarcinoma of hypopharynx, NOS	Condition
solid tumor and hematologic	36554510	Hodgkin lymphoma, nodular sclerosis, cellular phase of lateral wall of nasopharynx	Condition
solid tumor and hematologic	36554525	Hodgkin lymphoma, mixed cellularity, NOS, of nasal cavity	Condition
solid tumor and hematologic	36554526	B lymphoblastic leukemia/lymphoma with hypodiploidy (Hypodiploid ALL) of cardia, NOS	Condition
solid tumor and hematologic	36554540	Giant cell sarcoma of overlapping lesion of retroperitoneum and peritoneum	Condition
solid tumor and hematologic	36554541	Malignant mastocytosis of peripheral nerves and autonomic nervous system of pelvis	Condition
solid tumor and hematologic	36554559	Paraganglioma, NOS, of dome of bladder	Condition
solid tumor and hematologic	36554577	NK/T-cell lymphoma, nasal and nasal type of overlapping lesion of palate	Condition
solid tumor and hematologic	36554590	Adenocarcinoma, NOS, of floor of mouth, NOS	Condition
solid tumor and hematologic	36554592	Solitary fibrous tumor, malignant of ethmoid sinus	Condition
solid tumor and hematologic	36554607	Malignant tumor, giant cell type of fallopian tube	Condition
solid tumor and hematologic	36554625	Malignant tumor, small cell type of fundus of stomach	Condition
solid tumor and hematologic	36554641	Melanoma in situ of lacrimal gland	Condition
solid tumor and hematologic	36554657	Fibroblastic reticular cell tumor of middle lobe, lung	Condition
solid tumor and hematologic	36554658	Malignant lymphoma, large B-cell, diffuse, immunoblastic, NOS, of vertebral column	Condition
solid tumor and hematologic	36554677	Infiltrating duct carcinoma, NOS, of major salivary gland, NOS	Condition
solid tumor and hematologic	36554693	Intraductal papillary adenocarcinoma with invasion of tail of pancreas	Condition
solid tumor and hematologic	36554724	Medullary carcinoma with lymphoid stroma of greater curvature of stomach, NOS	Condition
solid tumor and hematologic	36554725	Hodgkin lymphoma, lymphocyte depletion, reticular of uterus, NOS	Condition
solid tumor and hematologic	36554742	Scirrhous adenocarcinoma of endometrium	Condition
solid tumor and hematologic	36554743	Basal cell adenocarcinoma of dome of bladder	Condition
solid tumor and hematologic	36554744	Mesothelioma, malignant of testis, NOS	Condition
solid tumor and hematologic	36554757	Systemic EBV positive T-cell lymphoproliferative disease of childhood of pancreatic duct	Condition
solid tumor and hematologic	36554759	Fibrosarcoma, NOS, of bone of limb, NOS	Condition
solid tumor and hematologic	36554774	Hodgkin lymphoma, NOS, of lingual tonsil	Condition
solid tumor and hematologic	36554808	Lymphoplasmacytic lymphoma of myometrium	Condition
solid tumor and hematologic	36554826	Embryonal rhabdomyosarcoma, NOS, of oropharynx, NOS	Condition
solid tumor and hematologic	36554844	Large cell carcinoma, NOS, of urethra	Condition
solid tumor and hematologic	36554858	Basal cell adenocarcinoma of mucosa of lip, NOS	Condition
solid tumor and hematologic	36554861	Schneiderian carcinoma of lateral wall of bladder	Condition
solid tumor and hematologic	36554874	Cystic hypersecretory carcinoma of nipple	Condition
solid tumor and hematologic	36554875	Fibrosarcoma, NOS, of cheeck mucosa	Condition
solid tumor and hematologic	36554892	Langerhans cell histiocytosis, disseminated of orbit, NOS	Condition
solid tumor and hematologic	36554893	Spindle cell melanoma, NOS, of lateral wall of nasopharynx	Condition
solid tumor and hematologic	36554908	Malignant tumor, clear cell type of sublingual gland	Condition
solid tumor and hematologic	36554909	Plasmacytoma, extramedullary of urinary system, NOS	Condition
solid tumor and hematologic	36554925	Trichilemmocarcinoma of vulva, NOS	Condition
solid tumor and hematologic	36554927	Adenocarcinoma in situ in villous adenoma of urethra	Condition
solid tumor and hematologic	4161028	Adenocarcinoma of prostate	Condition
solid tumor and hematologic	4162999	Carcinoma of vocal cord	Condition
solid tumor and hematologic	4164017	Squamous cell carcinoma of prostate	Condition
solid tumor and hematologic	4167696	Estrogen receptor positive tumor	Condition
solid tumor and hematologic	4169598	Malignant tumor of urinary system	Condition
solid tumor and hematologic	4174430	Tumor of skin with pilar differentiation	Condition
solid tumor and hematologic	4174765	Gastric lymphoma	Condition
solid tumor and hematologic	4175531	Sarcoma of breast	Condition
solid tumor and hematologic	4177102	Malignant tumor of vallecula	Condition
solid tumor and hematologic	4177103	Malignant tumor of lateral wall of nasopharynx	Condition
solid tumor and hematologic	4177104	Malignant tumor of postcricoid region	Condition
solid tumor and hematologic	4177236	Malignant tumor of pelvis	Condition
solid tumor and hematologic	4177840	Hemangioendothelioma of abdomen	Condition
solid tumor and hematologic	4178959	Malignant tumor of vulva	Condition
solid tumor and hematologic	4178960	Carcinoma of tail of pancreas	Condition
solid tumor and hematologic	4178977	Malignant tumor of pineal gland	Condition
solid tumor and hematologic	4179094	Malignant tumor of soft tissue of abdomen	Condition
solid tumor and hematologic	4180779	Malignant tumor of lip	Condition
solid tumor and hematologic	4180795	Malignant tumor of pleura	Condition
solid tumor and hematologic	4180796	Malignant tumor of heart	Condition
solid tumor and hematologic	4180912	Malignant tumor of optic nerve	Condition
solid tumor and hematologic	4180913	Malignant tumor of spleen	Condition
solid tumor and hematologic	4180914	Multiple malignancy	Condition
solid tumor and hematologic	4181200	Neoplasm of ear	Condition
solid tumor and hematologic	4181330	Malignant tumor of soft tissue of thorax	Condition
solid tumor and hematologic	4181333	Malignant tumor of major salivary gland	Condition
solid tumor and hematologic	4181347	Malignant tumor of maxillary sinus	Condition
solid tumor and hematologic	4181348	Malignant tumor of frontal sinus	Condition
solid tumor and hematologic	4181481	Malignant neoplasm of parietal lobe	Condition
solid tumor and hematologic	4183337	Malignant tumor involving an organ by direct extension from fallopian tube	Condition
solid tumor and hematologic	4183339	Malignant tumor involving an organ by separate metastasis from vagina	Condition
solid tumor and hematologic	4186247	Meningioma of orbit	Condition
solid tumor and hematologic	4188299	Kappa light chain myeloma	Condition
solid tumor and hematologic	4190642	Plasma cell myeloma/plasmacytoma	Condition
solid tumor and hematologic	4191491	Diaphyseal medullary stenosis with bone malignancy	Condition
solid tumor and hematologic	4193165	Carcinoma of descending colon	Condition
solid tumor and hematologic	4196256	Local recurrence of malignant tumor of rectum	Condition
solid tumor and hematologic	4196258	Metastasis from malignant tumor of soft tissues	Condition
solid tumor and hematologic	4196725	Squamous cell carcinoma of bronchus in right lower lobe	Condition
solid tumor and hematologic	4197475	Malignant neoplasm of lower eyelid	Condition
solid tumor and hematologic	4208307	Nonsquamous nonsmall cell neoplasm of lung	Condition
solid tumor and hematologic	4212449	Optic nerve glioma of orbit	Condition
solid tumor and hematologic	4216427	Refractory cytopenia with multilineage dysplasia and ringed sideroblasts	Condition
solid tumor and hematologic	4216914	Keratoacanthoma of skin	Condition
solid tumor and hematologic	4221190	Gestational choriocarcinoma	Condition
solid tumor and hematologic	4226624	Malignant lymphoma of the eye region	Condition
solid tumor and hematologic	4229398	Malignant optic glioma	Condition
solid tumor and hematologic	36566465	Malignant tumor, spindle cell type of upper-inner quadrant of breast	Condition
solid tumor and hematologic	36566467	Spindle cell sarcoma of overlapping lesion of bones, joints and articular cartilage	Condition
solid tumor and hematologic	36566483	Adenocarcinoma with cartilaginous and osseous metaplasia of overlapping lesion of billiary tract	Condition
solid tumor and hematologic	36566516	Pseudosarcomatous carcinoma of abdomen, NOS	Condition
solid tumor and hematologic	36566532	B lymphoblastic leukemia/lymphoma with hyperdiploidy of sphenoid sinus	Condition
solid tumor and hematologic	36566550	Malignant tenosynovial giant cell tumor of overlapping lesion of digestive system	Condition
solid tumor and hematologic	36566566	Metaplastic carcinoma, NOS, of greater curvature of stomach, NOS	Condition
solid tumor and hematologic	36566568	B lymphoblastic leukemia/lymphoma, NOS, of descending colon	Condition
solid tumor and hematologic	36566584	Infantile fibrosarcoma of sigmoid colon	Condition
solid tumor and hematologic	36566598	Squamous cell carcinoma, adenoid of scrotum, NOS	Condition
solid tumor and hematologic	36566599	Epithelioid sarcoma, NOS, of connective, Subcutaneous and other soft tissues of trunk, NOS	Condition
solid tumor and hematologic	36566600	Adenocarcinoma with squamous metaplasia of myometrium	Condition
solid tumor and hematologic	36566632	Ectomesenchymoma of connective, Subcutaneous and other soft tissues of upper limb and shoulder	Condition
solid tumor and hematologic	36566666	Langerhans cell histiocytosis, disseminated of floor of mouth, NOS	Condition
solid tumor and hematologic	36566668	Liposarcoma, NOS, of clitorus	Condition
solid tumor and hematologic	36566685	Sarcoma, NOS, of overlapping lesion of billiary tract	Condition
solid tumor and hematologic	36566699	Interdigitating dendritic cell sarcoma of lateral floor of mouth	Condition
solid tumor and hematologic	36566716	Malignant tumor, spindle cell type of larynx, NOS	Condition
solid tumor and hematologic	36566717	Angiomyosarcoma of frontal sinus	Condition
solid tumor and hematologic	36566718	Squamous cell carcinoma in situ with questionable stromal invasion of glottis	Condition
solid tumor and hematologic	36566734	Sezary syndrome of fundus uteri	Condition
solid tumor and hematologic	36566752	B-cell chronic lymphocytic leukemia/small lymphocytic lymphoma of pharynx, NOS	Condition
solid tumor and hematologic	36566767	Angioimmunoblastic T-cell lymphoma of spinal cord	Condition
solid tumor and hematologic	36566800	Hodgkin lymphoma, lymphocyte depletion, reticular of ureter	Condition
solid tumor and hematologic	36566801	Mucosal lentiginous melanoma of overlapping lesion of digestive system	Condition
solid tumor and hematologic	36566802	Hodgkin lymphoma, lymphocyte depletion, reticular of anterior wall of bladder	Condition
solid tumor and hematologic	36566815	Malignant lymphoma, mixed small and large cell, diffuse of pancreatic duct	Condition
solid tumor and hematologic	36566818	Marginal zone B-cell lymphoma, NOS, of retina	Condition
solid tumor and hematologic	36566819	Enteroglucagonoma, malignant of meckel diverticulum	Condition
solid tumor and hematologic	36566833	Villous adenocarcinoma of appendix	Condition
solid tumor and hematologic	36566835	Spindle cell rhabdomyosarcoma of peripheral nerves and autonomic nervous system of abdomen	Condition
solid tumor and hematologic	36566849	Basal cell adenocarcinoma of lower lobe, lung	Condition
solid tumor and hematologic	36566866	Hodgkin lymphoma, lymphocyte depletion, NOS, of tonsillar pillar	Condition
solid tumor and hematologic	36566868	Malignant melanoma, regressing of superior wall of nasopharynx	Condition
solid tumor and hematologic	36566883	B-cell chronic lymphocytic leukemia/small lymphocytic lymphoma of peripheral nerves and autonomic nervous system of thorax	Condition
solid tumor and hematologic	36566884	Superficial spreading adenocarcinoma of nasal cavity	Condition
solid tumor and hematologic	36566885	Superficial spreading adenocarcinoma of rectosigmoid junction	Condition
solid tumor and hematologic	36566916	Superficial spreading adenocarcinoma of endocervix	Condition
solid tumor and hematologic	36566919	Low cumulative sun damage melanoma of upper Gum	Condition
solid tumor and hematologic	36566933	Pleomorphic liposarcoma of bone, NOS	Condition
solid tumor and hematologic	36566952	Adenocarcinoid tumor of rectum, NOS	Condition
solid tumor and hematologic	36566984	Infantile fibrosarcoma of pyriform sinus	Condition
solid tumor and hematologic	36566985	Langerhans cell sarcoma of thoracic esophagus	Condition
solid tumor and hematologic	36566986	Superficial spreading adenocarcinoma of adrenal gland, NOS	Condition
solid tumor and hematologic	36566999	B lymphoblastic leukemia/lymphoma with t(5;14)(q31;q32); IL3-IGH of urinary system, NOS	Condition
solid tumor and hematologic	36567016	Sarcoma, NOS, of accessory sinus, NOS	Condition
solid tumor and hematologic	36567017	Squamous cell carcinoma with horn formation of ovary	Condition
solid tumor and hematologic	36567033	B-cell chronic lymphocytic leukemia/small lymphocytic lymphoma of renal pelvis	Condition
solid tumor and hematologic	36567034	Malignant tumor, spindle cell type of prepuce	Condition
solid tumor and hematologic	36567050	Adenocarcinoma with spindle cell metaplasia of exocervix	Condition
solid tumor and hematologic	36567085	B-cell chronic lymphocytic leukemia/small lymphocytic lymphoma of long bones of upper limb, scapula and associated joints	Condition
solid tumor and hematologic	36567101	Malignant tumor, spindle cell type of major salivary gland, NOS	Condition
solid tumor and hematologic	36567102	Hodgkin lymphoma, nodular lymphocyte predominant of upper lobe, lung	Condition
solid tumor and hematologic	36567103	T-cell large granular lymphocytic leukemia of conjunctiva	Condition
solid tumor and hematologic	36567134	Malignant lymphoma, mixed small and large cell, diffuse of vertebral column	Condition
solid tumor and hematologic	36567183	Burkitt lymphoma, NOS, of heart	Condition
solid tumor and hematologic	36567186	Follicular lymphoma, grade 2 of lymph nodes of inguinal region or leg	Condition
solid tumor and hematologic	36567217	Adenocarcinoma in villous adenoma of nipple	Condition
solid tumor and hematologic	36567218	Langerhans cell sarcoma of overlapping lesion of corpus uteri	Condition
solid tumor and hematologic	36567235	Malignant lymphoma, mixed small and large cell, diffuse of autonomic nervous system, NOS	Condition
solid tumor and hematologic	36567250	Teratoid medulloepithelioma, NOS, of endocrine gland, NOS	Condition
solid tumor and hematologic	36567253	Epithelioid leiomyosarcoma of splenic flexure of colon	Condition
solid tumor and hematologic	36567267	Malignant lymphoma, large B-cell, diffuse, immunoblastic, NOS, of appendix	Condition
solid tumor and hematologic	36567270	Fibrosarcoma, NOS, of nasal cavity	Condition
solid tumor and hematologic	36567284	Carcinoma, anaplastic, NOS, of overlapping lesion of colon	Condition
solid tumor and hematologic	36567285	Myxofibrosarcoma of peripheral nerves and autonomic nervous system of trunk, NOS	Condition
solid tumor and hematologic	36567300	Composite Hodgkin and non-Hodgkin lymphoma of mandible	Condition
solid tumor and hematologic	36567301	Hodgkin lymphoma, nodular sclerosis, NOS, of pancreas, NOS	Condition
solid tumor and hematologic	36567334	Superficial spreading adenocarcinoma of uterus, NOS	Condition
solid tumor and hematologic	36567369	Neoplasm, malignant of overlapping lesion of nasopharynx	Condition
solid tumor and hematologic	36567387	Adenocarcinoma, NOS, of upper limb, NOS	Condition
solid tumor and hematologic	36567419	Carcinoma with osteoclast-like giant cells of overlapping lesion of cervix uteri	Condition
solid tumor and hematologic	36567420	Malignant lymphoma, non-Hodgkin, NOS, of connective, Subcutaneous and other soft tissues of trunk, NOS	Condition
solid tumor and hematologic	36567435	Metaplastic carcinoma, NOS, of splenic flexure of colon	Condition
solid tumor and hematologic	36567450	Lymphoepithelial carcinoma of external upper lip	Condition
solid tumor and hematologic	36567452	Round cell liposarcoma of vertebral column	Condition
solid tumor and hematologic	36567454	Splenic marginal zone B-cell lymphoma of intra-abdominal lymph nodes	Condition
solid tumor and hematologic	36567469	Pleomorphic rhabdomyosarcoma, adult type of prepuce	Condition
solid tumor and hematologic	36567470	Pseudosarcomatous carcinoma of lower-inner quadrant of breast	Condition
solid tumor and hematologic	36567485	Plasmacytoma, NOS, of lung, NOS	Condition
solid tumor and hematologic	36567486	Hodgkin lymphoma, nodular sclerosis, cellular phase of overlapping lesion of eye and adnexa	Condition
solid tumor and hematologic	36567503	B lymphoblastic leukemia/lymphoma with t(9;22)(q34;q11.2); BCR-ABL1 of soft palate, NOS	Condition
solid tumor and hematologic	36567518	Myosarcoma of labium minus	Condition
solid tumor and hematologic	36567520	Somatostatinoma of pancreas, NOS	Condition
solid tumor and hematologic	36567535	Carcinoma in situ, NOS, of overlapping lesion of billiary tract	Condition
solid tumor and hematologic	36567536	Carcinoma, undifferentiated, NOS, of colon, NOS	Condition
solid tumor and hematologic	36567553	Pleomorphic carcinoma of gastric antrum	Condition
solid tumor and hematologic	36567554	Squamous cell carcinoma, large cell, nonkeratinizing, NOS, of overlapping lesion of billiary tract	Condition
solid tumor and hematologic	36567567	Rhabdomyosarcoma, NOS, of pyriform sinus	Condition
solid tumor and hematologic	36567571	Myeloid or lymphoid neoplasm with FGFR1 abnormalities of overlapping lesion of colon	Condition
solid tumor and hematologic	36567587	Myxoid leiomyosarcoma of pylorus	Condition
solid tumor and hematologic	36567621	Follicular lymphoma, grade 1 of lateral wall of bladder	Condition
solid tumor and hematologic	36567636	Malignant peripheral nerve sheath tumor with rhabdomyoblastic differentiation of gastrointestinal tract, NOS	Condition
solid tumor and hematologic	36567637	Adenocarcinoma in tubulovillous adenoma of ill-defined sites within respiratory system	Condition
solid tumor and hematologic	36567669	Intravascular large B-cell lymphoma of overlapping lesion of breast	Condition
solid tumor and hematologic	36567670	Hemangiosarcoma of overlapping lesion of digestive system	Condition
solid tumor and hematologic	36567688	Squamous cell carcinoma, adenoid of uvula	Condition
solid tumor and hematologic	36567704	Neurilemoma, malignant of frontal sinus	Condition
solid tumor and hematologic	36567735	Liposarcoma, NOS, of spermatic cord	Condition
solid tumor and hematologic	36567751	HHV8 positive diffuse large B-cell lymphoma of intrathoracic lymph nodes	Condition
solid tumor and hematologic	36567771	Interdigitating dendritic cell sarcoma of peripheral nerves and autonomic nervous system of thorax	Condition
solid tumor and hematologic	36567787	Cribriform carcinoma in situ of overlapping lesion of hypopharynx	Condition
solid tumor and hematologic	36567804	Subcutaneous panniculitis-like T-cell lymphoma of hematopoietic system, NOS	Condition
solid tumor and hematologic	36567805	Epithelial-myoepithelial carcinoma of retromolar area	Condition
solid tumor and hematologic	36567818	Myxoid leiomyosarcoma of islets of Langerhans	Condition
solid tumor and hematologic	36567821	Adenocarcinoma with apocrine metaplasia of billiary tract, NOS	Condition
solid tumor and hematologic	36567836	Myoepithelial carcinoma of base of tongue, NOS	Condition
solid tumor and hematologic	36567853	Lymphoepithelial carcinoma of overlapping lesion of urinary organs	Condition
solid tumor and hematologic	36567870	Myoepithelial carcinoma of uvula	Condition
solid tumor and hematologic	36567902	Teratoid medulloepithelioma, NOS, of adrenal gland, NOS	Condition
solid tumor and hematologic	36567955	Mucinous adenocarcinoma of pharynx, NOS	Condition
solid tumor and hematologic	36567970	Diffuse large B-cell lymphoma, NOS, of vallecula	Condition
solid tumor and hematologic	36567971	Adenocarcinoma in tubulovillous adenoma of larynx, NOS	Condition
solid tumor and hematologic	36567986	Carcinoma ex pleomorphic adenoma of tongue, NOS	Condition
solid tumor and hematologic	36567987	Papillary adenocarcinoma, NOS, of floor of mouth, NOS	Condition
solid tumor and hematologic	36568005	Mast cell sarcoma of retromolar area	Condition
solid tumor and hematologic	36568054	Tumor cells, malignant of upper third of esophagus	Condition
solid tumor and hematologic	36568069	Tumor cells, malignant of uterine adnexa	Condition
solid tumor and hematologic	36568071	Tumor cells, malignant of labium minus	Condition
solid tumor and hematologic	36568089	Tumor cells, malignant of penis, NOS	Condition
solid tumor and hematologic	36568103	Tumor cells, malignant of rectum, NOS	Condition
solid tumor and hematologic	36568120	Tumor cells, malignant of ureteric orifice	Condition
solid tumor and hematologic	36568122	Tumor cells, malignant of cortex of adrenal gland	Condition
solid tumor and hematologic	36568170	Tumor cells, malignant of subglottis	Condition
solid tumor and hematologic	36568189	Tumor cells, malignant of palate, NOS	Condition
solid tumor and hematologic	36568203	Tumor cells, malignant of body of pancreas	Condition
solid tumor and hematologic	36568254	Hodgkin lymphoma, lymphocyte-rich of lymph nodes of head, face and neck	Condition
solid tumor and hematologic	36568270	Hodgkin lymphoma, mixed cellularity, NOS, of lymph nodes of head, face and neck	Condition
solid tumor and hematologic	36568286	Tumor cells, malignant of gum, NOS	Condition
solid tumor and hematologic	36568303	Tumor cells, malignant of external upper lip	Condition
solid tumor and hematologic	36568305	Tumor cells, malignant of lower limb, NOS	Condition
solid tumor and hematologic	36568322	Tumor cells, malignant of endocervix	Condition
solid tumor and hematologic	36568355	Tumor cells, malignant of craniopharyngeal duct	Condition
solid tumor and hematologic	36568389	Tumor cells, malignant of descended testis	Condition
solid tumor and hematologic	42511610	Lobular carcinoma in situ, pleomorphic of upper-outer quadrant of breast	Condition
solid tumor and hematologic	42511626	Myofibroblastic sarcoma of middle ear	Condition
solid tumor and hematologic	42511642	Embryonal tumor with multilayered rosettes with C19MC alteration of cauda equina	Condition
solid tumor and hematologic	36528915	Hodgkin lymphoma, NOS, of nasopharynx, NOS	Condition
solid tumor and hematologic	36528931	Fibrous mesothelioma, malignant of main bronchus	Condition
solid tumor and hematologic	36528945	Myxoid liposarcoma of vagina, NOS	Condition
solid tumor and hematologic	36528947	Urothelial carcinoma, micropapillary of urinary system, NOS	Condition
solid tumor and hematologic	36528948	Hodgkin lymphoma, mixed cellularity, NOS, of upper lobe, lung	Condition
solid tumor and hematologic	36528962	Intravascular large B-cell lymphoma of bladder, NOS	Condition
solid tumor and hematologic	36528965	Adenocarcinoma in situ in tubulovillous adenoma of cervix uteri	Condition
solid tumor and hematologic	36528982	Malignant teratoma, undifferentiated of connective, Subcutaneous and other soft tissues of thorax	Condition
solid tumor and hematologic	36528996	Hodgkin granuloma of rib, sternum, clavicle and associated joints	Condition
solid tumor and hematologic	36528997	Adenosquamous carcinoma of border of tongue	Condition
solid tumor and hematologic	36528998	Myosarcoma of myometrium	Condition
solid tumor and hematologic	36529014	Anaplastic large cell lymphoma, T-cell and Null-cell type of heart	Condition
solid tumor and hematologic	36529015	Langerhans cell sarcoma of breast, NOS	Condition
solid tumor and hematologic	36529029	Fibrosarcoma, NOS, of optic nerve	Condition
solid tumor and hematologic	36529045	Glassy cell carcinoma of choroid	Condition
solid tumor and hematologic	36529046	Glassy cell carcinoma of colon, NOS	Condition
solid tumor and hematologic	36529048	Giant cell sarcoma of overlapping lesions of oropharynx	Condition
solid tumor and hematologic	36529062	Adenocarcinoma in tubulovillous adenoma of parotid gland	Condition
solid tumor and hematologic	36529065	Malignant melanoma, regressing of eyelid	Condition
solid tumor and hematologic	36529081	Large cell carcinoma with rhabdoid phenotype of overlapping lesion of small intestine	Condition
solid tumor and hematologic	36529082	Adenoid cystic carcinoma of esophagus, NOS	Condition
solid tumor and hematologic	36529112	Diffuse large B-cell lymphoma, NOS, of intrahepatic bile duct	Condition
solid tumor and hematologic	36529131	Lymphoplasmacytic lymphoma of overlapping lesion of cervix uteri	Condition
solid tumor and hematologic	36529145	Malignant lymphoma, large B-cell, diffuse, immunoblastic, NOS, of hepatic flexure of colon	Condition
solid tumor and hematologic	36529147	Adenocarcinoma with cartilaginous and osseous metaplasia of head of pancreas	Condition
solid tumor and hematologic	36529163	Mast cell sarcoma of posterior wall of hypopharynx	Condition
solid tumor and hematologic	36529180	Adenoid cystic carcinoma of overlapping lesion of major salivary glands	Condition
solid tumor and hematologic	36529196	Mesenchymoma, malignant of overlapping lesion of digestive system	Condition
solid tumor and hematologic	36529214	Malignant mastocytosis of overlapping lesion of pancreas	Condition
solid tumor and hematologic	36529216	Synovial sarcoma, spindle cell of peripheral nerves and autonomic nervous system of trunk, NOS	Condition
solid tumor and hematologic	36529231	Verrucous carcinoma, NOS, of anterior surface of epiglottis	Condition
solid tumor and hematologic	36529248	Nodular melanoma of ventral surface of tongue, NOS	Condition
solid tumor and hematologic	36529314	Enterochromaffin-like cell tumor of overlapping lesion of stomach	Condition
solid tumor and hematologic	36529316	Plasmablastic lymphoma of gum, NOS	Condition
solid tumor and hematologic	36529331	Fibroblastic reticular cell tumor of bones of skull and face and associated joints	Condition
solid tumor and hematologic	36529348	Adenocarcinoma with apocrine metaplasia of islets of Langerhans	Condition
solid tumor and hematologic	36529379	B-cell chronic lymphocytic leukemia/small lymphocytic lymphoma of overlapping lesion of pancreas	Condition
solid tumor and hematologic	36529382	Chronic eosinophilic leukemia of lymph nodes of inguinal region or leg	Condition
solid tumor and hematologic	36529398	Adenocarcinoma with apocrine metaplasia of overlapping lesion of male genital organs	Condition
solid tumor and hematologic	36529433	Superficial spreading adenocarcinoma of pancreas, NOS	Condition
solid tumor and hematologic	36529446	Follicular dendritic cell sarcoma of bone, NOS	Condition
solid tumor and hematologic	36529463	Angioimmunoblastic T-cell lymphoma of rib, sternum, clavicle and associated joints	Condition
solid tumor and hematologic	36529465	Myelodysplastic syndrome with excess blasts of spleen	Condition
solid tumor and hematologic	36529480	Papillary cystadenocarcinoma, NOS, of pharynx, NOS	Condition
solid tumor and hematologic	36529483	Acute myeloid leukemia with maturation of intrathoracic lymph nodes	Condition
solid tumor and hematologic	36529497	Teratoid medulloepithelioma, NOS, of overlapping lesion of heart, mediastinum and pleura	Condition
solid tumor and hematologic	36529500	Hemangiosarcoma of upper lobe, lung	Condition
solid tumor and hematologic	36529516	Malignant lymphoma, non-Hodgkin, NOS, of overlapping lesion of tongue	Condition
solid tumor and hematologic	36529530	Chordoma, NOS, of ventricle, NOS	Condition
solid tumor and hematologic	36529531	Myosarcoma of dome of bladder	Condition
solid tumor and hematologic	36529580	Adult T-cell leukemia/lymphoma (HTLV-1 positive) of intra-abdominal lymph nodes	Condition
solid tumor and hematologic	36529582	Mixed type rhabdomyosarcoma of cervix uteri	Condition
solid tumor and hematologic	36529613	Plasmacytoma, extramedullary of ventricle, NOS	Condition
solid tumor and hematologic	36529615	Ewing sarcoma of overlapping lesion of connective, subcutaneous and other soft tissues	Condition
solid tumor and hematologic	36529616	Adenocarcinoma with mixed subtypes of overlapping lesion of tonsil	Condition
solid tumor and hematologic	36529633	B lymphoblastic leukemia/lymphoma with t(v;11q23); MLL rearranged of cheeck mucosa	Condition
solid tumor and hematologic	36529648	Malignant tumor, clear cell type of specified parts of peritoneum	Condition
solid tumor and hematologic	36529667	Squamous cell carcinoma, keratinizing, NOS, of trachea	Condition
solid tumor and hematologic	36529680	B lymphoblastic leukemia/lymphoma, NOS, of abdominal esophagus	Condition
solid tumor and hematologic	36529682	Basaloid squamous cell carcinoma of pharynx, NOS	Condition
solid tumor and hematologic	36529683	Mast cell sarcoma of overlapping lesion of lung	Condition
solid tumor and hematologic	36529698	ALK positive large B-cell lymphoma of lateral wall of oropharynx	Condition
solid tumor and hematologic	36529715	Basal cell adenocarcinoma of other specified parts of female genital organs	Condition
solid tumor and hematologic	36529716	Askin tumor of connective, Subcutaneous and other soft tissues of thorax	Condition
solid tumor and hematologic	36529733	Giant cell sarcoma of nervous system, NOS	Condition
solid tumor and hematologic	36529750	Adenocarcinoma in situ in tubulovillous adenoma of mucosa of lip, NOS	Condition
solid tumor and hematologic	36529781	Malignant melanoma in precancerous melanosis of glans penis	Condition
solid tumor and hematologic	36529782	Malignant lymphoma, NOS, of oropharynx, NOS	Condition
solid tumor and hematologic	36529783	Precursor cell lymphoblastic lymphoma, NOS, of cerebellum, NOS	Condition
solid tumor and hematologic	36529784	Synovial sarcoma, NOS, of overlapping lesion of lung	Condition
solid tumor and hematologic	36529797	Mesodermal mixed tumor of urethra	Condition
solid tumor and hematologic	36529799	Neuroendocrine carcinoma, NOS, of lower third of esophagus	Condition
solid tumor and hematologic	36529816	Waldenstrom macroglobulinemia of lymph nodes of head, face and neck	Condition
solid tumor and hematologic	36529831	Urothelial carcinoma in situ of overlapping lesion of hypopharynx	Condition
solid tumor and hematologic	36529833	Papillary squamous cell carcinoma of upper-outer quadrant of breast	Condition
solid tumor and hematologic	36529851	Malignant lymphoma, NOS, of isthmus uteri	Condition
solid tumor and hematologic	36529867	Comedocarcinoma, noninfiltrating of billiary tract, NOS	Condition
solid tumor and hematologic	36529898	Follicular dendritic cell sarcoma of connective, Subcutaneous and other soft tissues of pelvis	Condition
solid tumor and hematologic	36529900	Urothelial carcinoma in situ of overlapping lesion of corpus uteri	Condition
solid tumor and hematologic	36529917	Interdigitating dendritic cell sarcoma of cornea, NOS	Condition
solid tumor and hematologic	36529933	Malignant histiocytosis of trigone of bladder	Condition
solid tumor and hematologic	36529951	Mast cell sarcoma of overlapping lesion of corpus uteri	Condition
solid tumor and hematologic	36529964	Malignant tumor, clear cell type of urinary system, NOS	Condition
solid tumor and hematologic	36529966	Papillary urothelial carcinoma, non-invasive of overlapping lesion of eye and adnexa	Condition
solid tumor and hematologic	36529999	Verrucous carcinoma, NOS, of billiary tract, NOS	Condition
solid tumor and hematologic	42511658	Glioblastoma, IDH-mutant of cauda equina	Condition
solid tumor and hematologic	42511660	Myofibroblastic sarcoma of female genital tract, NOS	Condition
solid tumor and hematologic	42511675	Myofibroblastic sarcoma of pelvic bones, sacrum, coccyx and associated joints	Condition
solid tumor and hematologic	42511677	Gastrointestinal stromal tumor of tail of pancreas	Condition
solid tumor and hematologic	42511694	Choriocarcinoma, NOS, of gallbladder	Condition
solid tumor and hematologic	42511707	Adenocarcinoma, NOS, of connective, Subcutaneous and other soft tissues of pelvis	Condition
solid tumor and hematologic	42511708	Clear cell sarcoma, NOS, of descending colon	Condition
solid tumor and hematologic	42511724	Adenocarcinoma in situ of lung, mucinous of middle lobe, lung	Condition
solid tumor and hematologic	42511726	Myofibroblastic sarcoma of meckel diverticulum	Condition
solid tumor and hematologic	42511743	Myofibroblastic sarcoma of overlapping lesion of digestive system	Condition
solid tumor and hematologic	42511744	Myofibroblastic sarcoma of lateral wall of bladder	Condition
solid tumor and hematologic	42511757	Astrocytoma, NOS, of vertebral column	Condition
solid tumor and hematologic	42511758	Rhabdoid tumor, NOS, of cerebellum, NOS	Condition
solid tumor and hematologic	42511774	Glioblastoma, IDH-mutant of olfactory nerve	Condition
solid tumor and hematologic	42511775	Nuclear protein in testis (NUT)-associated carcinoma of upper lobe, lung	Condition
solid tumor and hematologic	42511793	Combined small cell carcinoma of cervix uteri	Condition
solid tumor and hematologic	42511808	Dedifferentiated liposarcoma of ovary	Condition
solid tumor and hematologic	42511825	Small cell carcinoma, intermediate cell of ovary	Condition
solid tumor and hematologic	42511826	Pseudosarcomatous carcinoma of specified parts of peritoneum	Condition
solid tumor and hematologic	42511842	Monocytic leukemia, NOS, (ICD-O-2) of unknown primary site	Condition
solid tumor and hematologic	42511858	Medulloblastoma, WNT-activated, NOS, of temporal lobe	Condition
solid tumor and hematologic	42511859	Adult T-cell leukemia/lymphoma (HTLV-1 positive) of nasal cavity	Condition
solid tumor and hematologic	42511875	Myofibroblastic sarcoma of sphenoid sinus	Condition
solid tumor and hematologic	42511878	Squamous cell carcinoma, HPV negative of oropharynx, NOS	Condition
solid tumor and hematologic	42511894	Myofibroblastic sarcoma of parotid gland	Condition
solid tumor and hematologic	42511909	Malignant lymphoma, non-Hodgkin, NOS, of adrenal gland, NOS	Condition
solid tumor and hematologic	42511910	Medulloblastoma, SHH-activated and TP53-mutant of spinal cord	Condition
solid tumor and hematologic	42511944	Myofibroblastic sarcoma of long bones of lower limb and associated joints	Condition
solid tumor and hematologic	42511959	Paget disease (in situ), extramammary (except Paget disease of bone) (C50._) of anus, NOS	Condition
solid tumor and hematologic	42511975	Intimal sarcoma of heart	Condition
solid tumor and hematologic	42511991	Embryonal rhabdomyosarcoma, NOS, of pineal gland	Condition
solid tumor and hematologic	42512025	Myofibroblastic sarcoma of peritoneum, NOS	Condition
solid tumor and hematologic	42512027	Plasmacytoma, extramedullary of rib, sternum, clavicle and associated joints	Condition
solid tumor and hematologic	42512028	Adenocarcinoma in situ of lung, non-mucinous of overlapping lesion of lung	Condition
solid tumor and hematologic	42512043	Nuclear protein in testis (NUT)-associated carcinoma of lower lobe, lung	Condition
solid tumor and hematologic	42512059	Carcinosarcoma, NOS, of anus, NOS	Condition
solid tumor and hematologic	42512075	Myofibroblastic sarcoma of border of tongue	Condition
solid tumor and hematologic	42512078	Carcinoma, NOS, of connective, Subcutaneous and other soft tissues of upper limb and shoulder	Condition
solid tumor and hematologic	42512092	Myofibroblastic tumor, NOS, of bladder, NOS	Condition
solid tumor and hematologic	42512094	Clear cell adenocarcinoma, NOS, of larynx, NOS	Condition
solid tumor and hematologic	42512109	Angiocentric glioma of ventricle, NOS	Condition
solid tumor and hematologic	42512111	Diffuse midline glioma, H3 K27M-mutant of temporal lobe	Condition
solid tumor and hematologic	42512125	Dedifferentiated liposarcoma of cardia, NOS	Condition
solid tumor and hematologic	42512145	Tubular adenocarcinoma of extrahepatic bile duct	Condition
solid tumor and hematologic	42512178	Medulloblastoma, non-WNT/non-SHH of cauda equina	Condition
solid tumor and hematologic	42512194	Spindle cell rhabdomyosarcoma of pharynx, NOS	Condition
solid tumor and hematologic	42512212	Embryonal rhabdomyosarcoma, NOS, of ovary	Condition
solid tumor and hematologic	42512229	Embryonal tumor with multilayered rosettes with C19MC alteration of cerebellum, NOS	Condition
solid tumor and hematologic	42512245	Merkel cell carcinoma of parotid gland	Condition
solid tumor and hematologic	42512259	Solitary fibrous tumor, malignant of frontal lobe	Condition
solid tumor and hematologic	42512260	Sebaceous carcinoma of prostate gland	Condition
solid tumor and hematologic	42512262	Neuroendocrine carcinoma, NOS, of submandibular gland	Condition
solid tumor and hematologic	42512276	Malignant peripheral nerve sheath tumor, epithelioid of overlapping lesion of peripheral nerves and autonomic nervous system	Condition
solid tumor and hematologic	42512309	Ghost cell odontogenic carcinoma of bones of skull and face and associated joints	Condition
solid tumor and hematologic	42512310	Neuroendocrine carcinoma, NOS, of urethra	Condition
solid tumor and hematologic	42512327	Mixed neuroendocrine non-neuroendocrine neoplasm (MiNEN) of lower-outer quadrant of breast	Condition
solid tumor and hematologic	42512329	Leiomyosarcoma, NOS, of tonsil, NOS	Condition
solid tumor and hematologic	42512343	Primary effusion lymphoma of retroperitoneum	Condition
solid tumor and hematologic	42512344	Diffuse midline glioma, H3 K27M-mutant of occipital lobe	Condition
solid tumor and hematologic	42512346	Hemangiosarcoma of ovary	Condition
solid tumor and hematologic	42512362	Myofibroblastic sarcoma of lateral wall of nasopharynx	Condition
solid tumor and hematologic	42512396	Myofibroblastic sarcoma of overlapping lesion of colon	Condition
solid tumor and hematologic	42512411	Spindle cell rhabdomyosarcoma of upper third of esophagus	Condition
solid tumor and hematologic	42512412	Pilomyxoid astrocytoma of olfactory nerve	Condition
solid tumor and hematologic	42512429	Perivascular epithelioid tumor, malignant of upper lobe, lung	Condition
solid tumor and hematologic	42512443	Myofibroblastic sarcoma of kidney, NOS	Condition
solid tumor and hematologic	42512446	Serous carcinoma, NOS, of overlapping lesion of retroperitoneum and peritoneum	Condition
solid tumor and hematologic	42512460	Pleomorphic liposarcoma of tail of pancreas	Condition
solid tumor and hematologic	42512461	Myofibroblastic sarcoma of overlapping lesion of vulva	Condition
solid tumor and hematologic	42512479	Myofibroblastic sarcoma of main bronchus	Condition
solid tumor and hematologic	42512495	Carcinoma, undifferentiated, NOS, of specified parts of peritoneum	Condition
solid tumor and hematologic	42512510	Secretory carcinoma of submandibular gland	Condition
solid tumor and hematologic	42512513	Nuclear protein in testis (NUT)-associated carcinoma of thymus	Condition
solid tumor and hematologic	42512526	Adenoid cystic carcinoma of thyroid gland	Condition
solid tumor and hematologic	42512527	Myofibroblastic sarcoma of connective, Subcutaneous and other soft tissues of thorax	Condition
solid tumor and hematologic	42512546	Adenomyoepithelioma with carcinoma of central portion of breast	Condition
solid tumor and hematologic	42512560	Embryonal tumor with multilayered rosettes with C19MC alteration of ventricle, NOS	Condition
solid tumor and hematologic	42512561	Serous intraepithelial carcinoma of corpus uteri	Condition
solid tumor and hematologic	42512576	ALK positive large B-cell lymphoma of nipple	Condition
solid tumor and hematologic	42512611	Intimal sarcoma of overlapping lesion of lung	Condition
solid tumor and hematologic	42512626	Myofibroblastic sarcoma of penis, NOS	Condition
solid tumor and hematologic	42512627	Neuroblastoma, NOS, of bones of skull and face and associated joints	Condition
solid tumor and hematologic	42512628	Myofibroblastic sarcoma of overlapping lesion of connective, subcutaneous and other soft tissues	Condition
solid tumor and hematologic	42512630	Spindle cell carcinoma, NOS, of connective, Subcutaneous and other soft tissues of pelvis	Condition
solid tumor and hematologic	42512643	Biphenotypic sinonasal sarcoma of frontal sinus	Condition
solid tumor and hematologic	42512660	Myofibroblastic sarcoma of fundus uteri	Condition
solid tumor and hematologic	42512663	Mesothelioma, biphasic, malignant of connective, Subcutaneous and other soft tissues of thorax	Condition
solid tumor and hematologic	42512677	Myofibroblastic sarcoma of connective, Subcutaneous and other soft tissues, NOS	Condition
solid tumor and hematologic	42512678	Squamous cell carcinoma, HPV negative of sphenoid sinus	Condition
solid tumor and hematologic	42512695	Medulloblastoma, non-WNT/non-SHH of brain, NOS	Condition
solid tumor and hematologic	42512696	Endometrial stromal sarcoma, low grade of connective, Subcutaneous and other soft tissues of pelvis	Condition
solid tumor and hematologic	42512710	Intimal sarcoma of connective, Subcutaneous and other soft tissues of abdomen	Condition
solid tumor and hematologic	42512711	Squamous cell carcinoma, HPV negative of posterior wall of oropharynx	Condition
solid tumor and hematologic	42512730	Papillary glioneuronal tumor of cauda equina	Condition
solid tumor and hematologic	42512744	Ependymoma, RELA fusion positive of overlapping lesion of brain	Condition
solid tumor and hematologic	42512762	Micropapillary carcinoma, NOS, of cecum	Condition
solid tumor and hematologic	42512779	Solitary fibrous tumor, NOS, of brain, NOS	Condition
solid tumor and hematologic	42512796	Mixed adenoneuroendocrine carcinoma of endocervix	Condition
solid tumor and hematologic	42512829	Clear cell odontogenic carcinoma of mandible	Condition
solid tumor and hematologic	42512830	Mixed cell adenocarcinoma of rectosigmoid junction	Condition
solid tumor and hematologic	42512845	Carcinosarcoma, NOS, of connective, Subcutaneous and other soft tissues of pelvis	Condition
solid tumor and hematologic	42512861	Myofibroblastic sarcoma of bones of skull and face and associated joints	Condition
solid tumor and hematologic	42512862	Dedifferentiated liposarcoma of pyriform sinus	Condition
solid tumor and hematologic	42512863	Invasive micropapillary carcinoma of breast of transverse colon	Condition
solid tumor and hematologic	42512864	Myxoid liposarcoma of occipital lobe	Condition
solid tumor and hematologic	42512877	Sweat gland adenocarcinoma of connective, Subcutaneous and other soft tissues of head, face, and neck	Condition
solid tumor and hematologic	42512895	Glomus tumor, malignant of duodenum	Condition
solid tumor and hematologic	42512896	Rhabdoid tumor, NOS, of parotid gland	Condition
solid tumor and hematologic	42512930	Myofibroblastic sarcoma of urachus	Condition
solid tumor and hematologic	42512963	Rhabdoid tumor, NOS, of endometrium	Condition
solid tumor and hematologic	42512980	Paget disease, extramammary of cervix uteri	Condition
solid tumor and hematologic	42512994	Neoplasm defined only by histology: Neoplasm, malignant, uncertain whether primary or metastatic	Condition
solid tumor and hematologic	42512996	Neoplasm defined only by histology: Tumor cells, uncertain whether benign or malignant	Condition
solid tumor and hematologic	42513028	Neoplasm defined only by histology: Non-small cell carcinoma	Condition
solid tumor and hematologic	42513029	Neoplasm defined only by histology: Papillary carcinoma in situ, NOS	Condition
solid tumor and hematologic	42513045	Neoplasm defined only by histology: Squamous cell carcinoma, large cell, nonkeratinizing, NOS	Condition
solid tumor and hematologic	42513061	Neoplasm defined only by histology: Basal cell carcinoma, NOS	Condition
solid tumor and hematologic	42513095	Neoplasm defined only by histology: Adenocarcinoma, NOS	Condition
solid tumor and hematologic	42513113	Neoplasm defined only by histology: Gastrinoma	Condition
solid tumor and hematologic	42513128	Neoplasm defined only by histology: Hepatocellular carcinoma, fibrolamellar	Condition
solid tumor and hematologic	42513181	Neoplasm defined only by histology: Papillary adenocarcinoma, NOS	Condition
solid tumor and hematologic	42513196	Neoplasm defined only by histology: Acidophil carcinoma	Condition
solid tumor and hematologic	42513211	Neoplasm defined only by histology: Glycogen-rich carcinoma	Condition
solid tumor and hematologic	42513230	Neoplasm defined only by histology: Follicular adenocarcinoma, trabecular	Condition
solid tumor and hematologic	42513247	Neoplasm defined only by histology: Well differentiated tumor of uncertain malignant potential	Condition
solid tumor and hematologic	42513281	Neoplasm defined only by histology: Malignant eccrine spiradenoma	Condition
solid tumor and hematologic	42513297	Neoplasm defined only by histology: Ceruminous adenocarcinoma	Condition
solid tumor and hematologic	42513314	Neoplasm defined only by histology: Intraductal papillary mucinous neoplasm with an associated invasive carcinoma	Condition
solid tumor and hematologic	42513329	Neoplasm defined only by histology: Mucinous adenocarcinoma	Condition
solid tumor and hematologic	42513362	Neoplasm defined only by histology: Infiltrating duct and lobular carcinoma	Condition
solid tumor and hematologic	42513363	Neoplasm defined only by histology: Infiltrating duct mixed with other types of carcinoma	Condition
solid tumor and hematologic	42513365	Neoplasm defined only by histology: Polymorphous adenocarcinoma	Condition
solid tumor and hematologic	42513381	Neoplasm defined only by histology: Adenocarcinoma with cartilaginous and osseous metaplasia	Condition
solid tumor and hematologic	42513396	Neoplasm defined only by histology: Spindle epithelial tumor with thymus-like element	Condition
solid tumor and hematologic	42513413	Neoplasm defined only by histology: Granulosa cell tumor, juvenile	Condition
solid tumor and hematologic	42513446	Neoplasm defined only by histology: Glomangiomatosis	Condition
solid tumor and hematologic	42513463	Neoplasm defined only by histology: Meningeal melanocytoma	Condition
solid tumor and hematologic	42513497	Neoplasm defined only by histology: Sarcomatosis, NOS	Condition
solid tumor and hematologic	42513515	Neoplasm defined only by histology: Infantile fibrosarcoma	Condition
solid tumor and hematologic	42513531	Neoplasm defined only by histology: Myofibroblastic tumor, peribronchial	Condition
solid tumor and hematologic	42513546	Neoplasm defined only by histology: Ossifying fibromyxoid tumor, malignant	Condition
solid tumor and hematologic	42513581	Neoplasm defined only by histology: Myxoid leiomyosarcoma	Condition
solid tumor and hematologic	42513599	Neoplasm defined only by histology: Mixed tumor, malignant, NOS	Condition
solid tumor and hematologic	42513613	Neoplasm defined only by histology: Pancreatoblastoma	Condition
solid tumor and hematologic	42513614	Neoplasm defined only by histology: Pulmonary blastoma	Condition
solid tumor and hematologic	42513615	Neoplasm defined only by histology: Pleuropulmonary blastoma	Condition
solid tumor and hematologic	42513616	Neoplasm defined only by histology: Sialoblastoma	Condition
solid tumor and hematologic	42513630	Neoplasm defined only by histology: Brenner tumor, borderline malignancy	Condition
solid tumor and hematologic	42513631	Neoplasm defined only by histology: Brenner tumor, malignant	Condition
solid tumor and hematologic	42513648	Neoplasm defined only by histology: Synovial sarcoma, NOS	Condition
solid tumor and hematologic	42513679	Neoplasm defined only by histology: Malignant teratoma, intermediate	Condition
solid tumor and hematologic	42513681	Neoplasm defined only by histology: Teratoma with malignant transformation	Condition
solid tumor and hematologic	42513682	Neoplasm defined only by histology: Mixed germ cell tumor	Condition
solid tumor and hematologic	42513715	Neoplasm defined only by histology: Hemangioblastoma	Condition
solid tumor and hematologic	42513729	Neoplasm defined only by histology: Central osteosarcoma, NOS	Condition
solid tumor and hematologic	42513730	Neoplasm defined only by histology: Low grade central osteosarcoma	Condition
solid tumor and hematologic	42513732	Neoplasm defined only by histology: Parosteal osteosarcoma	Condition
solid tumor and hematologic	42513747	Neoplasm defined only by histology: Chondroblastoma, malignant	Condition
solid tumor and hematologic	42513796	Neoplasm defined only by histology: Pineocytoma	Condition
solid tumor and hematologic	42513833	Neoplasm defined only by histology: Giant cell glioblastoma	Condition
solid tumor and hematologic	42513863	Neoplasm defined only by histology: Retinoblastoma, differentiated	Condition
solid tumor and hematologic	42513880	Neoplasm defined only by histology: Papillary meningioma	Condition
solid tumor and hematologic	42513881	Neoplasm defined only by histology: Atypical meningioma	Condition
solid tumor and hematologic	42513998	Neoplasm defined only by histology: Prolymphocytic leukemia, B-cell type	Condition
solid tumor and hematologic	42514015	Neoplasm defined only by histology: Chronic myelogenous leukemia, BCR/ABL positive	Condition
solid tumor and hematologic	42514017	Neoplasm defined only by histology: Acute myeloid leukemia with mutated NPM1	Condition
solid tumor and hematologic	42514031	Neoplasm defined only by histology: Acute panmyelosis with myelofibrosis	Condition
solid tumor and hematologic	42514084	Neoplasm defined only by histology: Sex cord-gonadal stromal tumor, malignant, NOS	Condition
solid tumor and hematologic	42514100	Neoplasm defined only by histology: Mucoepidermoid carcinoma in situ	Condition
solid tumor and hematologic	36535360	Carcinosarcoma, embryonal of body of stomach	Condition
solid tumor and hematologic	36535362	Carcinofibroma of appendix	Condition
solid tumor and hematologic	36535394	B-cell chronic lymphocytic leukemia/small lymphocytic lymphoma of overlapping lesion of connective, subcutaneous and other soft tissues	Condition
solid tumor and hematologic	36535408	B-cell chronic lymphocytic leukemia/small lymphocytic lymphoma of labium minus	Condition
solid tumor and hematologic	36535417	Squamous cell carcinoma, clear cell type of mucosa of upper lip	Condition
solid tumor and hematologic	36535451	Chordoid glioma of cauda equina	Condition
solid tumor and hematologic	36535460	Precursor T-cell lymphoblastic leukemia of overlapping lesion of esophagus	Condition
solid tumor and hematologic	36535487	Diffuse large B-cell lymphoma, NOS, of connective, Subcutaneous and other soft tissues of abdomen	Condition
solid tumor and hematologic	36535503	Follicular lymphoma, grade 1 of body of stomach	Condition
solid tumor and hematologic	36535512	Hodgkin lymphoma, lymphocyte-rich of labium majus	Condition
solid tumor and hematologic	36535528	Polygonal cell carcinoma of overlapping lesion of cervix uteri	Condition
solid tumor and hematologic	36535537	Carcinoma ex pleomorphic adenoma of hypopharynx, NOS	Condition
solid tumor and hematologic	36535553	Large cell carcinoma with rhabdoid phenotype of meckel diverticulum	Condition
solid tumor and hematologic	36535569	Squamous cell carcinoma, keratinizing, NOS, of lingual tonsil	Condition
solid tumor and hematologic	36535596	Follicular lymphoma, grade 3 of mouth, NOS	Condition
solid tumor and hematologic	36535601	Langerhans cell sarcoma of labium minus	Condition
solid tumor and hematologic	36535619	Malignant melanoma, NOS, of exocervix	Condition
solid tumor and hematologic	36535626	Interdigitating dendritic cell sarcoma of pancreas, NOS	Condition
solid tumor and hematologic	36535635	Malignant lymphoma, NOS, of hepatic flexure of colon	Condition
solid tumor and hematologic	36535651	Systemic EBV positive T-cell lymphoproliferative disease of childhood of lymph node, NOS	Condition
solid tumor and hematologic	36535662	Oligoastrocytoma, NOS, of overlapping lesion of brain	Condition
solid tumor and hematologic	36535669	Fibroblastic reticular cell tumor of ileum	Condition
solid tumor and hematologic	36535671	Squamous cell carcinoma, adenoid of overlapping lesion of pancreas	Condition
solid tumor and hematologic	36535696	Myosarcoma of intrahepatic bile duct	Condition
solid tumor and hematologic	36535701	Papillary squamous cell carcinoma, non-invasive of choroid	Condition
solid tumor and hematologic	36535703	Mesenchymoma, malignant of overlapping lesion of lung	Condition
solid tumor and hematologic	36535710	Hodgkin lymphoma, nodular sclerosis, cellular phase of ovary	Condition
solid tumor and hematologic	36535719	Embryonal carcinoma, NOS, of ventricle, NOS	Condition
solid tumor and hematologic	36535737	Papillary adenocarcinoma, NOS, of jejunum	Condition
solid tumor and hematologic	36535751	Urothelial carcinoma in situ of overlapping lesion of vulva	Condition
solid tumor and hematologic	36535787	Waldenstrom macroglobulinemia of lymph nodes of multiple regions	Condition
solid tumor and hematologic	36535803	Hemangiosarcoma of overlapping lesion of colon	Condition
solid tumor and hematologic	36535862	Basal cell adenocarcinoma of overlapping lesion of vulva	Condition
solid tumor and hematologic	36535876	Leiomyosarcoma, NOS, of anal canal	Condition
solid tumor and hematologic	36535880	Squamous cell carcinoma in situ, NOS, of intestinal tract, NOS	Condition
solid tumor and hematologic	36535905	Epithelioid leiomyosarcoma of retina	Condition
solid tumor and hematologic	36535930	Kaposi sarcoma of descending colon	Condition
solid tumor and hematologic	36535937	Carcinoma with osteoclast-like giant cells of lateral wall of oropharynx	Condition
solid tumor and hematologic	36535946	Sclerotic fibroma of rib, sternum, clavicle and associated joints	Condition
solid tumor and hematologic	36535953	Adenocarcinoma in situ in tubulovillous adenoma of prepuce	Condition
solid tumor and hematologic	36535985	Lymphoplasmacytic lymphoma of olfactory nerve	Condition
solid tumor and hematologic	36535987	Malignant melanoma, NOS, of pyriform sinus	Condition
solid tumor and hematologic	36535994	Histiocytic sarcoma of head of pancreas	Condition
solid tumor and hematologic	36536003	Malignant tumor, giant cell type of external upper lip	Condition
solid tumor and hematologic	36536010	Giant cell carcinoma of dorsal surface of tongue, NOS	Condition
solid tumor and hematologic	36536021	Precursor cell lymphoblastic lymphoma, NOS, of conjunctiva	Condition
solid tumor and hematologic	36536030	Large cell neuroendocrine carcinoma of overlapping lesion of female genital organs	Condition
solid tumor and hematologic	36536037	Teratoma, malignant, NOS, of cerebral meninges	Condition
solid tumor and hematologic	36536060	B lymphoblastic leukemia/lymphoma with t(v;11q23); MLL rearranged of pancreas, NOS	Condition
solid tumor and hematologic	36536080	HHV8 positive diffuse large B-cell lymphoma of cranial nerve, NOS	Condition
solid tumor and hematologic	36536114	Papillary carcinoma, NOS, of postcricoid region	Condition
solid tumor and hematologic	36536128	Myeloid or lymphoid neoplasm with FGFR1 abnormalities of autonomic nervous system, NOS	Condition
solid tumor and hematologic	36536137	Follicular lymphoma, grade 2 of overlapping lesion of hypopharynx	Condition
solid tumor and hematologic	36536144	Myoepithelial carcinoma of anterior 2/3 of tongue, NOS	Condition
solid tumor and hematologic	36536164	Urothelial carcinoma in situ of corpus uteri	Condition
solid tumor and hematologic	36536189	Large cell carcinoma with rhabdoid phenotype of fallopian tube	Condition
solid tumor and hematologic	36536219	Sarcoma, NOS, of glans penis	Condition
solid tumor and hematologic	36536237	Basaloid carcinoma of retina	Condition
solid tumor and hematologic	36536239	Anaplastic large cell lymphoma, T-cell and Null-cell type of upper third of esophagus	Condition
solid tumor and hematologic	36536244	Mesodermal mixed tumor of peripheral nerves and autonomic nervous system of head, face, and neck	Condition
solid tumor and hematologic	36536253	Myeloid or lymphoid neoplasm with PDGFRA rearrangement of duodenum	Condition
solid tumor and hematologic	36536255	Mesenchymoma, malignant of peripheral nerves and autonomic nervous system of pelvis	Condition
solid tumor and hematologic	36536264	Hodgkin lymphoma, lymphocyte depletion, reticular of short bones of upper limb and associated joints	Condition
solid tumor and hematologic	36536269	Infantile fibrosarcoma of parotid gland	Condition
solid tumor and hematologic	36536280	Mixed liposarcoma of vagina, NOS	Condition
solid tumor and hematologic	36536294	Small cell carcinoma, fusiform cell of middle lobe, lung	Condition
solid tumor and hematologic	36536305	Adenocarcinoma with mixed subtypes of female genital tract, NOS	Condition
solid tumor and hematologic	36536330	Large cell carcinoma, NOS, of mucosa of lower lip	Condition
solid tumor and hematologic	36536337	Kaposi sarcoma of extrahepatic bile duct	Condition
solid tumor and hematologic	36536353	Sarcoma, NOS, of head of pancreas	Condition
solid tumor and hematologic	36536362	Malignant giant cell tumor of soft parts of pelvic bones, sacrum, coccyx and associated joints	Condition
solid tumor and hematologic	36536369	Mucoepidermoid carcinoma of overlapping lesion of eye and adnexa	Condition
solid tumor and hematologic	36536380	Large cell neuroendocrine carcinoma of rectosigmoid junction	Condition
solid tumor and hematologic	36536389	NK/T-cell lymphoma, nasal and nasal type of vertebral column	Condition
solid tumor and hematologic	36536398	Large cell carcinoma with rhabdoid phenotype of hepatic flexure of colon	Condition
solid tumor and hematologic	36536412	Basaloid squamous cell carcinoma of anterior wall of nasopharynx	Condition
solid tumor and hematologic	36536437	Adenoid cystic carcinoma of main bronchus	Condition
solid tumor and hematologic	36536446	Lymphoepithelial carcinoma of urinary system, NOS	Condition
solid tumor and hematologic	36536453	Basaloid carcinoma of labium minus	Condition
solid tumor and hematologic	36536462	B lymphoblastic leukemia/lymphoma, NOS, of connective, Subcutaneous and other soft tissues of abdomen	Condition
solid tumor and hematologic	36536464	Carcinoma ex pleomorphic adenoma of posterior wall of oropharynx	Condition
solid tumor and hematologic	36536473	NK/T-cell lymphoma, nasal and nasal type of connective, Subcutaneous and other soft tissues of abdomen	Condition
solid tumor and hematologic	36536478	Low cumulative sun damage melanoma of overlapping lesion of vulva	Condition
solid tumor and hematologic	36536496	Hemangiosarcoma of colon, NOS	Condition
solid tumor and hematologic	36536503	B lymphoblastic leukemia/lymphoma with t(12;21)(p13;q22); TEL-AML1 (ETV6-RUNX1) of cloacogenic zone	Condition
solid tumor and hematologic	42514115	Neoplasm defined only by histology: Bowen's disease, malignant (C44._)	Condition
solid tumor and hematologic	42514117	Neoplasm defined only by histology: Cystic hypersecretory carcinoma, in situ (C50._)	Condition
solid tumor and hematologic	42514148	Neoplasm defined only by histology: Angiomyoliposarcoma (C49._)	Condition
solid tumor and hematologic	42514149	Neoplasm defined only by histology: Neuroendocrine carcinoma, metastatic from other site	Condition
solid tumor and hematologic	42514198	Neoplasm defined only by histology: Apocrine adenocarcinoma in situ (C44._)	Condition
solid tumor and hematologic	42514199	Neoplasm defined only by histology: Paget disease, mammary in situ (C50._)	Condition
solid tumor and hematologic	42514216	Neoplasm defined only by histology: Thymoma, type B1, NOS	Condition
solid tumor and hematologic	42514232	Neoplasm defined only by histology: Renal cell carcinoma in situ (C64.9)	Condition
solid tumor and hematologic	42514251	Neoplasm defined only by histology: Basosquamous carcinoma in situ (C44._)	Condition
solid tumor and hematologic	42514317	Neoplasm defined only by histology: Multicystic mesothelioma, malignant	Condition
solid tumor and hematologic	42514318	Neoplasm defined only by histology: Serous surface papillary carcinoma	Condition
solid tumor and hematologic	42514333	Neoplasm defined only by histology: Metanephric adenocarcinoma (C64._)	Condition
solid tumor and hematologic	42514350	Neoplasm defined only by histology: Bronchio-alveolar carcinoma, non-mucinous in situ (C34._)	Condition
solid tumor and hematologic	42514351	Neoplasm defined only by histology: Craniopharyngioma, malignant	Condition
solid tumor and hematologic	42514366	Neoplasm defined only by histology: Angiofibrosarcoma (C49._)	Condition
solid tumor and hematologic	42514368	Neoplasm defined only by histology: Thymoma, type B2, NOS	Condition
solid tumor and hematologic	42514382	Neoplasm defined only by topography: Overlapping lesion of major salivary glands	Condition
solid tumor and hematologic	42514383	Neoplasm defined only by topography: Overlapping lesion of tonsil	Condition
solid tumor and hematologic	42514400	Neoplasm defined only by topography: Skin of other and unspecified parts of face	Condition
solid tumor and hematologic	42514401	Neoplasm defined only by topography: Skin of scalp and neck	Condition
solid tumor and hematologic	42514418	Neoplasm defined only by topography: Overlapping lesion of lip	Condition
solid tumor and hematologic	42514431	Neoplasm defined only by topography: Lower-outer quadrant of breast	Condition
solid tumor and hematologic	42514435	Neoplasm defined only by topography: Overlapping lesion of small intestine	Condition
solid tumor and hematologic	42514465	Neoplasm defined only by topography: Overlapping lesion of peripheral nerves and autonomic nervous system	Condition
solid tumor and hematologic	42514466	Neoplasm defined only by topography: Autonomic nervous system, NOS	Condition
solid tumor and hematologic	42514484	Neoplasm defined only by topography: Overlapping lesion of male genital organs	Condition
solid tumor and hematologic	44498939	Oat cell carcinoma of cervix uteri	Condition
solid tumor and hematologic	44498953	Adenocarcinoma in adenomatous polyp of endometrium	Condition
solid tumor and hematologic	44498954	Adenocarcinoma in multiple adenomatous polyps of body of stomach	Condition
solid tumor and hematologic	44498955	Neuroendocrine tumor, NOS, of middle ear	Condition
solid tumor and hematologic	44498973	Abdominal fibromatosis of specified parts of peritoneum	Condition
solid tumor and hematologic	44499408	Malignant lymphoma, NOS, of ascending colon	Condition
solid tumor and hematologic	44499421	Small cell carcinoma, NOS, of lesser curvature of stomach, NOS	Condition
solid tumor and hematologic	44499455	Solitary fibrous tumor, malignant of upper lobe, lung	Condition
solid tumor and hematologic	44499471	Hodgkin lymphoma, nodular lymphocyte predominant of lymph node, NOS	Condition
solid tumor and hematologic	44499488	Squamous cell carcinoma, NOS, of lower lobe, lung	Condition
solid tumor and hematologic	44499508	Clear cell adenocarcinoma, NOS, of main bronchus	Condition
solid tumor and hematologic	44499538	Cribriform carcinoma, NOS, of nipple	Condition
solid tumor and hematologic	44499541	Ductal carcinoma in situ, solid type of upper-inner quadrant of breast	Condition
solid tumor and hematologic	44499557	Mucin-producing adenocarcinoma of upper-outer quadrant of breast	Condition
solid tumor and hematologic	44499558	Signet ring cell carcinoma of pylorus	Condition
solid tumor and hematologic	44499572	Fibrosarcoma, NOS, of temporal lobe	Condition
solid tumor and hematologic	44499575	Rhabdoid tumor, NOS, of brain, NOS	Condition
solid tumor and hematologic	44499591	Diffuse large B-cell lymphoma, NOS, of tonsil, NOS	Condition
solid tumor and hematologic	44499607	Composite Hodgkin and non-Hodgkin lymphoma of lymph node, NOS	Condition
solid tumor and hematologic	44499608	Lymphoplasmacytic lymphoma of brain, NOS	Condition
solid tumor and hematologic	44499656	Sarcoma, NOS, of optic nerve	Condition
solid tumor and hematologic	44499658	Carcinosarcoma, NOS, of upper Gum	Condition
solid tumor and hematologic	44499706	Waldenstrom macroglobulinemia of bone marrow	Condition
solid tumor and hematologic	44499741	Lepidic adenocarcinoma of lung, NOS	Condition
solid tumor and hematologic	44499758	Low cumulative sun damage melanoma of clitorus	Condition
solid tumor and hematologic	44499772	Papillary ependymoma of ventricle, NOS	Condition
solid tumor and hematologic	44499773	Pleomorphic xanthoastrocytoma, NOS, of frontal lobe	Condition
solid tumor and hematologic	44499789	Carcinoma, anaplastic, NOS, of head of pancreas	Condition
solid tumor and hematologic	44499790	Papillary carcinoma, NOS, of nipple	Condition
solid tumor and hematologic	44499792	Squamous cell carcinoma, keratinizing, NOS, of thoracic esophagus	Condition
solid tumor and hematologic	44499856	Follicular lymphoma, NOS, of spinal cord	Condition
solid tumor and hematologic	44499872	Squamous cell carcinoma, NOS, of thymus	Condition
solid tumor and hematologic	44499873	Squamous cell carcinoma, keratinizing, NOS, of cheeck mucosa	Condition
solid tumor and hematologic	44499876	Squamous cell carcinoma, large cell, nonkeratinizing, NOS, of head, face or neck, NOS	Condition
solid tumor and hematologic	44499891	Adenocarcinoma with mixed subtypes of urethra	Condition
solid tumor and hematologic	44499906	Alveolar rhabdomyosarcoma of parotid gland	Condition
solid tumor and hematologic	44499907	Mesenchymoma, malignant of lower lobe, lung	Condition
solid tumor and hematologic	44499923	Epithelial-myoepithelial carcinoma of submandibular gland	Condition
solid tumor and hematologic	44499926	Malignant Spitz tumor of choroid	Condition
solid tumor and hematologic	44499941	Lymphoplasmacytic lymphoma of upper lobe, lung	Condition
solid tumor and hematologic	44499942	Mantle cell lymphoma of waldeyer ring	Condition
solid tumor and hematologic	44499956	Squamous cell carcinoma, keratinizing, NOS, of retromolar area	Condition
solid tumor and hematologic	44499973	Intraductal papillary adenocarcinoma with invasion of breast, NOS	Condition
solid tumor and hematologic	44499974	Medullary carcinoma with lymphoid stroma of upper-outer quadrant of breast	Condition
solid tumor and hematologic	44499989	Retinoblastoma, undifferentiated of retina	Condition
solid tumor and hematologic	44499990	Malignant lymphoma, NOS, of cerebellum, NOS	Condition
solid tumor and hematologic	44500007	Squamous cell carcinoma, NOS, of uterus, NOS	Condition
solid tumor and hematologic	44500009	Squamous cell carcinoma, keratinizing, NOS, of thymus	Condition
solid tumor and hematologic	44500025	Adenocarcinoma in situ in villous adenoma of transverse colon	Condition
solid tumor and hematologic	44500026	Adenocarcinoma in villous adenoma of hepatic flexure of colon	Condition
solid tumor and hematologic	44500076	Infiltrating duct carcinoma, NOS, of other specified parts of pancreas	Condition
solid tumor and hematologic	44500093	Mesothelioma, malignant of ovary	Condition
solid tumor and hematologic	44500106	Malignant lymphoma, NOS, of frontal lobe	Condition
solid tumor and hematologic	44500109	Diffuse large B-cell lymphoma, NOS, of mediastinum, NOS	Condition
solid tumor and hematologic	44500124	Squamous cell carcinoma, keratinizing, NOS, of external lower lip	Condition
solid tumor and hematologic	44500192	Squamous cell carcinoma, microinvasive of penis, NOS	Condition
solid tumor and hematologic	44500208	Malignant melanoma, NOS, of hard palate	Condition
solid tumor and hematologic	44500223	Meningiomatosis, NOS, of meninges, NOS	Condition
solid tumor and hematologic	44500241	Adenocarcinoma in situ, NOS, of duodenum	Condition
solid tumor and hematologic	44500260	Paraganglioma, NOS, of pancreas, NOS	Condition
solid tumor and hematologic	44500277	Malignant lymphoma, non-Hodgkin, NOS, of pyriform sinus	Condition
solid tumor and hematologic	44500290	Adenocarcinoma, NOS, of main bronchus	Condition
solid tumor and hematologic	44500308	Paget disease and infiltrating duct carcinoma of breast of upper-inner quadrant of breast	Condition
solid tumor and hematologic	44500340	Small cell carcinoma, NOS, of retroperitoneum	Condition
solid tumor and hematologic	44500342	Papillary carcinoma in situ, NOS, of lower-inner quadrant of breast	Condition
solid tumor and hematologic	44500359	Lepidic adenocarcinoma of lower lobe, lung	Condition
solid tumor and hematologic	44500360	Papillary adenocarcinoma, NOS, of anterior wall of nasopharynx	Condition
solid tumor and hematologic	44500393	Diffuse large B-cell lymphoma, NOS, of occipital lobe	Condition
solid tumor and hematologic	44500407	Urothelial carcinoma, micropapillary of posterior wall of bladder	Condition
solid tumor and hematologic	44500424	Precursor cell lymphoblastic lymphoma, NOS, of anterior mediastinum	Condition
solid tumor and hematologic	44500425	Neoplasm, malignant of central portion of breast	Condition
solid tumor and hematologic	44500444	Tubular adenocarcinoma of lesser curvature of stomach, NOS	Condition
solid tumor and hematologic	44500457	Low grade serous carcinoma of fallopian tube	Condition
solid tumor and hematologic	44500459	Signet ring cell carcinoma of prostate gland	Condition
solid tumor and hematologic	44500475	Diffuse large B-cell lymphoma, NOS, of mandible	Condition
solid tumor and hematologic	44500476	Follicular lymphoma, grade 1 of rectum, NOS	Condition
solid tumor and hematologic	44500491	Squamous cell carcinoma, spindle cell of supraglottis	Condition
solid tumor and hematologic	44500493	Basaloid squamous cell carcinoma of vulva, NOS	Condition
solid tumor and hematologic	44500527	Gliosarcoma of brain, NOS	Condition
solid tumor and hematologic	44500543	Papillary carcinoma in situ, NOS, of upper-outer quadrant of breast	Condition
solid tumor and hematologic	44500544	Squamous cell carcinoma, NOS, of vertebral column	Condition
solid tumor and hematologic	44500558	Malignant lymphoma, NOS, of retroperitoneum	Condition
solid tumor and hematologic	44500560	Diffuse large B-cell lymphoma, NOS, of transverse colon	Condition
solid tumor and hematologic	44500578	Papillary carcinoma, NOS, of ureter	Condition
solid tumor and hematologic	44500592	Cribriform carcinoma, NOS, of breast, NOS	Condition
solid tumor and hematologic	44500609	Mixed liposarcoma of retroperitoneum	Condition
solid tumor and hematologic	44500610	Leiomyosarcoma, NOS, of bladder, NOS	Condition
solid tumor and hematologic	44500642	Scirrhous adenocarcinoma of rectum, NOS	Condition
solid tumor and hematologic	44500644	Adenoid cystic carcinoma of sphenoid sinus	Condition
solid tumor and hematologic	44500658	Nodular melanoma of vagina, NOS	Condition
solid tumor and hematologic	44500659	Solitary fibrous tumor, malignant of specified parts of peritoneum	Condition
solid tumor and hematologic	44500691	Germ cell tumor, nonseminomatous of descended testis	Condition
solid tumor and hematologic	44500709	Pseudosarcomatous carcinoma of upper Gum	Condition
solid tumor and hematologic	44500710	Pseudosarcomatous carcinoma of upper lobe, lung	Condition
solid tumor and hematologic	44500728	Neuroendocrine carcinoma, NOS, of upper-outer quadrant of breast	Condition
solid tumor and hematologic	44500758	Malignant lymphoma, non-Hodgkin, NOS, of choroid	Condition
solid tumor and hematologic	44500760	Mantle cell lymphoma of intrathoracic lymph nodes	Condition
solid tumor and hematologic	44500761	Primary effusion lymphoma of pleura, NOS	Condition
solid tumor and hematologic	44500775	Squamous cell carcinoma in situ, NOS, of lingual tonsil	Condition
solid tumor and hematologic	44500778	Squamous cell carcinoma, microinvasive of glottis	Condition
solid tumor and hematologic	44500810	Carcinosarcoma, NOS, of stomach, NOS	Condition
solid tumor and hematologic	44500811	Synovial sarcoma, NOS, of kidney, NOS	Condition
solid tumor and hematologic	44500812	Synovial sarcoma, biphasic of heart	Condition
solid tumor and hematologic	44500845	Squamous cell carcinoma, NOS, of anterior surface of epiglottis	Condition
solid tumor and hematologic	44500861	Adenocarcinoma, intestinal type of greater curvature of stomach, NOS	Condition
solid tumor and hematologic	44500862	Cribriform carcinoma, NOS, of central portion of breast	Condition
solid tumor and hematologic	44500895	Synovial sarcoma, NOS, of lower lobe, lung	Condition
solid tumor and hematologic	44500911	Diffuse large B-cell lymphoma, NOS, of eye, NOS	Condition
solid tumor and hematologic	44500926	Adenocarcinoma, NOS, of cheeck mucosa	Condition
solid tumor and hematologic	44500929	Adenoid cystic carcinoma of mucosa of upper lip	Condition
solid tumor and hematologic	44500943	Lentigo maligna of external ear	Condition
solid tumor and hematologic	44500962	Follicular lymphoma, grade 3 of hard palate	Condition
solid tumor and hematologic	44501012	Clear cell adenocarcinoma, NOS, of lateral wall of bladder	Condition
solid tumor and hematologic	44501028	Nodular melanoma of vulva, NOS	Condition
solid tumor and hematologic	44501044	Mantle cell lymphoma of lower lobe, lung	Condition
solid tumor and hematologic	44501061	Papillary squamous cell carcinoma of lower lobe, lung	Condition
solid tumor and hematologic	44501078	Neuroendocrine carcinoma, NOS, of cecum	Condition
solid tumor and hematologic	44501128	Squamous cell carcinoma, metastatic, NOS, of main bronchus	Condition
solid tumor and hematologic	44501129	Squamous cell carcinoma, keratinizing, NOS, of border of tongue	Condition
solid tumor and hematologic	44501146	Papillary microcarcinoma of thyroid gland	Condition
solid tumor and hematologic	44501159	Neuroblastoma, NOS, of mediastinum, NOS	Condition
solid tumor and hematologic	44501160	Meningiomatosis, NOS, of brain, NOS	Condition
solid tumor and hematologic	44501162	Melanotic schwannoma of spinal cord	Condition
solid tumor and hematologic	44501195	Transitional cell carcinoma, NOS, of prostate gland	Condition
solid tumor and hematologic	44501226	Myxoid liposarcoma of retroperitoneum	Condition
solid tumor and hematologic	44501262	Cribriform carcinoma, NOS, of axillary tail of breast	Condition
solid tumor and hematologic	44501278	Adenosquamous carcinoma of vagina, NOS	Condition
solid tumor and hematologic	44501279	Adenocarcinoma with squamous metaplasia of fallopian tube	Condition
solid tumor and hematologic	44501294	Malignant lymphoma, non-Hodgkin, NOS, of cecum	Condition
solid tumor and hematologic	44501329	Chronic myelogenous leukemia, BCR/ABL positive of bone marrow	Condition
solid tumor and hematologic	44501345	Adenocarcinoma with mixed subtypes of upper-outer quadrant of breast	Condition
solid tumor and hematologic	44501361	Solitary fibrous tumor/Hemangiopericytoma, grade 1 of frontal lobe	Condition
solid tumor and hematologic	44501363	Dedifferentiated liposarcoma of retroperitoneum	Condition
solid tumor and hematologic	44501393	Papillary squamous cell carcinoma, non-invasive of ureter	Condition
solid tumor and hematologic	44501394	Papillary squamous cell carcinoma of main bronchus	Condition
solid tumor and hematologic	44501395	Papillary squamous cell carcinoma of lateral wall of bladder	Condition
solid tumor and hematologic	44501410	Mixed cell adenocarcinoma of fallopian tube	Condition
solid tumor and hematologic	44501412	Signet ring cell carcinoma of descending colon	Condition
solid tumor and hematologic	44501427	Carcinosarcoma, NOS, of fundus uteri	Condition
solid tumor and hematologic	44501428	Serous adenofibroma of borderline malignancy of ovary	Condition
solid tumor and hematologic	44501446	Intraductal carcinoma, noninfiltrating, NOS, of central portion of breast	Condition
solid tumor and hematologic	44501447	Infiltrating lobular mixed with other types of carcinoma of upper-outer quadrant of breast	Condition
solid tumor and hematologic	44501460	Follicular lymphoma, grade 1 of transverse colon	Condition
solid tumor and hematologic	44501462	Plasmacytoma, NOS, of nasal cavity	Condition
solid tumor and hematologic	44501494	Adenocarcinoma with mixed subtypes of body of stomach	Condition
solid tumor and hematologic	44501511	Squamous cell carcinoma, NOS, of cervical esophagus	Condition
solid tumor and hematologic	44501512	Squamous cell carcinoma, NOS, of pancreas, NOS	Condition
solid tumor and hematologic	44501529	Signet ring cell carcinoma of middle third of esophagus	Condition
solid tumor and hematologic	44501560	Pseudosarcomatous carcinoma of main bronchus	Condition
solid tumor and hematologic	44501561	Oat cell carcinoma of lower lobe, lung	Condition
solid tumor and hematologic	44501564	Squamous cell carcinoma, keratinizing, NOS, of anterior wall of nasopharynx	Condition
solid tumor and hematologic	44501596	Hemangioblastoma of cerebellum, NOS	Condition
solid tumor and hematologic	44501597	Chondroid chordoma of vertebral column	Condition
solid tumor and hematologic	44501614	Squamous cell carcinoma, NOS, of gum, NOS	Condition
solid tumor and hematologic	44501628	Merkel cell carcinoma of external ear	Condition
solid tumor and hematologic	44501677	Olfactory neuroblastoma of maxillary sinus	Condition
solid tumor and hematologic	44501697	Carcinoma in situ, NOS, of upper-outer quadrant of breast	Condition
solid tumor and hematologic	44501712	Adenocarcinoma, NOS, of soft palate, NOS	Condition
solid tumor and hematologic	44501713	Adenocarcinoma, NOS, of gastrointestinal tract, NOS	Condition
solid tumor and hematologic	44501714	Pancreatic neuroendocrine tumor, nonfunctioning of body of pancreas	Condition
solid tumor and hematologic	44501744	Teratoma, NOS, of pelvis, NOS	Condition
solid tumor and hematologic	44501763	Malignant tumor, spindle cell type of abdomen, NOS	Condition
solid tumor and hematologic	44501778	Squamous cell carcinoma, large cell, nonkeratinizing, NOS, of anal canal	Condition
solid tumor and hematologic	44501829	Precursor cell lymphoblastic lymphoma, NOS, of bone marrow	Condition
solid tumor and hematologic	44501862	Hemangioblastoma of temporal lobe	Condition
solid tumor and hematologic	44501864	Gliosarcoma of cerebrum	Condition
solid tumor and hematologic	44501880	Transitional cell carcinoma, NOS, of rectum, NOS	Condition
solid tumor and hematologic	44501896	Mucin-producing adenocarcinoma of middle third of esophagus	Condition
solid tumor and hematologic	44501897	Mucin-producing adenocarcinoma of corpus uteri	Condition
solid tumor and hematologic	44501911	Malignant peripheral nerve sheath tumor, NOS, of vertebral column	Condition
solid tumor and hematologic	44501913	Malignant lymphoma, non-Hodgkin, NOS, of pancreas, NOS	Condition
solid tumor and hematologic	44501928	Small cell carcinoma, NOS, of renal pelvis	Condition
solid tumor and hematologic	44501948	Low grade serous carcinoma of uterus, NOS	Condition
solid tumor and hematologic	44501965	Epithelioid cell melanoma of external ear	Condition
solid tumor and hematologic	44501978	Epithelioid leiomyosarcoma of greater curvature of stomach, NOS	Condition
solid tumor and hematologic	44501979	Adenosarcoma of ovary	Condition
solid tumor and hematologic	44501981	Pancreatoblastoma of head of pancreas	Condition
solid tumor and hematologic	44501997	Follicular lymphoma, grade 1 of orbit, NOS	Condition
solid tumor and hematologic	44502013	Basosquamous carcinoma of external upper lip	Condition
solid tumor and hematologic	44502014	Cloacogenic carcinoma of cloacogenic zone	Condition
solid tumor and hematologic	44502028	High grade serous carcinoma of retroperitoneum	Condition
solid tumor and hematologic	44502032	Secretory carcinoma of breast, NOS	Condition
solid tumor and hematologic	44502045	Sarcoma, NOS, of lower lobe, lung	Condition
solid tumor and hematologic	44502047	Epithelioid sarcoma, NOS, of vertebral column	Condition
solid tumor and hematologic	44502062	Atypical meningioma of spinal meninges	Condition
solid tumor and hematologic	44502080	Squamous cell carcinoma in situ, NOS, of soft palate, NOS	Condition
solid tumor and hematologic	44502081	Squamous cell carcinoma in situ, NOS, of pyriform sinus	Condition
solid tumor and hematologic	44502115	Medullary carcinoma, NOS, of sigmoid colon	Condition
solid tumor and hematologic	44502129	Embryonal rhabdomyosarcoma, NOS, of corpus uteri	Condition
solid tumor and hematologic	44502131	Synovial sarcoma, spindle cell of lower lobe, lung	Condition
solid tumor and hematologic	44502132	Kaposi sarcoma of sigmoid colon	Condition
solid tumor and hematologic	44502148	Marginal zone B-cell lymphoma, NOS, of colon, NOS	Condition
solid tumor and hematologic	44502179	Noninfiltrating intraductal papillary adenocarcinoma of nipple	Condition
solid tumor and hematologic	44502180	Infiltrating duct mixed with other types of carcinoma of upper-outer quadrant of breast	Condition
solid tumor and hematologic	44502182	Adenocarcinoma with squamous metaplasia of upper-outer quadrant of breast	Condition
solid tumor and hematologic	44502213	Carcinoma, undifferentiated, NOS, of posterior wall of nasopharynx	Condition
solid tumor and hematologic	44502230	Neuroendocrine carcinoma, NOS, of supraglottis	Condition
solid tumor and hematologic	44502232	Papillary adenocarcinoma, NOS, of cheeck mucosa	Condition
solid tumor and hematologic	44502247	Embryonal rhabdomyosarcoma, NOS, of cervix uteri	Condition
solid tumor and hematologic	44502265	Squamous cell carcinoma, NOS, of trigone of bladder	Condition
solid tumor and hematologic	44502266	Bowen disease of labium minus	Condition
solid tumor and hematologic	44502282	Papillary adenocarcinoma, NOS, of specified parts of peritoneum	Condition
solid tumor and hematologic	44502296	Gastrointestinal stromal tumor of lesser curvature of stomach, NOS	Condition
solid tumor and hematologic	44502312	Marginal zone B-cell lymphoma, NOS, of cardia, NOS	Condition
solid tumor and hematologic	44502313	Anaplastic large cell lymphoma, T-cell and Null-cell type of waldeyer ring	Condition
solid tumor and hematologic	44502331	Adenoid cystic carcinoma of base of tongue, NOS	Condition
solid tumor and hematologic	44502349	Embryonal rhabdomyosarcoma, NOS, of uvula	Condition
solid tumor and hematologic	44502379	Squamous cell carcinoma in situ, NOS, of anterior floor of mouth	Condition
solid tumor and hematologic	44502382	Squamous cell carcinoma, keratinizing, NOS, of lateral wall of bladder	Condition
solid tumor and hematologic	44502383	Squamous cell carcinoma, spindle cell of parotid gland	Condition
solid tumor and hematologic	44502396	Mucin-producing adenocarcinoma of lower third of esophagus	Condition
solid tumor and hematologic	44502397	Signet ring cell carcinoma of rectum, NOS	Condition
solid tumor and hematologic	44502398	Adenosquamous carcinoma of ascending colon	Condition
solid tumor and hematologic	44502429	Papillary carcinoma in situ, NOS, of central portion of breast	Condition
solid tumor and hematologic	44502430	Squamous cell carcinoma in situ, NOS, of endometrium	Condition
solid tumor and hematologic	44502431	Squamous cell carcinoma in situ, NOS, of urethra	Condition
solid tumor and hematologic	44502449	Metaplastic carcinoma, NOS, of upper-inner quadrant of breast	Condition
solid tumor and hematologic	44502466	Adenocarcinoma with mixed subtypes of lower lobe, lung	Condition
solid tumor and hematologic	44502482	Gastrointestinal stromal tumor of other specified parts of male genital organs	Condition
solid tumor and hematologic	44502496	Lymphoplasmacytic lymphoma of bone marrow	Condition
solid tumor and hematologic	44502497	Diffuse large B-cell lymphoma, NOS, of middle lobe, lung	Condition
solid tumor and hematologic	44502498	Diffuse large B-cell lymphoma, NOS, of ciliary body	Condition
solid tumor and hematologic	44502514	Squamous cell carcinoma, NOS, of pyriform sinus	Condition
solid tumor and hematologic	44502532	Neuroendocrine carcinoma, NOS, of external ear	Condition
solid tumor and hematologic	44502548	Infiltrating duct carcinoma, NOS, of upper-outer quadrant of breast	Condition
solid tumor and hematologic	44502580	Mullerian mixed tumor of fallopian tube	Condition
solid tumor and hematologic	44502581	Fibrous mesothelioma, malignant of peritoneum, NOS	Condition
solid tumor and hematologic	44502598	Marginal zone B-cell lymphoma, NOS, of submandibular gland	Condition
solid tumor and hematologic	44502613	Cloacogenic carcinoma of anus, NOS	Condition
solid tumor and hematologic	44502616	Trabecular adenocarcinoma of liver	Condition
solid tumor and hematologic	44502630	Signet ring cell carcinoma of lower third of esophagus	Condition
solid tumor and hematologic	44502632	Noninfiltrating intraductal papillary adenocarcinoma of lower-outer quadrant of breast	Condition
solid tumor and hematologic	44502649	Carcinosarcoma, NOS, of esophagus, NOS	Condition
solid tumor and hematologic	44502650	Carcinosarcoma, NOS, of head of pancreas	Condition
solid tumor and hematologic	44502663	Diffuse large B-cell lymphoma, NOS, of intra-abdominal lymph nodes	Condition
solid tumor and hematologic	44502714	Encapsulated papillary carcinoma of upper-inner quadrant of breast	Condition
solid tumor and hematologic	44502732	Struma ovarii, malignant of ovary	Condition
solid tumor and hematologic	44502749	Mediastinal large B-cell lymphoma of intrathoracic lymph nodes	Condition
solid tumor and hematologic	44502764	Carcinoma, undifferentiated, NOS, of lower lobe, lung	Condition
solid tumor and hematologic	44502767	Non-small cell carcinoma of pancreas, NOS	Condition
solid tumor and hematologic	44502780	Infiltrating duct carcinoma, NOS, of pancreas, NOS	Condition
solid tumor and hematologic	44502782	Medullary carcinoma, NOS, of upper-outer quadrant of breast	Condition
solid tumor and hematologic	44502814	Basaloid carcinoma of anus, NOS	Condition
solid tumor and hematologic	44502816	Adenocarcinoma, NOS, of gastric antrum	Condition
solid tumor and hematologic	44502817	Adenocarcinoma, NOS, of pylorus	Condition
solid tumor and hematologic	44502849	Mantle cell lymphoma of bone marrow	Condition
solid tumor and hematologic	44502864	Squamous cell carcinoma, large cell, nonkeratinizing, NOS, of glans penis	Condition
solid tumor and hematologic	44502866	Papillary urothelial carcinoma of urinary system, NOS	Condition
solid tumor and hematologic	44502881	Infiltrating lobular mixed with other types of carcinoma of central portion of breast	Condition
solid tumor and hematologic	44502882	Infiltrating lobular mixed with other types of carcinoma of breast, NOS	Condition
solid tumor and hematologic	36530001	Clear cell adenocarcinoma, NOS, of overlapping lesion of palate	Condition
solid tumor and hematologic	36530015	Chondroid chordoma of overlapping lesion of nasopharynx	Condition
solid tumor and hematologic	36530016	Epithelioid cell melanoma of mouth, NOS	Condition
solid tumor and hematologic	36530017	Carcinosarcoma, embryonal of rectosigmoid junction	Condition
solid tumor and hematologic	36530032	Adenocarcinoma in situ in adenomatous polyp of uterus, NOS	Condition
solid tumor and hematologic	36530049	Dedifferentiated liposarcoma of overlapping lesions of oropharynx	Condition
solid tumor and hematologic	36530051	Malignant giant cell tumor of soft parts of overlapping lesion of peripheral nerves and autonomic nervous system	Condition
solid tumor and hematologic	36530066	Giant cell carcinoma of urinary system, NOS	Condition
solid tumor and hematologic	36530081	Composite Hodgkin and non-Hodgkin lymphoma of lower-inner quadrant of breast	Condition
solid tumor and hematologic	36530098	Epithelioid leiomyosarcoma of cecum	Condition
solid tumor and hematologic	36530099	Germinoma of intestinal tract, NOS	Condition
solid tumor and hematologic	36530116	B lymphoblastic leukemia/lymphoma with hyperdiploidy of overlapping lesion of major salivary glands	Condition
solid tumor and hematologic	36530132	Myeloproliferative neoplasm, unclassifiable of peritoneum, NOS	Condition
solid tumor and hematologic	36530134	Follicular lymphoma, grade 2 of overlapping lesion of urinary organs	Condition
solid tumor and hematologic	36530148	Histiocytic sarcoma of liver	Condition
solid tumor and hematologic	36530149	Squamous cell carcinoma, small cell, nonkeratinizing of lateral wall of nasopharynx	Condition
solid tumor and hematologic	36530150	HHV8 positive diffuse large B-cell lymphoma of branchial cleft	Condition
solid tumor and hematologic	36530151	Fascial fibrosarcoma of soft palate, NOS	Condition
solid tumor and hematologic	36530232	Splenic marginal zone B-cell lymphoma of intrathoracic lymph nodes	Condition
solid tumor and hematologic	36530252	Malignant mastocytosis of posterior wall of nasopharynx	Condition
solid tumor and hematologic	36530267	Small cell sarcoma of round ligament	Condition
solid tumor and hematologic	36530301	Follicular lymphoma, NOS, of subglottis	Condition
solid tumor and hematologic	36530316	Combined small cell carcinoma of posterior wall of hypopharynx	Condition
solid tumor and hematologic	36530319	Dedifferentiated chondrosarcoma of long bones of lower limb and associated joints	Condition
solid tumor and hematologic	36530335	Adenocarcinoma with mixed subtypes of ventral surface of tongue, NOS	Condition
solid tumor and hematologic	36530351	Marginal zone B-cell lymphoma, NOS, of overlapping lesion of connective, subcutaneous and other soft tissues	Condition
solid tumor and hematologic	36530367	HHV8 positive diffuse large B-cell lymphoma of posterior wall of bladder	Condition
solid tumor and hematologic	36530369	Undifferentiated sarcoma of labium minus	Condition
solid tumor and hematologic	36530383	Adenocarcinoma with apocrine metaplasia of major salivary gland, NOS	Condition
solid tumor and hematologic	36530400	B lymphoblastic leukemia/lymphoma with hypodiploidy (Hypodiploid ALL) of parotid gland	Condition
solid tumor and hematologic	36530401	B lymphoblastic leukemia/lymphoma with t(9;22)(q34;q11.2); BCR-ABL1 of gallbladder	Condition
solid tumor and hematologic	36530417	Malignant histiocytosis of overlapping lesion of stomach	Condition
solid tumor and hematologic	36530433	NK/T-cell lymphoma, nasal and nasal type of base of tongue, NOS	Condition
solid tumor and hematologic	36530452	Comedocarcinoma, noninfiltrating of ampulla of Vater	Condition
solid tumor and hematologic	36530467	Malignant melanoma, NOS, of overlapping lesion of brain and central nervous system	Condition
solid tumor and hematologic	36530468	Fibroblastic reticular cell tumor of middle ear	Condition
solid tumor and hematologic	36530499	Mucoepidermoid carcinoma of uterus, NOS	Condition
solid tumor and hematologic	36530500	Desmoplastic melanoma, NOS, of accessory sinus, NOS	Condition
solid tumor and hematologic	36530501	Myxoid leiomyosarcoma of lower lobe, lung	Condition
solid tumor and hematologic	36530549	Subependymal giant cell astrocytoma of temporal lobe	Condition
solid tumor and hematologic	36530567	Hodgkin lymphoma, nodular sclerosis, cellular phase of major salivary gland, NOS	Condition
solid tumor and hematologic	36530584	Anaplastic large cell lymphoma, T-cell and Null-cell type of lower third of esophagus	Condition
solid tumor and hematologic	36530585	Urothelial carcinoma, sarcomatoid of overlapping lesion of hypopharynx	Condition
solid tumor and hematologic	36530602	Polygonal cell carcinoma of lateral wall of nasopharynx	Condition
solid tumor and hematologic	36530617	Alveolar rhabdomyosarcoma of urachus	Condition
solid tumor and hematologic	36530635	NK/T-cell lymphoma, nasal and nasal type of cranial nerve, NOS	Condition
solid tumor and hematologic	36530651	B lymphoblastic leukemia/lymphoma with t(v;11q23); MLL rearranged of overlapping lesion of accessory sinuses	Condition
solid tumor and hematologic	36530666	Adenocarcinoma in situ, NOS, of overlapping lesion of penis	Condition
solid tumor and hematologic	36530667	Combined small cell carcinoma of hypopharynx, NOS	Condition
solid tumor and hematologic	36530668	Lymphoepithelial carcinoma of overlapping lesions of oropharynx	Condition
solid tumor and hematologic	36530684	Spindle cell carcinoma, NOS, of vestibule of mouth	Condition
solid tumor and hematologic	36530686	Papillary urothelial carcinoma of maxillary sinus	Condition
solid tumor and hematologic	36530700	Malignant tumor, small cell type of peripheral nerves and autonomic nervous system of head, face, and neck	Condition
solid tumor and hematologic	36530701	Basaloid squamous cell carcinoma of nasal cavity	Condition
solid tumor and hematologic	36530702	Myxofibrosarcoma of connective, Subcutaneous and other soft tissues of pelvis	Condition
solid tumor and hematologic	36530703	Rhabdomyosarcoma, NOS, of ciliary body	Condition
solid tumor and hematologic	36530717	Histiocytic sarcoma of lateral wall of nasopharynx	Condition
solid tumor and hematologic	36530734	Epithelial-myoepithelial carcinoma of overlapping lesion of rectum, anus and anal canal	Condition
solid tumor and hematologic	36530736	Epithelioma, malignant of overlapping lesion of lip, oral cavity and pharynx	Condition
solid tumor and hematologic	36530753	Malignant tumor, giant cell type of other specified parts of male genital organs	Condition
solid tumor and hematologic	36530785	Hodgkin lymphoma, mixed cellularity, NOS, of lateral wall of bladder	Condition
solid tumor and hematologic	36530800	Squamous cell carcinoma, adenoid of base of tongue, NOS	Condition
solid tumor and hematologic	36530801	Merkel cell carcinoma of prepuce	Condition
solid tumor and hematologic	36530803	Squamous cell carcinoma, clear cell type of major salivary gland, NOS	Condition
solid tumor and hematologic	36530835	Low cumulative sun damage melanoma of uvula	Condition
solid tumor and hematologic	36530851	Clear cell chondrosarcoma of pelvic bones, sacrum, coccyx and associated joints	Condition
solid tumor and hematologic	36530853	Malignant lymphoma, large B-cell, diffuse, immunoblastic, NOS, of cardia, NOS	Condition
solid tumor and hematologic	36530869	Metaplastic carcinoma, NOS, of external ear	Condition
solid tumor and hematologic	36530887	Malignant mastocytosis of bladder, NOS	Condition
solid tumor and hematologic	36530901	Hodgkin lymphoma, nodular sclerosis, grade 1 of peripheral nerves and autonomic nervous system of trunk, NOS	Condition
solid tumor and hematologic	36530917	B lymphoblastic leukemia/lymphoma with t(12;21)(p13;q22); TEL-AML1 (ETV6-RUNX1) of pancreas, NOS	Condition
solid tumor and hematologic	36530919	Squamous cell carcinoma, microinvasive of palate, NOS	Condition
solid tumor and hematologic	36530935	Myeloid or lymphoid neoplasm with FGFR1 abnormalities of endometrium	Condition
solid tumor and hematologic	36530952	Hodgkin lymphoma, nodular lymphocyte predominant of labium majus	Condition
solid tumor and hematologic	36530969	Carcinoma with osteoclast-like giant cells of endocervix	Condition
solid tumor and hematologic	36530987	Spongioneuroblastoma of maxillary sinus	Condition
solid tumor and hematologic	36531004	Medullary carcinoma, NOS, of transverse colon	Condition
solid tumor and hematologic	36531019	Malignant tumor, giant cell type of pleura, NOS	Condition
solid tumor and hematologic	36531037	Cutaneous T-cell lymphoma, NOS, of body of penis	Condition
solid tumor and hematologic	36531052	Sezary syndrome of overlapping lesion of palate	Condition
solid tumor and hematologic	36531067	Myxoid chondrosarcoma of overlapping lesion of brain	Condition
solid tumor and hematologic	36531069	Squamous cell carcinoma in situ, NOS, of choroid	Condition
solid tumor and hematologic	36531087	Precursor cell lymphoblastic lymphoma, NOS, of upper lobe, lung	Condition
solid tumor and hematologic	44502884	Acinar cell carcinoma of parotid gland	Condition
solid tumor and hematologic	44502897	Embryonal carcinoma, NOS, of undescended testis	Condition
solid tumor and hematologic	44502899	Ewing sarcoma of pancreas, NOS	Condition
solid tumor and hematologic	44502901	Ganglioglioma, anaplastic of temporal lobe	Condition
solid tumor and hematologic	44502914	Carcinoma with osteoclast-like giant cells of renal pelvis	Condition
solid tumor and hematologic	44502931	Adenocarcinoma, NOS, of lesser curvature of stomach, NOS	Condition
solid tumor and hematologic	44502948	Oxyphilic adenocarcinoma of ovary	Condition
solid tumor and hematologic	44502950	Apocrine adenocarcinoma of upper-outer quadrant of breast	Condition
solid tumor and hematologic	44502951	Mucinous adenocarcinoma of rectosigmoid junction	Condition
solid tumor and hematologic	44502998	Carcinoma in situ, NOS, of lower-outer quadrant of breast	Condition
solid tumor and hematologic	44503001	Spindle cell carcinoma, NOS, of breast, NOS	Condition
solid tumor and hematologic	44503014	Adenocarcinoma, intestinal type of gastric antrum	Condition
solid tumor and hematologic	44503015	Carcinoma, diffuse type of pylorus	Condition
solid tumor and hematologic	44503032	Paget disease and intraductal carcinoma of breast of breast, NOS	Condition
solid tumor and hematologic	44503034	Adenocarcinoma with neuroendocrine differentiation of upper lobe, lung	Condition
solid tumor and hematologic	44503049	Myxoid chondrosarcoma of vertebral column	Condition
solid tumor and hematologic	44503065	Histiocytic sarcoma of heart	Condition
solid tumor and hematologic	44503084	Adenoid cystic carcinoma of lateral wall of nasopharynx	Condition
solid tumor and hematologic	44503099	Metaplastic carcinoma, NOS, of lower-outer quadrant of breast	Condition
solid tumor and hematologic	44503116	Glioma, malignant of frontal lobe	Condition
solid tumor and hematologic	44503134	Papillary squamous cell carcinoma of retromolar area	Condition
solid tumor and hematologic	44503148	Neuroendocrine tumor, NOS, of descending colon	Condition
solid tumor and hematologic	44503200	Squamous cell carcinoma, large cell, nonkeratinizing, NOS, of glottis	Condition
solid tumor and hematologic	44503201	Squamous cell carcinoma, large cell, nonkeratinizing, NOS, of larynx, NOS	Condition
solid tumor and hematologic	44503267	Langerhans cell histiocytosis, NOS, of intrathoracic lymph nodes	Condition
solid tumor and hematologic	44503299	Adenocarcinoma, metastatic, NOS, of lymph node, NOS	Condition
solid tumor and hematologic	44503300	Kaposi sarcoma of lymph node, NOS	Condition
solid tumor and hematologic	44503315	Myeloproliferative disease, NOS, of bone marrow	Condition
solid tumor and hematologic	44503352	Astrocytoma, NOS, of optic nerve	Condition
solid tumor and hematologic	44503535	Plasmacytoma, extramedullary of parotid gland	Condition
solid tumor and hematologic	44503552	Mucoepidermoid carcinoma of external lower lip	Condition
solid tumor and hematologic	44503568	Kaposi sarcoma of stomach, NOS	Condition
solid tumor and hematologic	44503583	Neurofibromatosis, NOS, of nervous system, NOS	Condition
solid tumor and hematologic	44503650	Neuroblastoma, NOS, of adrenal gland, NOS	Condition
solid tumor and hematologic	44504119	Verrucous carcinoma, NOS, of mouth, NOS	Condition
solid tumor and hematologic	44504671	Neoplasm, uncertain whether benign or malignant of ill-defined sites within respiratory system	Condition
solid tumor and hematologic	44504869	Carcinoma, NOS, of accessory sinus, NOS	Condition
solid tumor and hematologic	44505221	Squamous cell carcinoma in situ, NOS, of prepuce	Condition
solid tumor and hematologic	44505304	Carcinoma in situ, NOS, of axillary tail of breast	Condition
solid tumor and hematologic	44505540	Carcinoma in situ, NOS, of skin of other and unspecified parts of face	Condition
solid tumor and hematologic	44505591	Germ cell tumor, nonseminomatous of undescended testis	Condition
solid tumor and hematologic	44505672	Plasma cell myeloma of kidney, NOS	Condition
solid tumor and hematologic	46270492	Adult pulmonary Langerhans cell histiocytosis	Condition
solid tumor and hematologic	46271011	Malignant neoplasm of superior wall of nasopharynx	Condition
solid tumor and hematologic	46271211	Secondary malignant neoplasm of lumbosacral plexus	Condition
solid tumor and hematologic	46271213	Gastrointestinal stromal neoplasm of duodenum	Condition
solid tumor and hematologic	4311472	Secondary malignant neoplasm of thymus	Condition
solid tumor and hematologic	4311473	Secondary malignant neoplasm of tongue	Condition
solid tumor and hematologic	4311489	Primary malignant neoplasm of muscle of neck	Condition
solid tumor and hematologic	4311490	Primary malignant neoplasm of muscle of pelvis	Condition
solid tumor and hematologic	4311621	Primary malignant neoplasm of soft tissues of shoulder	Condition
solid tumor and hematologic	4311757	Secondary malignant neoplasm of blood vessel of popliteal space	Condition
solid tumor and hematologic	4312023	Secondary malignant neoplasm of intra-abdominal organs	Condition
solid tumor and hematologic	4312024	Secondary malignant neoplasm of intrahepatic bile ducts	Condition
solid tumor and hematologic	4312038	Secondary malignant neoplasm of accessory sinus	Condition
solid tumor and hematologic	4312041	Secondary malignant neoplasm of anterior aspect of epiglottis	Condition
solid tumor and hematologic	4312275	Secondary malignant neoplasm of blood vessel of upper limb	Condition
solid tumor and hematologic	4312276	Secondary malignant neoplasm of blood vessel	Condition
solid tumor and hematologic	4312290	Secondary malignant neoplasm of cerebral meninges	Condition
solid tumor and hematologic	4312542	Secondary malignant neoplasm of lesser curvature of stomach	Condition
solid tumor and hematologic	4312675	Primary malignant neoplasm of sacrococcygeal region	Condition
solid tumor and hematologic	4312693	Primary malignant neoplasm of temporal bone	Condition
solid tumor and hematologic	4313078	Secondary malignant neoplasm of floor of mouth	Condition
solid tumor and hematologic	4313091	Secondary malignant neoplasm of jaw	Condition
solid tumor and hematologic	4313092	Secondary malignant neoplasm of jejunum	Condition
solid tumor and hematologic	4313208	Secondary malignant neoplasm of laryngeal surface of epiglottis	Condition
solid tumor and hematologic	4313209	Secondary malignant neoplasm of lateral portion of floor of mouth	Condition
solid tumor and hematologic	4313210	Secondary malignant neoplasm of lateral wall of urinary bladder	Condition
solid tumor and hematologic	4313225	Secondary malignant neoplasm of vagina	Condition
solid tumor and hematologic	4313228	Mixed cell type lymphosarcoma of intrapelvic lymph nodes	Condition
solid tumor and hematologic	4313360	Neoplasm of uncertain behavior of apex of urinary bladder	Condition
solid tumor and hematologic	4313361	Neoplasm of uncertain behavior of areola of male breast	Condition
solid tumor and hematologic	4313376	Neoplasm of uncertain behavior of clitoris	Condition
solid tumor and hematologic	4313377	Neoplasm of uncertain behavior of coccygeal body	Condition
solid tumor and hematologic	4313510	Neoplasm of uncertain behavior of inner aspect of lower lip	Condition
solid tumor and hematologic	4313511	Neoplasm of uncertain behavior of intra-abdominal organs	Condition
solid tumor and hematologic	4313644	Neoplasm of uncertain behavior of middle third of esophagus	Condition
solid tumor and hematologic	4313661	Neoplasm of uncertain behavior of right upper lobe of lung	Condition
solid tumor and hematologic	4313776	Neoplasm of uncertain behavior of skin of eyebrow	Condition
solid tumor and hematologic	4313779	Neoplasm of uncertain behavior of skin of hip	Condition
solid tumor and hematologic	4313794	Secondary malignant neoplasm of muscle of buttock	Condition
solid tumor and hematologic	4313928	Secondary malignant neoplasm of short bone of lower limb	Condition
solid tumor and hematologic	4314047	Secondary malignant neoplasm of soft tissues of trunk	Condition
solid tumor and hematologic	4314195	Secondary malignant neoplasm of vestibule of mouth	Condition
solid tumor and hematologic	4314211	Neoplasm of uncertain behavior of body of stomach	Condition
solid tumor and hematologic	4314213	Neoplasm of uncertain behavior of bone of lower limb	Condition
solid tumor and hematologic	4314214	Neoplasm of uncertain behavior of bronchus of right middle lobe	Condition
solid tumor and hematologic	4314314	Malignant mixed tumor of salivary gland	Condition
solid tumor and hematologic	4314347	Secondary malignant neoplasm of short bone of upper limb	Condition
solid tumor and hematologic	4314478	Secondary malignant neoplasm of soft tissues of pelvis	Condition
solid tumor and hematologic	4314479	Secondary malignant neoplasm of soft tissues of shoulder	Condition
solid tumor and hematologic	4314480	Secondary malignant neoplasm of soft tissues of upper limb	Condition
solid tumor and hematologic	4314482	Secondary malignant neoplasm of subglottis	Condition
solid tumor and hematologic	4314495	Secondary malignant neoplasm of uterus	Condition
solid tumor and hematologic	4314629	Neoplasm of uncertain behavior of bone of upper limb	Condition
solid tumor and hematologic	4314630	Neoplasm of uncertain behavior of bone	Condition
solid tumor and hematologic	4314631	Neoplasm of uncertain behavior of broad ligament of uterus	Condition
solid tumor and hematologic	4314646	Neoplasm of uncertain behavior of epiglottis	Condition
solid tumor and hematologic	4314649	Neoplasm of uncertain behavior of flank	Condition
solid tumor and hematologic	4315416	Neoplasm of uncertain behavior of ischium	Condition
solid tumor and hematologic	4315549	Secondary malignant neoplasm of tonsil	Condition
solid tumor and hematologic	4315799	Secondary malignant neoplasm of soft tissues of hip	Condition
solid tumor and hematologic	4315800	Secondary malignant neoplasm of soft tissues of lower limb	Condition
solid tumor and hematologic	4315801	Secondary malignant neoplasm of soft tissues of thorax	Condition
solid tumor and hematologic	4315802	Secondary malignant neoplasm of vertebral column	Condition
solid tumor and hematologic	4315936	Neoplasm of uncertain behavior of bone of face	Condition
solid tumor and hematologic	4316053	Neoplasm of uncertain behavior of uterine adnexa	Condition
solid tumor and hematologic	4316501	Neoplasm of uncertain behavior of left upper lobe of lung	Condition
solid tumor and hematologic	4316502	Neoplasm of uncertain behavior of lesser curvature of stomach	Condition
solid tumor and hematologic	4316635	Neoplasm of uncertain behavior of soft tissues of buttock	Condition
solid tumor and hematologic	4316735	Neoplasm of uncertain behavior of temporal bone	Condition
solid tumor and hematologic	4316736	Neoplasm of uncertain behavior of the mesocolon	Condition
solid tumor and hematologic	4316751	Neoplasm of uncertain behavior of vestibule of nose	Condition
solid tumor and hematologic	4317002	Neoplasm of uncertain behavior of skin of axilla	Condition
solid tumor and hematologic	4317019	Neoplasm of uncertain behavior of sphenoidal sinus	Condition
solid tumor and hematologic	4317020	Neoplasm of uncertain behavior of spinal meninges	Condition
solid tumor and hematologic	4317136	Neoplasm of uncertain behavior of vermilion border of lip	Condition
solid tumor and hematologic	4317138	Neoplasm of uncertain behavior of vermilion border of upper lip	Condition
solid tumor and hematologic	4317421	Neoplasm of uncertain behavior of fibula	Condition
solid tumor and hematologic	4317422	Neoplasm of uncertain behavior of first cuneiform bone of foot	Condition
solid tumor and hematologic	4317423	Neoplasm of uncertain behavior of foot	Condition
solid tumor and hematologic	4317555	Neoplasm of uncertain behavior of middle ear	Condition
solid tumor and hematologic	4317557	Neoplasm of uncertain behavior of muscle of hip	Condition
solid tumor and hematologic	4317690	Neoplasm of uncertain behavior of short bone of lower limb	Condition
solid tumor and hematologic	4317821	Neoplasm of uncertain behavior of spermatic cord	Condition
solid tumor and hematologic	4317823	Neoplasm of uncertain behavior of talus	Condition
solid tumor and hematologic	4322387	Squamous cell carcinoma of lung, TNM stage 3	Condition
solid tumor and hematologic	35607972	Pilocytic astrocytoma	Condition
solid tumor and hematologic	35610164	Malignant neoplasm of respiratory tract	Condition
solid tumor and hematologic	35610180	Malignant neoplasm of trunk	Condition
solid tumor and hematologic	35610244	Malignant neoplasm of multiple endocrine glands	Condition
solid tumor and hematologic	35610411	Overlapping malignant neoplasm of mouth	Condition
solid tumor and hematologic	35610548	Malignant neoplasm of soft tissues of thigh	Condition
solid tumor and hematologic	35614875	Glassy cell carcinoma of cervix uteri	Condition
solid tumor and hematologic	35619086	Overlapping primary malignant neoplasm of bone and articular cartilage of right upper limb	Condition
solid tumor and hematologic	35622696	Acute myeloid leukemia with CEBPA somatic mutations	Condition
solid tumor and hematologic	35622779	Hereditary clear cell renal cell carcinoma	Condition
solid tumor and hematologic	35623818	Primitive neuroectodermal tumor of corpus uteri	Condition
solid tumor and hematologic	35624871	Neoplasm of bone of foot	Condition
solid tumor and hematologic	36674730	Leiomyosarcoma of corpus uteri	Condition
solid tumor and hematologic	36674829	Rosette-forming glioneuronal neoplasm	Condition
solid tumor and hematologic	36536521	Malignant tumor, small cell type of anterior 2/3 of tongue, NOS	Condition
solid tumor and hematologic	36536528	Ependymoma, NOS, of parametrium	Condition
solid tumor and hematologic	36536546	Basaloid carcinoma of vulva, NOS	Condition
solid tumor and hematologic	36536548	Mesenchymoma, malignant of connective, Subcutaneous and other soft tissues of upper limb and shoulder	Condition
solid tumor and hematologic	36536553	Cribriform carcinoma, NOS, of vallecula	Condition
solid tumor and hematologic	36536562	Polygonal cell carcinoma of upper-outer quadrant of breast	Condition
solid tumor and hematologic	36536571	Mixed tumor, malignant, NOS, of soft palate, NOS	Condition
solid tumor and hematologic	36536578	B lymphoblastic leukemia/lymphoma with t(1;19)(q23;p13.3); E2A-PBX1 (TCF3-PBX1) of corpus uteri	Condition
solid tumor and hematologic	36536589	Adenocarcinoma with neuroendocrine differentiation of overlapping lesion of esophagus	Condition
solid tumor and hematologic	36536596	Giant cell and spindle cell carcinoma of major salivary gland, NOS	Condition
solid tumor and hematologic	36536607	Hodgkin lymphoma, lymphocyte-rich of overlapping lesion of hypopharynx	Condition
solid tumor and hematologic	36536614	Small cell carcinoma, fusiform cell of intestinal tract, NOS	Condition
solid tumor and hematologic	36536623	Papillary carcinoma, NOS, of gum, NOS	Condition
solid tumor and hematologic	36536630	Mantle cell lymphoma of nipple	Condition
solid tumor and hematologic	36536662	Myeloproliferative neoplasm, unclassifiable of meninges, NOS	Condition
solid tumor and hematologic	36536673	Myxofibrosarcoma of vagina, NOS	Condition
solid tumor and hematologic	36536689	Angiomyosarcoma of main bronchus	Condition
solid tumor and hematologic	36536698	Malignant Spitz tumor of middle ear	Condition
solid tumor and hematologic	36536712	Myeloid or lymphoid neoplasm with FGFR1 abnormalities of renal pelvis	Condition
solid tumor and hematologic	36536739	Papillary carcinoma in situ, NOS, of anterior 2/3 of tongue, NOS	Condition
solid tumor and hematologic	36536757	Follicular dendritic cell sarcoma of mucosa of upper lip	Condition
solid tumor and hematologic	36536764	Adenoid basal carcinoma of labium majus	Condition
solid tumor and hematologic	36536780	Choriocarcinoma, NOS, of spermatic cord	Condition
solid tumor and hematologic	36536787	Cribriform carcinoma in situ of overlapping lesion of tonsil	Condition
solid tumor and hematologic	36536830	Squamous cell carcinoma in situ, NOS, of uterus, NOS	Condition
solid tumor and hematologic	36536832	Signet ring cell carcinoma of overlapping lesion of lung	Condition
solid tumor and hematologic	36536837	Mantle cell lymphoma of anterior floor of mouth	Condition
solid tumor and hematologic	36536871	Synovial sarcoma, NOS, of short bones of upper limb and associated joints	Condition
solid tumor and hematologic	36536896	B lymphoblastic leukemia/lymphoma with t(1;19)(q23;p13.3); E2A-PBX1 (TCF3-PBX1) of cerebral meninges	Condition
solid tumor and hematologic	36536905	Hodgkin lymphoma, nodular sclerosis, grade 2 of overlapping lesion of peripheral nerves and autonomic nervous system	Condition
solid tumor and hematologic	36536914	Chronic myelogenous leukemia, BCR/ABL positive of lymph nodes of head, face and neck	Condition
solid tumor and hematologic	36536916	Epithelioma, malignant of parathyroid gland	Condition
solid tumor and hematologic	36536921	Extra-adrenal paraganglioma, NOS, of cortex of adrenal gland	Condition
solid tumor and hematologic	36536948	Fascial fibrosarcoma of dome of bladder	Condition
solid tumor and hematologic	36536966	Kaposi sarcoma of male genital organs, NOS	Condition
solid tumor and hematologic	36536991	Lymphoid leukemia, NOS, of lymph nodes of inguinal region or leg	Condition
solid tumor and hematologic	36536996	Malignant tumor, giant cell type of lymph node, NOS	Condition
solid tumor and hematologic	36536998	Lymphoepithelial carcinoma of mucosa of lip, NOS	Condition
solid tumor and hematologic	36537005	Teratocarcinoma of parathyroid gland	Condition
solid tumor and hematologic	36537007	Malignant melanoma, regressing of hard palate	Condition
solid tumor and hematologic	36537016	Spindle cell carcinoma, NOS, of palate, NOS	Condition
solid tumor and hematologic	36537055	Pleomorphic rhabdomyosarcoma, adult type of male genital organs, NOS	Condition
solid tumor and hematologic	36537064	Spindle cell carcinoma, NOS, of ureteric orifice	Condition
solid tumor and hematologic	36537071	Hodgkin lymphoma, mixed cellularity, NOS, of overlapping lesion of billiary tract	Condition
solid tumor and hematologic	36537073	Papillary adenocarcinoma, NOS, of broad ligament	Condition
solid tumor and hematologic	36537080	Malignant mastocytosis of maxillary sinus	Condition
solid tumor and hematologic	36537100	Epithelioid sarcoma, NOS, of body of pancreas	Condition
solid tumor and hematologic	36537107	Kaposi sarcoma of ascending colon	Condition
solid tumor and hematologic	36537114	Hodgkin lymphoma, NOS, of peripheral nerves and autonomic nervous system of trunk, NOS	Condition
solid tumor and hematologic	36537116	Adenocarcinoma in situ, NOS, of skin of scalp and neck	Condition
solid tumor and hematologic	36537123	B lymphoblastic leukemia/lymphoma with t(1;19)(q23;p13.3); E2A-PBX1 (TCF3-PBX1) of sigmoid colon	Condition
solid tumor and hematologic	36537148	Adenocarcinoma in villous adenoma of abdominal esophagus	Condition
solid tumor and hematologic	36537157	Follicular dendritic cell sarcoma of lacrimal gland	Condition
solid tumor and hematologic	36537173	Hodgkin lymphoma, lymphocyte depletion, diffuse fibrosis of mouth, NOS	Condition
solid tumor and hematologic	36537200	Basaloid squamous cell carcinoma of mouth, NOS	Condition
solid tumor and hematologic	36537205	Adenocarcinoma in situ in villous adenoma of soft palate, NOS	Condition
solid tumor and hematologic	36537216	Malignant tumor, small cell type of anterior mediastinum	Condition
solid tumor and hematologic	36537230	Verrucous carcinoma, NOS, of main bronchus	Condition
solid tumor and hematologic	36537248	Myxoid liposarcoma of cecum	Condition
solid tumor and hematologic	36537291	Malignant teratoma, intermediate of anterior mediastinum	Condition
solid tumor and hematologic	36537300	Malignant tumor, spindle cell type of cloacogenic zone	Condition
solid tumor and hematologic	36537323	Lymphoplasmacytic lymphoma of overlapping lesion of accessory sinuses	Condition
solid tumor and hematologic	36537330	HHV8 positive diffuse large B-cell lymphoma of overlapping lesion of larynx	Condition
solid tumor and hematologic	36537339	Spindle cell sarcoma of peripheral nerves and autonomic nervous system of trunk, NOS	Condition
solid tumor and hematologic	36537350	Mature T-cell lymphoma, NOS, of uvula	Condition
solid tumor and hematologic	36537364	Systemic EBV positive T-cell lymphoproliferative disease of childhood of bone marrow	Condition
solid tumor and hematologic	36537373	Follicular lymphoma, grade 2 of corpus uteri	Condition
solid tumor and hematologic	36537375	B-cell chronic lymphocytic leukemia/small lymphocytic lymphoma of fundus of stomach	Condition
solid tumor and hematologic	36537416	Mesodermal mixed tumor of autonomic nervous system, NOS	Condition
solid tumor and hematologic	36537423	Intravascular large B-cell lymphoma of other specified parts of pancreas	Condition
solid tumor and hematologic	36537425	T-cell/histiocyte rich large B-cell lymphoma of ampulla of Vater	Condition
solid tumor and hematologic	36537439	Malignant histiocytosis of kidney, NOS	Condition
solid tumor and hematologic	36537457	Large cell neuroendocrine carcinoma of round ligament	Condition
solid tumor and hematologic	36537464	Epithelioma, malignant of descending colon	Condition
solid tumor and hematologic	36537473	Langerhans cell sarcoma of central portion of breast	Condition
solid tumor and hematologic	36537482	B lymphoblastic leukemia/lymphoma with t(v;11q23); MLL rearranged of corpus uteri	Condition
solid tumor and hematologic	36537500	Burkitt lymphoma, NOS, of overlapping lesion of larynx	Condition
solid tumor and hematologic	36537509	Mast cell sarcoma of exocervix	Condition
solid tumor and hematologic	36537514	Carcinoma, anaplastic, NOS, of penis, NOS	Condition
solid tumor and hematologic	36537525	Adenocarcinoma in situ in villous adenoma of cheeck mucosa	Condition
solid tumor and hematologic	36537548	Solid carcinoma, NOS, of other specified parts of pancreas	Condition
solid tumor and hematologic	36537550	Giant cell glioblastoma of spinal meninges	Condition
solid tumor and hematologic	36537568	Follicular lymphoma, grade 2 of overlapping lesion of colon	Condition
solid tumor and hematologic	36537573	Spindle cell carcinoma, NOS, of islets of Langerhans	Condition
solid tumor and hematologic	36537582	Hodgkin lymphoma, lymphocyte depletion, diffuse fibrosis of oropharynx, NOS	Condition
solid tumor and hematologic	36537623	Carcinosarcoma, embryonal of overlapping lesion of hypopharynx	Condition
solid tumor and hematologic	36537632	Papillary urothelial carcinoma, non-invasive of frontal sinus	Condition
solid tumor and hematologic	36544744	Leiomyosarcoma, NOS, of spinal meninges	Condition
solid tumor and hematologic	36544746	Plasmacytoma, NOS, of intestinal tract, NOS	Condition
solid tumor and hematologic	36544760	Mantle cell lymphoma of soft palate, NOS	Condition
solid tumor and hematologic	36544762	Squamous cell carcinoma, keratinizing, NOS, of vestibule of mouth	Condition
solid tumor and hematologic	36544771	Pleomorphic rhabdomyosarcoma, adult type of bladder neck	Condition
solid tumor and hematologic	36544778	Malignant lymphoma, mixed small and large cell, diffuse of meckel diverticulum	Condition
solid tumor and hematologic	36544785	T-cell/histiocyte rich large B-cell lymphoma of overlapping lesion of retroperitoneum and peritoneum	Condition
solid tumor and hematologic	36544796	Malignant lymphoma, non-Hodgkin, NOS, of nipple	Condition
solid tumor and hematologic	36544812	Squamous cell carcinoma, microinvasive of lateral floor of mouth	Condition
solid tumor and hematologic	36544819	B lymphoblastic leukemia/lymphoma with t(1;19)(q23;p13.3); E2A-PBX1 (TCF3-PBX1) of thoracic esophagus	Condition
solid tumor and hematologic	36544860	Polar spongioblastoma of brain stem	Condition
solid tumor and hematologic	36544878	Squamous cell carcinoma, large cell, nonkeratinizing, NOS, of uterus, NOS	Condition
solid tumor and hematologic	36544894	Schneiderian carcinoma of cornea, NOS	Condition
solid tumor and hematologic	36544921	Carcinoma, anaplastic, NOS, of kidney, NOS	Condition
solid tumor and hematologic	36544937	Cribriform carcinoma in situ of hypopharyngeal aspect of aryepiglottic fold	Condition
solid tumor and hematologic	36544951	Malignant lymphoma, NOS, of islets of Langerhans	Condition
solid tumor and hematologic	36544953	Hodgkin lymphoma, nodular sclerosis, NOS, of gastric antrum	Condition
solid tumor and hematologic	36544960	B-cell chronic lymphocytic leukemia/small lymphocytic lymphoma of lateral wall of nasopharynx	Condition
solid tumor and hematologic	36544962	Myxoid liposarcoma of tonsillar fossa	Condition
solid tumor and hematologic	36544969	Malignant lymphoma, mixed small and large cell, diffuse of tonsillar fossa	Condition
solid tumor and hematologic	36544978	Carcinosarcoma, embryonal of glans penis	Condition
solid tumor and hematologic	36544987	Giant cell carcinoma of overlapping lesion of urinary organs	Condition
solid tumor and hematologic	36545010	Adenocarcinoma in situ in adenomatous polyp of body of stomach	Condition
solid tumor and hematologic	36545030	Neuroblastoma, NOS, of urethra	Condition
solid tumor and hematologic	36545035	Giant cell carcinoma of anterior floor of mouth	Condition
solid tumor and hematologic	36545044	Giant cell sarcoma of overlapping lesion of brain and central nervous system	Condition
solid tumor and hematologic	36545055	B lymphoblastic leukemia/lymphoma with hyperdiploidy of tonsillar pillar	Condition
solid tumor and hematologic	36545071	Hodgkin lymphoma, nodular sclerosis, grade 2 of rectum, NOS	Condition
solid tumor and hematologic	36545087	Malignant tumor, spindle cell type of parotid gland	Condition
solid tumor and hematologic	36545103	Precursor cell lymphoblastic lymphoma, NOS, of overlapping lesion of small intestine	Condition
solid tumor and hematologic	36545110	B lymphoblastic leukemia/lymphoma with t(v;11q23); MLL rearranged of nervous system, NOS	Condition
solid tumor and hematologic	36545112	Myofibroblastic tumor, NOS, of maxillary sinus	Condition
solid tumor and hematologic	36545135	Mesonephroma, malignant of overlapping lesion of digestive system	Condition
solid tumor and hematologic	36545137	Hodgkin lymphoma, nodular sclerosis, grade 1 of trigone of bladder	Condition
solid tumor and hematologic	36545146	Malignant lymphoma, mixed small and large cell, diffuse of intestinal tract, NOS	Condition
solid tumor and hematologic	36545160	T-cell large granular lymphocytic leukemia of posterior wall of bladder	Condition
solid tumor and hematologic	36545169	Malignant peripheral nerve sheath tumor with rhabdomyoblastic differentiation of overlapping lesion of brain	Condition
solid tumor and hematologic	36545178	Intravascular large B-cell lymphoma of lymph nodes of multiple regions	Condition
solid tumor and hematologic	36545180	Round cell liposarcoma of short bones of lower limb and associated joints	Condition
solid tumor and hematologic	36545185	Extra-adrenal paraganglioma, NOS, of peripheral nerves and autonomic nervous system of upper limb and shoulder	Condition
solid tumor and hematologic	36545194	Mantle cell lymphoma of submandibular gland	Condition
solid tumor and hematologic	36545196	Angiomyosarcoma of choroid	Condition
solid tumor and hematologic	36545228	Nodular melanoma of overlapping lesion of esophagus	Condition
solid tumor and hematologic	36545237	Oligodendroglioma, anaplastic, NOS, of olfactory nerve	Condition
solid tumor and hematologic	36545239	Acute basophilic leukemia of lymph node, NOS	Condition
solid tumor and hematologic	36545244	Adamantinoma of long bones of short bones of upper limb and associated joints	Condition
solid tumor and hematologic	36545271	Bowen disease of pyriform sinus	Condition
solid tumor and hematologic	36545289	Bowen disease of cornea, NOS	Condition
solid tumor and hematologic	36545312	Plasmacytoma, extramedullary of upper-inner quadrant of breast	Condition
solid tumor and hematologic	36545328	Solid carcinoma, NOS, of gastric antrum	Condition
solid tumor and hematologic	36545362	Hodgkin lymphoma, lymphocyte-rich of middle ear	Condition
solid tumor and hematologic	36545369	Villous adenocarcinoma of overlapping lesion of accessory sinuses	Condition
solid tumor and hematologic	36545380	B lymphoblastic leukemia/lymphoma with t(1;19)(q23;p13.3); E2A-PBX1 (TCF3-PBX1) of anterior 2/3 of tongue, NOS	Condition
solid tumor and hematologic	36545414	Myxoid liposarcoma of upper-inner quadrant of breast	Condition
solid tumor and hematologic	36545428	Carcinoma, anaplastic, NOS, of anterior 2/3 of tongue, NOS	Condition
solid tumor and hematologic	36545437	Systemic EBV positive T-cell lymphoproliferative disease of childhood of overlapping lesion of hypopharynx	Condition
solid tumor and hematologic	36545453	B lymphoblastic leukemia/lymphoma with t(v;11q23); MLL rearranged of bladder, NOS	Condition
solid tumor and hematologic	36545462	Histiocytic sarcoma of nasal cavity	Condition
solid tumor and hematologic	36545473	Fibrosarcoma, NOS, of endometrium	Condition
solid tumor and hematologic	36545478	Adenocarcinoma, NOS, of overlapping lesion of breast	Condition
solid tumor and hematologic	36545487	Kaposi sarcoma of scrotum, NOS	Condition
solid tumor and hematologic	36545489	NK/T-cell lymphoma, nasal and nasal type of anus, NOS	Condition
solid tumor and hematologic	36545498	B lymphoblastic leukemia/lymphoma with hypodiploidy (Hypodiploid ALL) of endocervix	Condition
solid tumor and hematologic	36545521	Adenocarcinoma in situ, NOS, of liver	Condition
solid tumor and hematologic	36545548	Malignant lymphoma, NOS, of ureteric orifice	Condition
solid tumor and hematologic	36545580	Adenocarcinoma with cartilaginous and osseous metaplasia of upper-inner quadrant of breast	Condition
solid tumor and hematologic	36545589	B lymphoblastic leukemia/lymphoma with hyperdiploidy of central portion of breast	Condition
solid tumor and hematologic	36545621	Ductal carcinoma in situ, solid type of skin of lower limb and hip	Condition
solid tumor and hematologic	36545623	Hodgkin lymphoma, nodular sclerosis, grade 1 of dome of bladder	Condition
solid tumor and hematologic	36545639	Atypical meningioma of acoustic nerve	Condition
solid tumor and hematologic	36545653	Plasmablastic lymphoma of paraurethral gland	Condition
solid tumor and hematologic	36545664	Adenosquamous carcinoma of overlapping lesion of colon	Condition
solid tumor and hematologic	36545678	Anaplastic large cell lymphoma, T-cell and Null-cell type of head, face or neck, NOS	Condition
solid tumor and hematologic	36545680	Papillary squamous cell carcinoma of accessory sinus, NOS	Condition
solid tumor and hematologic	36545707	Fibrosarcoma, NOS, of rib, sternum, clavicle and associated joints	Condition
solid tumor and hematologic	36545712	Hepatoid adenocarcinoma of posterior wall of bladder	Condition
solid tumor and hematologic	36545714	Sarcoma, NOS, of peripheral nerves and autonomic nervous system of upper limb and shoulder	Condition
solid tumor and hematologic	36545721	B lymphoblastic leukemia/lymphoma with t(12;21)(p13;q22); TEL-AML1 (ETV6-RUNX1) of submandibular gland	Condition
solid tumor and hematologic	36545748	Mucin-producing adenocarcinoma of labium majus	Condition
solid tumor and hematologic	36545755	Precursor T-cell lymphoblastic leukemia of pancreatic duct	Condition
solid tumor and hematologic	36545762	Cribriform carcinoma, NOS, of retromolar area	Condition
solid tumor and hematologic	36545773	Follicular dendritic cell sarcoma of overlapping lesion of small intestine	Condition
solid tumor and hematologic	36545787	Dedifferentiated chondrosarcoma of peripheral nerves and autonomic nervous system of abdomen	Condition
solid tumor and hematologic	36554943	Metaplastic carcinoma, NOS, of corpus uteri	Condition
solid tumor and hematologic	36554958	Histiocytic sarcoma of lower lobe, lung	Condition
solid tumor and hematologic	36554976	Carcinoma, anaplastic, NOS, of body of pancreas	Condition
solid tumor and hematologic	36554977	Granular cell carcinoma of posterior wall of bladder	Condition
solid tumor and hematologic	36554978	Systemic EBV positive T-cell lymphoproliferative disease of childhood of ventricle, NOS	Condition
solid tumor and hematologic	36555010	Follicular lymphoma, grade 2 of pharynx, NOS	Condition
solid tumor and hematologic	36555028	Hodgkin lymphoma, nodular sclerosis, cellular phase of upper Gum	Condition
solid tumor and hematologic	36555043	B lymphoblastic leukemia/lymphoma with t(12;21)(p13;q22); TEL-AML1 (ETV6-RUNX1) of posterior wall of hypopharynx	Condition
solid tumor and hematologic	36555045	B lymphoblastic leukemia/lymphoma with hypodiploidy (Hypodiploid ALL) of lymph nodes of multiple regions	Condition
solid tumor and hematologic	36555058	Anaplastic large cell lymphoma, T-cell and Null-cell type of bone marrow	Condition
solid tumor and hematologic	36555060	Granular cell tumor, malignant of connective, Subcutaneous and other soft tissues of thorax	Condition
solid tumor and hematologic	36555078	Round cell liposarcoma of peripheral nerves and autonomic nervous system of abdomen	Condition
solid tumor and hematologic	36555092	Lymphoplasmacytic lymphoma of rectum, NOS	Condition
solid tumor and hematologic	36555093	Fascial fibrosarcoma of overlapping lesion of colon	Condition
solid tumor and hematologic	36555094	Chondroid chordoma of intestinal tract, NOS	Condition
solid tumor and hematologic	36555110	Carcinoma, diffuse type of appendix	Condition
solid tumor and hematologic	36555127	Hodgkin lymphoma, lymphocyte depletion, NOS, of vagina, NOS	Condition
solid tumor and hematologic	36555193	Pleomorphic liposarcoma of retroperitoneum	Condition
solid tumor and hematologic	36555195	Langerhans cell sarcoma of lesser curvature of stomach, NOS	Condition
solid tumor and hematologic	36555209	Neoplasm, malignant of overlapping lesion of brain and central nervous system	Condition
solid tumor and hematologic	36555227	Myeloid or lymphoid neoplasm with PDGFRA rearrangement of peripheral nerves and autonomic nervous system of lower limb and hip	Condition
solid tumor and hematologic	36555228	Myeloid or lymphoid neoplasm with PDGFRA rearrangement of overlapping lesions of oropharynx	Condition
solid tumor and hematologic	36555245	Hepatosplenic T-cell lymphoma of pelvic bones, sacrum, coccyx and associated joints	Condition
solid tumor and hematologic	36555261	Plasmacytoma, extramedullary of uterus, NOS	Condition
solid tumor and hematologic	36555262	Squamous cell carcinoma in situ, NOS, of renal pelvis	Condition
solid tumor and hematologic	36555275	Large cell medulloblastoma of ventricle, NOS	Condition
solid tumor and hematologic	36555293	Hodgkin lymphoma, mixed cellularity, NOS, of lower gum	Condition
solid tumor and hematologic	36555295	Precursor T-cell lymphoblastic leukemia of lateral wall of bladder	Condition
solid tumor and hematologic	36555310	Squamous cell carcinoma, clear cell type of waldeyer ring	Condition
solid tumor and hematologic	36555311	Large cell neuroendocrine carcinoma of larynx, NOS	Condition
solid tumor and hematologic	36555328	Adenocarcinoma in situ, NOS, of anterior 2/3 of tongue, NOS	Condition
solid tumor and hematologic	36555345	Papillary carcinoma in situ, NOS, of rectosigmoid junction	Condition
solid tumor and hematologic	36555359	Undifferentiated sarcoma of nervous system, NOS	Condition
solid tumor and hematologic	36555393	Angiomyosarcoma of lower-outer quadrant of breast	Condition
solid tumor and hematologic	36555394	Papillary squamous cell carcinoma of kidney, NOS	Condition
solid tumor and hematologic	36555410	Cloacogenic carcinoma of urinary system, NOS	Condition
solid tumor and hematologic	36555460	Histiocytic sarcoma of parotid gland	Condition
solid tumor and hematologic	36555462	Fibroblastic reticular cell tumor of sphenoid sinus	Condition
solid tumor and hematologic	36555494	Hemangioendothelioma, malignant of mandible	Condition
solid tumor and hematologic	36555527	T-cell/histiocyte rich large B-cell lymphoma of overlapping lesion of palate	Condition
solid tumor and hematologic	36555529	Small cell sarcoma of stomach, NOS	Condition
solid tumor and hematologic	36555543	Spindle cell sarcoma of connective, Subcutaneous and other soft tissues of lower limb and hip	Condition
solid tumor and hematologic	36555560	Basaloid carcinoma of frontal sinus	Condition
solid tumor and hematologic	36555561	Liposarcoma, NOS, of overlapping lesion of breast	Condition
solid tumor and hematologic	36555563	Neuroblastoma, NOS, of renal pelvis	Condition
solid tumor and hematologic	36555576	Spindle cell carcinoma, NOS, of stomach, NOS	Condition
solid tumor and hematologic	36555611	Acute myeloid leukemia with myelodysplasia-related changes of lymph nodes of multiple regions	Condition
solid tumor and hematologic	36555612	Myeloid sarcoma of cheeck mucosa	Condition
solid tumor and hematologic	36555613	Undifferentiated sarcoma of posterior wall of nasopharynx	Condition
solid tumor and hematologic	36555626	Teratoma with malignant transformation of connective, Subcutaneous and other soft tissues of pelvis	Condition
solid tumor and hematologic	36555627	Small cell sarcoma of connective, Subcutaneous and other soft tissues of head, face, and neck	Condition
solid tumor and hematologic	36555628	Myoepithelial carcinoma of middle third of esophagus	Condition
solid tumor and hematologic	36555644	Pleomorphic carcinoma of kidney, NOS	Condition
solid tumor and hematologic	36555662	Giant cell and spindle cell carcinoma of uvula	Condition
solid tumor and hematologic	36555694	Lymphoplasmacytic lymphoma of sublingual gland	Condition
solid tumor and hematologic	36555712	Angioimmunoblastic T-cell lymphoma of labium majus	Condition
solid tumor and hematologic	36555713	Epithelioma, malignant of rectum, NOS	Condition
solid tumor and hematologic	36555727	Papillary squamous cell carcinoma of intestinal tract, NOS	Condition
solid tumor and hematologic	36555729	Hodgkin lymphoma, nodular sclerosis, grade 2 of parametrium	Condition
solid tumor and hematologic	36555743	B lymphoblastic leukemia/lymphoma with t(5;14)(q31;q32); IL3-IGH of body of stomach	Condition
solid tumor and hematologic	36555794	Adenoid cystic carcinoma of middle ear	Condition
solid tumor and hematologic	36555796	Systemic EBV positive T-cell lymphoproliferative disease of childhood of brain stem	Condition
solid tumor and hematologic	36555797	Systemic EBV positive T-cell lymphoproliferative disease of childhood of heart	Condition
solid tumor and hematologic	36555810	NK/T-cell lymphoma, nasal and nasal type of tail of pancreas	Condition
solid tumor and hematologic	36555830	Myxoid liposarcoma of male genital organs, NOS	Condition
solid tumor and hematologic	36555846	B lymphoblastic leukemia/lymphoma with hypodiploidy (Hypodiploid ALL) of lacrimal gland	Condition
solid tumor and hematologic	36555847	Osteosarcoma in Paget disease of bone of long bones of lower limb and associated joints	Condition
solid tumor and hematologic	36555860	Malignant lymphoma, large B-cell, diffuse, immunoblastic, NOS, of overlapping lesion of bladder	Condition
solid tumor and hematologic	36555864	Adenocarcinoma in situ in villous adenoma of pancreatic duct	Condition
solid tumor and hematologic	36555877	Malignant lymphoma, NOS, of posterior mediastinum	Condition
solid tumor and hematologic	36555880	Chondroid chordoma of cortex of adrenal gland	Condition
solid tumor and hematologic	36555897	Mature T-cell lymphoma, NOS, of ileum	Condition
solid tumor and hematologic	36555946	Basaloid carcinoma of overlapping lesion of larynx	Condition
solid tumor and hematologic	36555947	Olfactory neurocytoma of maxillary sinus	Condition
solid tumor and hematologic	36555963	Kaposi sarcoma of border of tongue	Condition
solid tumor and hematologic	36555979	Infantile fibrosarcoma of endometrium	Condition
solid tumor and hematologic	36556028	Malignant tumor, small cell type of uterine adnexa	Condition
solid tumor and hematologic	36556031	B lymphoblastic leukemia/lymphoma with hyperdiploidy of cervical esophagus	Condition
solid tumor and hematologic	36556045	T-cell/histiocyte rich large B-cell lymphoma of ovary	Condition
solid tumor and hematologic	36556061	Cribriform carcinoma in situ of retina	Condition
solid tumor and hematologic	36556081	Liposarcoma, well differentiated, NOS, of clitorus	Condition
solid tumor and hematologic	36556094	Hodgkin lymphoma, lymphocyte depletion, NOS, of pharynx, NOS	Condition
solid tumor and hematologic	36556147	Synovial sarcoma, biphasic of overlapping lesion of bones, joints and articular cartilage	Condition
solid tumor and hematologic	36556180	Polygonal cell carcinoma of overlapping lesion of lip	Condition
solid tumor and hematologic	36556195	Carcinosarcoma, embryonal of gastric antrum	Condition
solid tumor and hematologic	36549466	Prolymphocytic leukemia, T-cell type of lymph nodes of head, face and neck	Condition
solid tumor and hematologic	36549516	Angiomyosarcoma of clitorus	Condition
solid tumor and hematologic	36549539	B lymphoblastic leukemia/lymphoma, NOS, of long bones of lower limb and associated joints	Condition
solid tumor and hematologic	36549557	Spongioneuroblastoma of nasal cavity	Condition
solid tumor and hematologic	36549566	Sezary syndrome of rectosigmoid junction	Condition
solid tumor and hematologic	36549584	Malignant tumor, giant cell type of upper third of esophagus	Condition
solid tumor and hematologic	36549589	Malignant tumor, giant cell type of posterior mediastinum	Condition
solid tumor and hematologic	36549607	Adenocarcinoma with squamous metaplasia of overlapping lesion of colon	Condition
solid tumor and hematologic	36549623	Askin tumor of connective, Subcutaneous and other soft tissues of lower limb and hip	Condition
solid tumor and hematologic	36549632	Follicular lymphoma, NOS, of overlapping lesion of connective, subcutaneous and other soft tissues	Condition
solid tumor and hematologic	36549639	Hodgkin lymphoma, mixed cellularity, NOS, of anterior 2/3 of tongue, NOS	Condition
solid tumor and hematologic	36549709	Hodgkin lymphoma, lymphocyte depletion, NOS, of greater curvature of stomach, NOS	Condition
solid tumor and hematologic	36549714	Neurofibromatosis, NOS, of cranial nerve, NOS	Condition
solid tumor and hematologic	36549725	Squamous cell carcinoma with horn formation of trigone of bladder	Condition
solid tumor and hematologic	36549732	Malignant fibrous histiocytoma of overlapping lesion of peripheral nerves and autonomic nervous system	Condition
solid tumor and hematologic	36549734	Myxoid leiomyosarcoma of specified parts of peritoneum	Condition
solid tumor and hematologic	36549739	Liposarcoma, well differentiated, NOS, of overlapping lesion of breast	Condition
solid tumor and hematologic	36549741	Verrucous carcinoma, NOS, of head of pancreas	Condition
solid tumor and hematologic	36549757	Squamous cell carcinoma, clear cell type of accessory sinus, NOS	Condition
solid tumor and hematologic	36549764	Chordoma, NOS, of connective, Subcutaneous and other soft tissues of head, face, and neck	Condition
solid tumor and hematologic	36549768	Osteosarcoma in Paget disease of bone of bone of limb, NOS	Condition
solid tumor and hematologic	36549784	Fascial fibrosarcoma of body of penis	Condition
solid tumor and hematologic	36549809	Myeloid or lymphoid neoplasm with FGFR1 abnormalities of mediastinum, NOS	Condition
solid tumor and hematologic	36549818	Squamous cell carcinoma with horn formation of tonsillar pillar	Condition
solid tumor and hematologic	36549823	Villous adenocarcinoma of body of stomach	Condition
solid tumor and hematologic	36549834	Malignant melanoma, NOS, of overlapping lesion of tonsil	Condition
solid tumor and hematologic	36549841	Teratoma, malignant, NOS, of ethmoid sinus	Condition
solid tumor and hematologic	36549843	Myeloid or lymphoid neoplasm with PDGFRA rearrangement of anterior 2/3 of tongue, NOS	Condition
solid tumor and hematologic	36549868	B lymphoblastic leukemia/lymphoma with t(v;11q23); MLL rearranged of sublingual gland	Condition
solid tumor and hematologic	36549893	Malignant lymphoma, mixed small and large cell, diffuse of nervous system, NOS	Condition
solid tumor and hematologic	36549898	Squamous cell carcinoma, keratinizing, NOS, of bones of skull and face and associated joints	Condition
solid tumor and hematologic	36549900	Malignant melanoma, NOS, of overlapping lesion of hypopharynx	Condition
solid tumor and hematologic	36549943	Large cell carcinoma, NOS, of vestibule of mouth	Condition
solid tumor and hematologic	36549948	Mucoepidermoid carcinoma of eyelid	Condition
solid tumor and hematologic	36549952	Sinonasal papilloma, inverted of overlapping lesion of accessory sinuses	Condition
solid tumor and hematologic	36549968	B lymphoblastic leukemia/lymphoma with hypodiploidy (Hypodiploid ALL) of ascending colon	Condition
solid tumor and hematologic	36549991	Angioimmunoblastic T-cell lymphoma of overlapping lesion of breast	Condition
solid tumor and hematologic	36550016	Malignant fibrous histiocytoma of connective, Subcutaneous and other soft tissues of abdomen	Condition
solid tumor and hematologic	36550025	Brenner tumor, NOS, of spermatic cord	Condition
solid tumor and hematologic	36550032	ALK positive large B-cell lymphoma of intrahepatic bile duct	Condition
solid tumor and hematologic	36550082	Burkitt lymphoma, NOS, of overlapping lesion of lip, oral cavity and pharynx	Condition
solid tumor and hematologic	36550093	Medulloepithelioma, NOS, of overlapping lesion of brain	Condition
solid tumor and hematologic	36550100	Teratoma, malignant, NOS, of occipital lobe	Condition
solid tumor and hematologic	36550102	Follicular lymphoma, grade 1 of temporal lobe	Condition
solid tumor and hematologic	36550107	Giant cell tumor of bone, NOS, of subglottis	Condition
solid tumor and hematologic	36550116	Cystadenocarcinoma, NOS, of overlapping lesion of urinary organs	Condition
solid tumor and hematologic	36550134	Burkitt lymphoma, NOS, of overlapping lesion of tonsil	Condition
solid tumor and hematologic	36550143	Malignant tumor, giant cell type of soft palate, NOS	Condition
solid tumor and hematologic	36550152	B lymphoblastic leukemia/lymphoma with t(1;19)(q23;p13.3); E2A-PBX1 (TCF3-PBX1) of cervical esophagus	Condition
solid tumor and hematologic	36550157	Hodgkin lymphoma, mixed cellularity, NOS, of rectum, NOS	Condition
solid tumor and hematologic	36550168	Mixed cell adenocarcinoma of urinary system, NOS	Condition
solid tumor and hematologic	36550182	Villous adenocarcinoma of parametrium	Condition
solid tumor and hematologic	36550218	Medulloepithelioma, NOS, of pineal gland	Condition
solid tumor and hematologic	36550227	Urothelial carcinoma, micropapillary of vulva, NOS	Condition
solid tumor and hematologic	36550236	Myeloid or lymphoid neoplasm with FGFR1 abnormalities of posterior wall of bladder	Condition
solid tumor and hematologic	36550241	Myxoid liposarcoma of pelvic bones, sacrum, coccyx and associated joints	Condition
solid tumor and hematologic	36550250	Scirrhous adenocarcinoma of uvula	Condition
solid tumor and hematologic	36550259	Spindle cell sarcoma of undescended testis	Condition
solid tumor and hematologic	36550266	Follicular dendritic cell sarcoma of anterior mediastinum	Condition
solid tumor and hematologic	36550284	Histiocytic sarcoma of duodenum	Condition
solid tumor and hematologic	36550286	Embryonal sarcoma of axillary tail of breast	Condition
solid tumor and hematologic	36550309	Spongioneuroblastoma of cortex of adrenal gland	Condition
solid tumor and hematologic	36550350	Hemangioendothelioma, malignant of overlapping lesion of brain and central nervous system	Condition
solid tumor and hematologic	36550384	Germinoma of medulla of adrenal gland	Condition
solid tumor and hematologic	36550391	Squamous cell carcinoma, small cell, nonkeratinizing of cornea, NOS	Condition
solid tumor and hematologic	36550393	Clear cell chondrosarcoma of peripheral nerves and autonomic nervous system of trunk, NOS	Condition
solid tumor and hematologic	36550409	Mixed type rhabdomyosarcoma of overlapping lesion of male genital organs	Condition
solid tumor and hematologic	36550416	Squamous cell carcinoma, small cell, nonkeratinizing of lingual tonsil	Condition
solid tumor and hematologic	36550418	Anaplastic large cell lymphoma, T-cell and Null-cell type of ciliary body	Condition
solid tumor and hematologic	36550425	B lymphoblastic leukemia/lymphoma with hypodiploidy (Hypodiploid ALL) of ileum	Condition
solid tumor and hematologic	36550434	Chronic myelogenous leukemia, BCR/ABL positive of pelvic lymph nodes	Condition
solid tumor and hematologic	36550443	Mucoepidermoid carcinoma of lateral wall of oropharynx	Condition
solid tumor and hematologic	36550445	Desmoplastic small round cell tumor of brain stem	Condition
solid tumor and hematologic	36550452	Malignant melanoma, regressing of conjunctiva	Condition
solid tumor and hematologic	36550468	Squamous cell carcinoma in situ, NOS, of gum, NOS	Condition
solid tumor and hematologic	36550484	Desmoplastic melanoma, NOS, of clitorus	Condition
solid tumor and hematologic	36550493	Malignant lymphoma, non-Hodgkin, NOS, of mandible	Condition
solid tumor and hematologic	36550495	Myelodysplastic syndrome with isolated del (5q) of lymph nodes of head, face and neck	Condition
solid tumor and hematologic	36550518	Malignant melanoma arising in giant congenital nevus of vagina, NOS	Condition
solid tumor and hematologic	36550525	Hodgkin lymphoma, mixed cellularity, NOS, of soft palate, NOS	Condition
solid tumor and hematologic	36550527	Metaplastic carcinoma, NOS, of ethmoid sinus	Condition
solid tumor and hematologic	36550534	Hodgkin lymphoma, nodular sclerosis, grade 2 of retromolar area	Condition
solid tumor and hematologic	36550568	Liposarcoma, NOS, of olfactory nerve	Condition
solid tumor and hematologic	36674831	Squamous cell carcinoma of liver and intrahepatic biliary tract	Condition
solid tumor and hematologic	36683269	Acute myeloid leukemia with inv(3)(q21q26.2) or t(3;3)(q21;q26.2); RPN1-EVI1	Condition
solid tumor and hematologic	36683301	Secondary malignant neoplasm of colon and/or rectum	Condition
solid tumor and hematologic	36684471	Ependymoma of central nervous system	Condition
solid tumor and hematologic	36684809	B-cell lymphoma of lymph nodes of multiple sites	Condition
solid tumor and hematologic	36684857	Metastatic non-small cell lung cancer	Condition
solid tumor and hematologic	36712749	Transitional cell carcinoma of right ureter	Condition
solid tumor and hematologic	36712834	Acute lymphoid leukemia relapse	Condition
solid tumor and hematologic	36712933	Primary malignant neoplasm of both ovaries	Condition
solid tumor and hematologic	36713419	Renal cell carcinoma of kidney except renal pelvis	Condition
solid tumor and hematologic	36715590	Systemic Epstein-Barr virus positive T-cell lymphoproliferative disease of childhood	Condition
solid tumor and hematologic	36715591	Indeterminate dendritic cell neoplasm	Condition
solid tumor and hematologic	36715777	Central neurocytoma of brain	Condition
solid tumor and hematologic	36715807	Neoplasm of cardiovascular system	Condition
solid tumor and hematologic	36715808	Primary angiosarcoma of heart	Condition
solid tumor and hematologic	36715809	Primary liposarcoma of soft tissue of limb	Condition
solid tumor and hematologic	36715810	Primary liposarcoma of male genital organ	Condition
solid tumor and hematologic	36715826	Papillary carcinoma in situ of breast	Condition
solid tumor and hematologic	36715827	Primary intracystic papillary carcinoma of breast	Condition
solid tumor and hematologic	36716610	Primary squamous cell carcinoma of base of tongue	Condition
solid tumor and hematologic	36716678	Primary synovial sarcoma of intrathoracic organ	Condition
solid tumor and hematologic	36716777	Reactive plasmacytic hyperplasia post-transplant lymphoproliferative disorder	Condition
solid tumor and hematologic	36716929	Spitzoid neoplasm of uncertain malignant potential	Condition
solid tumor and hematologic	36717181	Primary neuroendocrine carcinoma of colon	Condition
solid tumor and hematologic	36717228	Primary low grade serous adenocarcinoma of ovary	Condition
solid tumor and hematologic	37017016	Malignant insulinoma	Condition
solid tumor and hematologic	37017270	Primary effusion lymphoma	Condition
solid tumor and hematologic	37018638	Malignant glioma of cerebrum	Condition
solid tumor and hematologic	37018639	Malignant glioma of hypothalamus	Condition
solid tumor and hematologic	37018655	Mucinous adenocarcinoma of gastrointestinal tract	Condition
solid tumor and hematologic	37018657	Primary adenocarcinoma of gallbladder	Condition
solid tumor and hematologic	37018672	Malignant poorly differentiated neuroendocrine carcinoma	Condition
solid tumor and hematologic	37018857	Neoplasm of low malignant potential behavior of ovary	Condition
solid tumor and hematologic	37018972	Primary adenocarcinoma of fallopian tube	Condition
solid tumor and hematologic	37109302	Primary malignant neoplasm of left kidney	Condition
solid tumor and hematologic	37111374	X-linked diffuse leiomyomatosis with Alport syndrome	Condition
solid tumor and hematologic	37116373	Osteosarcoma, limb anomalies, erythroid macrocytosis syndrome	Condition
solid tumor and hematologic	37116591	Primary malignant neuroendocrine neoplasm of biliary tract	Condition
solid tumor and hematologic	37204279	Epithelioid sarcoma	Condition
solid tumor and hematologic	37204513	Salivary gland type carcinoma of esophagus	Condition
solid tumor and hematologic	37204681	Breast implant-associated anaplastic large-cell lymphoma	Condition
solid tumor and hematologic	37206370	Familial nonmedullary thyroid carcinoma	Condition
solid tumor and hematologic	37208057	Neoplasm of bone of left foot	Condition
solid tumor and hematologic	37208058	Neoplasm of bone of right foot	Condition
solid tumor and hematologic	37208324	Infiltrating ductal carcinoma of lower inner quadrant of left female breast	Condition
solid tumor and hematologic	37209176	Pathological fracture of left scapula due to neoplastic disease	Condition
solid tumor and hematologic	37209430	Transitional cell carcinoma of left kidney	Condition
solid tumor and hematologic	37311926	Juvenile myelomonocytic leukemia in remission	Condition
solid tumor and hematologic	37312142	Malignant lymphomatoid granulomatosis of lung	Condition
solid tumor and hematologic	37312143	Malignant lymphomatoid granulomatosis	Condition
solid tumor and hematologic	37395573	Primary malignant germ cell neoplasm	Condition
solid tumor and hematologic	37395837	Familial malignant neoplasm of pancreas	Condition
solid tumor and hematologic	37396743	Familial papillary thyroid carcinoma with renal papillary neoplasia syndrome	Condition
solid tumor and hematologic	37396826	Hereditary keratoacanthoma	Condition
solid tumor and hematologic	37397341	Monoclonal B-cell lymphocytosis	Condition
solid tumor and hematologic	40480611	Oxyphilic adenocarcinoma	Condition
solid tumor and hematologic	40482784	Malignant neoplasm of skeletal system	Condition
solid tumor and hematologic	40486109	Chordoma of sacrum	Condition
solid tumor and hematologic	40486157	Sarcoma of coccyx	Condition
solid tumor and hematologic	40486224	Sarcoma of rib	Condition
solid tumor and hematologic	40487580	Malignant epithelial neoplasm of alveolus dentalis	Condition
solid tumor and hematologic	40488897	Diffuse non-Hodgkin's lymphoma of prostate	Condition
solid tumor and hematologic	40489483	Non-Hodgkin's lymphoma of oral cavity	Condition
solid tumor and hematologic	40490469	Functionless pituitary neoplasm	Condition
solid tumor and hematologic	40491438	Abdominal wall tumor	Condition
solid tumor and hematologic	40491440	Non-Hodgkin's lymphoma of stomach	Condition
solid tumor and hematologic	40492458	Neoplasm of uncertain behavior of digestive organ	Condition
solid tumor and hematologic	40492509	Carcinoma of urethra	Condition
solid tumor and hematologic	40493027	Gastrointestinal lymphoma	Condition
solid tumor and hematologic	40493428	Malignant neoplasm of respiratory system	Condition
solid tumor and hematologic	40493495	Carcinoma of floor of mouth	Condition
solid tumor and hematologic	42536762	Primary ganglioneuroblastoma of brain	Condition
solid tumor and hematologic	42538015	Myeloid and/or lymphoid neoplasm associated with platelet derived growth factor receptor alpha rearrangement	Condition
solid tumor and hematologic	42872396	Primary adenocarcinoma of colon	Condition
solid tumor and hematologic	42872399	Primary adenocarcinoma of pancreas	Condition
solid tumor and hematologic	43531118	Pituicytoma	Condition
solid tumor and hematologic	44782565	Pulmonary hypertension in Langerhans cell histiocytosis	Condition
solid tumor and hematologic	44783785	Giant cell tumor of bone	Condition
solid tumor and hematologic	44811227	Clinical stage A chronic lymphocytic leukaemia	Condition
solid tumor and hematologic	45765460	Malignant granulosa cell tumor of testis	Condition
solid tumor and hematologic	45766129	Non-small cell lung cancer with mutation in epidermal growth factor receptor	Condition
solid tumor and hematologic	45766461	Kaposi's sarcoma not associated with acquired immunodeficiency syndrome	Condition
solid tumor and hematologic	45768833	Primary carcinoma of frontal sinus	Condition
solid tumor and hematologic	45768836	Primary squamous cell carcinoma of accessory sinus	Condition
solid tumor and hematologic	45768867	Primary papillary squamous cell carcinoma of trachea	Condition
solid tumor and hematologic	45768868	Primary giant cell carcinoma of trachea	Condition
solid tumor and hematologic	45768886	Primary papillary adenocarcinoma of lung	Condition
solid tumor and hematologic	45768900	Overlapping squamous cell carcinoma of laryngeal cartilage	Condition
solid tumor and hematologic	45768901	Langerhans cell histiocytosis of skin	Condition
solid tumor and hematologic	45768902	Lymphangioleiomyomatosis due to tuberous sclerosis syndrome	Condition
solid tumor and hematologic	45768920	Primary undifferentiated carcinoma of lung	Condition
solid tumor and hematologic	45768934	Primary papillary adenocarcinoma of trachea	Condition
solid tumor and hematologic	45768936	Primary adenocarcinoma of trachea	Condition
solid tumor and hematologic	45768951	Primary squamous cell carcinoma of hypopharynx	Condition
solid tumor and hematologic	45768984	Primary squamous cell carcinoma of anterior surface of epiglottis	Condition
solid tumor and hematologic	45769018	Primary squamous cell carcinoma of subglottis	Condition
solid tumor and hematologic	45769121	Primary squamous cell carcinoma of postcricoid region	Condition
solid tumor and hematologic	45773365	Metastatic renal cell carcinoma	Condition
solid tumor and hematologic	22871	Neoplasm of uncertain behavior of pineal gland	Condition
solid tumor and hematologic	28083	Primary malignant neoplasm of pharynx	Condition
solid tumor and hematologic	75512	Carcinoma in situ of colon	Condition
solid tumor and hematologic	79740	Overlapping malignant neoplasm of colon	Condition
solid tumor and hematologic	132853	Lymphoid leukemia	Condition
solid tumor and hematologic	36545789	Enterochromaffin-like cell tumor of gastric antrum	Condition
solid tumor and hematologic	36545805	Myxofibrosarcoma of prostate gland	Condition
solid tumor and hematologic	36545812	Spindle cell melanoma, NOS, of tonsillar fossa	Condition
solid tumor and hematologic	36545823	Malignant lymphoma, non-Hodgkin, NOS, of lower-outer quadrant of breast	Condition
solid tumor and hematologic	36545846	B-cell chronic lymphocytic leukemia/small lymphocytic lymphoma of ill-defined sites within respiratory system	Condition
solid tumor and hematologic	36545848	B lymphoblastic leukemia/lymphoma with t(1;19)(q23;p13.3); E2A-PBX1 (TCF3-PBX1) of optic nerve	Condition
solid tumor and hematologic	36545855	Langerhans cell histiocytosis, disseminated of gastric antrum	Condition
solid tumor and hematologic	36545889	Malignant tumor, clear cell type of overlapping lesion of eye and adnexa	Condition
solid tumor and hematologic	36545896	Spindle cell melanoma, NOS, of overlapping lesion of digestive system	Condition
solid tumor and hematologic	36545932	Hodgkin granuloma of pleura, NOS	Condition
solid tumor and hematologic	36545939	Squamous cell carcinoma, small cell, nonkeratinizing of overlapping lesion of rectum, anus and anal canal	Condition
solid tumor and hematologic	36545946	Hemangioendothelioma, malignant of intestinal tract, NOS	Condition
solid tumor and hematologic	36545948	Hodgkin lymphoma, nodular sclerosis, cellular phase of sublingual gland	Condition
solid tumor and hematologic	36545987	Systemic EBV positive T-cell lymphoproliferative disease of childhood of intra-abdominal lymph nodes	Condition
solid tumor and hematologic	36545989	Basaloid squamous cell carcinoma of external lip, NOS	Condition
solid tumor and hematologic	36546007	Superficial spreading adenocarcinoma of upper-outer quadrant of breast	Condition
solid tumor and hematologic	36546021	Clear cell adenocarcinoma, NOS, of waldeyer ring	Condition
solid tumor and hematologic	36546046	Mixed type rhabdomyosarcoma of peripheral nerves and autonomic nervous system of abdomen	Condition
solid tumor and hematologic	36546048	Mantle cell lymphoma of fundus of stomach	Condition
solid tumor and hematologic	36546055	Giant cell sarcoma of pancreas, NOS	Condition
solid tumor and hematologic	36546057	Myeloid or lymphoid neoplasm with FGFR1 abnormalities of urinary system, NOS	Condition
solid tumor and hematologic	36546089	Pseudosarcomatous carcinoma of stomach, NOS	Condition
solid tumor and hematologic	36546096	Precursor T-cell lymphoblastic leukemia of corpus uteri	Condition
solid tumor and hematologic	36546098	Malignant tumor, spindle cell type of cardia, NOS	Condition
solid tumor and hematologic	36546114	Infantile fibrosarcoma of prostate gland	Condition
solid tumor and hematologic	36546130	Adenocarcinoma of lung, mucinous of overlapping lesion of respiratory system and intrathoracic organs	Condition
solid tumor and hematologic	36546148	Adenocarcinoma in tubulovillous adenoma of small intestine, NOS	Condition
solid tumor and hematologic	36546173	B-cell chronic lymphocytic leukemia/small lymphocytic lymphoma of small intestine, NOS	Condition
solid tumor and hematologic	36546180	T-cell/histiocyte rich large B-cell lymphoma of mandible	Condition
solid tumor and hematologic	36546189	Malignant tumor, clear cell type of lower third of esophagus	Condition
solid tumor and hematologic	36546223	Adenocarcinoma in situ in tubulovillous adenoma of overlapping lesion of vulva	Condition
solid tumor and hematologic	36546225	Round cell liposarcoma of overlapping lesion of peripheral nerves and autonomic nervous system	Condition
solid tumor and hematologic	36546230	Smooth muscle tumor of uncertain malignant potential of fundus uteri	Condition
solid tumor and hematologic	36546248	Adenocarcinoma with apocrine metaplasia of other specified parts of male genital organs	Condition
solid tumor and hematologic	36546273	Malignant lymphoma, NOS, of lymph nodes of axilla or arm	Condition
solid tumor and hematologic	36546275	Myxoid leiomyosarcoma of colon, NOS	Condition
solid tumor and hematologic	36546291	Angiomyosarcoma of bladder neck	Condition
solid tumor and hematologic	36546298	Epithelioid leiomyosarcoma of body of pancreas	Condition
solid tumor and hematologic	36546305	Adenocarcinoma with mixed subtypes of overlapping lesion of cervix uteri	Condition
solid tumor and hematologic	36546307	Malignant tumor, spindle cell type of posterior wall of oropharynx	Condition
solid tumor and hematologic	36546348	Hodgkin lymphoma, nodular sclerosis, NOS, of anterior surface of epiglottis	Condition
solid tumor and hematologic	36546355	Metaplastic carcinoma, NOS, of colon, NOS	Condition
solid tumor and hematologic	36546382	Malignant lymphoma, NOS, of eyelid	Condition
solid tumor and hematologic	36546405	Small cell carcinoma, NOS, of nipple	Condition
solid tumor and hematologic	36546414	Adenocarcinoma in villous adenoma of glans penis	Condition
solid tumor and hematologic	36546416	Adenocarcinoma in tubulovillous adenoma of thoracic esophagus	Condition
solid tumor and hematologic	36546425	Sezary syndrome of extrahepatic bile duct	Condition
solid tumor and hematologic	36546441	Sarcoma, NOS, of overlapping lesion of major salivary glands	Condition
solid tumor and hematologic	36546450	Adenocarcinoma with squamous metaplasia of maxillary sinus	Condition
solid tumor and hematologic	36546455	Adenocarcinoma in villous adenoma of body of stomach	Condition
solid tumor and hematologic	36546459	Dedifferentiated liposarcoma of peripheral nerves and autonomic nervous system of lower limb and hip	Condition
solid tumor and hematologic	36546473	Follicular dendritic cell sarcoma of myometrium	Condition
solid tumor and hematologic	36546491	Plasmacytoma, extramedullary of cecum	Condition
solid tumor and hematologic	36546498	Ependymoma, NOS, of overlapping lesion of brain	Condition
solid tumor and hematologic	36546509	Plasmacytoma, extramedullary of uvula	Condition
solid tumor and hematologic	36546532	Interdigitating dendritic cell sarcoma of descending colon	Condition
solid tumor and hematologic	36546534	Alveolar rhabdomyosarcoma of overlapping lesion of penis	Condition
solid tumor and hematologic	36546584	Malignant mastocytosis of renal pelvis	Condition
solid tumor and hematologic	36546607	Glassy cell carcinoma of branchial cleft	Condition
solid tumor and hematologic	36546614	Langerhans cell sarcoma of greater curvature of stomach, NOS	Condition
solid tumor and hematologic	36546623	Myeloid or lymphoid neoplasm with FGFR1 abnormalities of endocervix	Condition
solid tumor and hematologic	36546625	Urothelial carcinoma, sarcomatoid of middle lobe, lung	Condition
solid tumor and hematologic	36546650	Epithelioid cell melanoma of tonsillar fossa	Condition
solid tumor and hematologic	36546659	Solid carcinoma, NOS, of pancreas, NOS	Condition
solid tumor and hematologic	36546666	Infiltrating ductular carcinoma of pancreatic duct	Condition
solid tumor and hematologic	36546668	Intraductal papillary adenocarcinoma with invasion of billiary tract, NOS	Condition
solid tumor and hematologic	36546675	Hodgkin lymphoma, nodular lymphocyte predominant of thyroid gland	Condition
solid tumor and hematologic	36546689	Epithelioid leiomyosarcoma of cervix uteri	Condition
solid tumor and hematologic	36546691	B lymphoblastic leukemia/lymphoma with t(9;22)(q34;q11.2); BCR-ABL1 of overlapping lesion of peripheral nerves and autonomic nervous system	Condition
solid tumor and hematologic	36546693	Carcinoma, anaplastic, NOS, of lateral wall of bladder	Condition
solid tumor and hematologic	36546707	Large cell carcinoma with rhabdoid phenotype of medulla of adrenal gland	Condition
solid tumor and hematologic	36546716	Desmoplastic small round cell tumor of cranial nerve, NOS	Condition
solid tumor and hematologic	36546723	Mantle cell lymphoma of posterior wall of oropharynx	Condition
solid tumor and hematologic	36546725	Squamous cell carcinoma with horn formation of extrahepatic bile duct	Condition
solid tumor and hematologic	36546741	Mucin-producing adenocarcinoma of tonsil, NOS	Condition
solid tumor and hematologic	36546743	Adenocarcinoma, NOS, of uvula	Condition
solid tumor and hematologic	36546757	Precursor T-cell lymphoblastic leukemia of fundus of stomach	Condition
solid tumor and hematologic	36546759	Plasmacytoma, NOS, of other specified parts of pancreas	Condition
solid tumor and hematologic	36546775	B lymphoblastic leukemia/lymphoma with t(1;19)(q23;p13.3); E2A-PBX1 (TCF3-PBX1) of gastric antrum	Condition
solid tumor and hematologic	36546784	Hodgkin lymphoma, lymphocyte-rich of peripheral nerves and autonomic nervous system of pelvis	Condition
solid tumor and hematologic	36546793	Squamous cell carcinoma, adenoid of waldeyer ring	Condition
solid tumor and hematologic	36546798	Sezary syndrome of appendix	Condition
solid tumor and hematologic	36546809	Squamous cell carcinoma, keratinizing, NOS, of upper-inner quadrant of breast	Condition
solid tumor and hematologic	36537634	Yolk sac tumor, NOS, of overlapping lesion of brain and central nervous system	Condition
solid tumor and hematologic	36537643	Pleomorphic liposarcoma of bones of skull and face and associated joints	Condition
solid tumor and hematologic	36537659	Large cell neuroendocrine carcinoma of branchial cleft	Condition
solid tumor and hematologic	36537666	Serous carcinoma, NOS, of female genital tract, NOS	Condition
solid tumor and hematologic	36537668	Solitary fibrous tumor, malignant of jejunum	Condition
solid tumor and hematologic	36537693	Mixed tumor, malignant, NOS, of external upper lip	Condition
solid tumor and hematologic	36537698	Epithelial-myoepithelial carcinoma of appendix	Condition
solid tumor and hematologic	36537732	Chordoma, NOS, of peripheral nerves and autonomic nervous system of pelvis	Condition
solid tumor and hematologic	36537734	Tumor cells, malignant of overlapping lesion of floor of mouth	Condition
solid tumor and hematologic	36537750	Papillary carcinoma, NOS, of hypopharynx, NOS	Condition
solid tumor and hematologic	36537759	Malignant tenosynovial giant cell tumor of peripheral nerves and autonomic nervous system of pelvis	Condition
solid tumor and hematologic	36537775	Carcinoma, anaplastic, NOS, of endometrium	Condition
solid tumor and hematologic	36537782	HHV8 positive diffuse large B-cell lymphoma of cornea, NOS	Condition
solid tumor and hematologic	36537784	Round cell liposarcoma of rectosigmoid junction	Condition
solid tumor and hematologic	36537791	Myeloproliferative neoplasm, unclassifiable of retromolar area	Condition
solid tumor and hematologic	36537800	Basosquamous carcinoma of clitorus	Condition
solid tumor and hematologic	36537802	Adenocarcinoma in multiple adenomatous polyps of stomach, NOS	Condition
solid tumor and hematologic	36537825	Plasmablastic lymphoma of vestibule of mouth	Condition
solid tumor and hematologic	36537832	ALK positive large B-cell lymphoma of lymph node, NOS	Condition
solid tumor and hematologic	36537841	Endometrioid adenocarcinoma, NOS, of paraurethral gland	Condition
solid tumor and hematologic	36537877	Myeloid or lymphoid neoplasm with PDGFRA rearrangement of vallecula	Condition
solid tumor and hematologic	36537900	Enterochromaffin-like cell tumor of overlapping lesion of lung	Condition
solid tumor and hematologic	36537902	NK/T-cell lymphoma, nasal and nasal type of labium majus	Condition
solid tumor and hematologic	36537925	Malignant mastocytosis of main bronchus	Condition
solid tumor and hematologic	36537950	Perineurioma, malignant of peripheral nerves and autonomic nervous system of abdomen	Condition
solid tumor and hematologic	36537957	Meningioma, malignant of parietal lobe	Condition
solid tumor and hematologic	36537968	Follicular lymphoma, grade 2 of descending colon	Condition
solid tumor and hematologic	36537982	Malignant melanoma arising in giant congenital nevus of vulva, NOS	Condition
solid tumor and hematologic	36537984	Malignant histiocytosis of olfactory nerve	Condition
solid tumor and hematologic	36538002	Fascial fibrosarcoma of eye, NOS	Condition
solid tumor and hematologic	36538036	Giant cell and spindle cell carcinoma of overlapping lesion of esophagus	Condition
solid tumor and hematologic	36538043	Liposarcoma, well differentiated, NOS, of ureter	Condition
solid tumor and hematologic	36538052	Burkitt lymphoma, NOS, of overlapping lesion of bones, joints and articular cartilage of limbs	Condition
solid tumor and hematologic	36538059	Squamous cell carcinoma, spindle cell of accessory sinus, NOS	Condition
solid tumor and hematologic	36538066	Large cell neuroendocrine carcinoma of overlapping lesion of colon	Condition
solid tumor and hematologic	36538068	Subcutaneous panniculitis-like T-cell lymphoma of connective, Subcutaneous and other soft tissues of trunk, NOS	Condition
solid tumor and hematologic	36538075	Malignant mastocytosis of connective, Subcutaneous and other soft tissues of abdomen	Condition
solid tumor and hematologic	36538077	Malignant lymphoma, NOS, of overlapping lesion of peripheral nerves and autonomic nervous system	Condition
solid tumor and hematologic	36538091	Carcinoma, anaplastic, NOS, of cervical esophagus	Condition
solid tumor and hematologic	36538100	Glassy cell carcinoma of larynx, NOS	Condition
solid tumor and hematologic	36538143	Large cell carcinoma, NOS, of labium minus	Condition
solid tumor and hematologic	36538152	Synovial sarcoma, spindle cell of short bones of lower limb and associated joints	Condition
solid tumor and hematologic	36538159	Mucin-producing adenocarcinoma of myometrium	Condition
solid tumor and hematologic	36538168	Adenocarcinoma in villous adenoma of lateral wall of nasopharynx	Condition
solid tumor and hematologic	36538191	B-cell chronic lymphocytic leukemia/small lymphocytic lymphoma of lower third of esophagus	Condition
solid tumor and hematologic	36538200	Giant cell tumor of bone, NOS, of bones of skull and face and associated joints	Condition
solid tumor and hematologic	36538218	B lymphoblastic leukemia/lymphoma with t(12;21)(p13;q22); TEL-AML1 (ETV6-RUNX1) of lacrimal gland	Condition
solid tumor and hematologic	36538225	Spindle cell rhabdomyosarcoma of external ear	Condition
solid tumor and hematologic	36538227	Marginal zone B-cell lymphoma, NOS, of overlapping lesion of major salivary glands	Condition
solid tumor and hematologic	36538236	Choroid plexus carcinoma of brain stem	Condition
solid tumor and hematologic	36538250	Malignant fibrous histiocytoma of overlapping lesion of male genital organs	Condition
solid tumor and hematologic	36538284	Pleomorphic carcinoma of pylorus	Condition
solid tumor and hematologic	36538286	Yolk sac tumor, NOS, of spinal meninges	Condition
solid tumor and hematologic	36538291	Malignant tumor, spindle cell type of urachus	Condition
solid tumor and hematologic	36538293	Large cell neuroendocrine carcinoma of frontal sinus	Condition
solid tumor and hematologic	36538295	Malignant melanoma, regressing of overlapping lesion of other and unspecified parts of mouth	Condition
solid tumor and hematologic	36538309	Adenocarcinoma in situ in adenomatous polyp of myometrium	Condition
solid tumor and hematologic	36538311	Malignant fibrous histiocytoma of nervous system, NOS	Condition
solid tumor and hematologic	36538316	Scirrhous adenocarcinoma of cecum	Condition
solid tumor and hematologic	36538318	Hodgkin lymphoma, nodular lymphocyte predominant of cornea, NOS	Condition
solid tumor and hematologic	36538320	Precursor cell lymphoblastic lymphoma, NOS, of overlapping lesion of urinary organs	Condition
solid tumor and hematologic	36538334	T-cell/histiocyte rich large B-cell lymphoma of lymph nodes of multiple regions	Condition
solid tumor and hematologic	36538350	Cystic hypersecretory carcinoma of head of pancreas	Condition
solid tumor and hematologic	36538359	Hodgkin lymphoma, lymphocyte-rich of breast, NOS	Condition
solid tumor and hematologic	36538370	Hodgkin lymphoma, NOS, of cheeck mucosa	Condition
solid tumor and hematologic	36538375	Myeloproliferative neoplasm, unclassifiable of lacrimal gland	Condition
solid tumor and hematologic	36538384	Synovial sarcoma, NOS, of main bronchus	Condition
solid tumor and hematologic	36538411	Hodgkin lymphoma, nodular sclerosis, grade 1 of overlapping lesion of accessory sinuses	Condition
solid tumor and hematologic	36538452	B lymphoblastic leukemia/lymphoma, NOS, of kidney, NOS	Condition
solid tumor and hematologic	36538475	Fibroblastic reticular cell tumor of bone marrow	Condition
solid tumor and hematologic	36538477	Chondroid chordoma of peripheral nerves and autonomic nervous system of lower limb and hip	Condition
solid tumor and hematologic	36538509	Squamous cell carcinoma in situ with questionable stromal invasion of lateral floor of mouth	Condition
solid tumor and hematologic	36538511	Giant cell glioblastoma of spinal cord	Condition
solid tumor and hematologic	36538520	Epithelial-myoepithelial carcinoma of overlapping lesion of palate	Condition
solid tumor and hematologic	36538543	Pineocytoma of acoustic nerve	Condition
solid tumor and hematologic	36538586	Systemic EBV positive T-cell lymphoproliferative disease of childhood of submandibular gland	Condition
solid tumor and hematologic	36538611	Adenocarcinoma in villous adenoma of ureteric orifice	Condition
solid tumor and hematologic	36538629	Langerhans cell histiocytosis, disseminated of paraurethral gland	Condition
solid tumor and hematologic	36538634	B lymphoblastic leukemia/lymphoma with hyperdiploidy of connective, Subcutaneous and other soft tissues of abdomen	Condition
solid tumor and hematologic	36538643	Metatypical carcinoma of scrotum, NOS	Condition
solid tumor and hematologic	36538659	Carcinoma, anaplastic, NOS, of pylorus	Condition
solid tumor and hematologic	36538670	Follicular lymphoma, grade 2 of sublingual gland	Condition
solid tumor and hematologic	36538677	Pleomorphic carcinoma of extrahepatic bile duct	Condition
solid tumor and hematologic	36538684	Mesenchymoma, malignant of uterus, NOS	Condition
solid tumor and hematologic	36531101	Mucinous adenocarcinoma of overlapping lesion of breast	Condition
solid tumor and hematologic	36531103	Anaplastic large cell lymphoma, T-cell and Null-cell type of greater curvature of stomach, NOS	Condition
solid tumor and hematologic	36531120	Adenoid cystic carcinoma of overlapping lesion of lung	Condition
solid tumor and hematologic	36531121	Pleomorphic liposarcoma of peritoneum, NOS	Condition
solid tumor and hematologic	36531151	Adenocarcinoma with squamous metaplasia of gastrointestinal tract, NOS	Condition
solid tumor and hematologic	36531152	Lymphoplasmacytic lymphoma of posterior wall of nasopharynx	Condition
solid tumor and hematologic	36531185	Tumor cells, malignant of lower gum	Condition
solid tumor and hematologic	36531187	Basaloid carcinoma of overlapping lesion of penis	Condition
solid tumor and hematologic	36531202	Giant cell carcinoma of sigmoid colon	Condition
solid tumor and hematologic	36531221	Hodgkin lymphoma, lymphocyte depletion, NOS, of connective, Subcutaneous and other soft tissues of pelvis	Condition
solid tumor and hematologic	36531236	Myeloid or lymphoid neoplasm with FGFR1 abnormalities of parotid gland	Condition
solid tumor and hematologic	36531237	Adenocarcinoma with cartilaginous and osseous metaplasia of cloacogenic zone	Condition
solid tumor and hematologic	36531270	Myxoid liposarcoma of vertebral column	Condition
solid tumor and hematologic	36531286	Malignant teratoma, intermediate of medulla of adrenal gland	Condition
solid tumor and hematologic	36531305	Embryonal rhabdomyosarcoma, NOS, of meninges, NOS	Condition
solid tumor and hematologic	36531335	Malignant lymphoma, large B-cell, diffuse, immunoblastic, NOS, of hypopharyngeal aspect of aryepiglottic fold	Condition
solid tumor and hematologic	36531337	Fibroblastic reticular cell tumor of mediastinum, NOS	Condition
solid tumor and hematologic	36531353	Meningeal melanomatosis of occipital lobe	Condition
solid tumor and hematologic	36531387	T-cell/histiocyte rich large B-cell lymphoma of nervous system, NOS	Condition
solid tumor and hematologic	36531388	B lymphoblastic leukemia/lymphoma with hypodiploidy (Hypodiploid ALL) of greater curvature of stomach, NOS	Condition
solid tumor and hematologic	36531403	Hodgkin lymphoma, nodular sclerosis, NOS, of eye, NOS	Condition
solid tumor and hematologic	36531418	Polymorphous adenocarcinoma of upper-inner quadrant of breast	Condition
solid tumor and hematologic	36531421	Sarcoma, NOS, of spinal cord	Condition
solid tumor and hematologic	36531454	Myxofibrosarcoma of supraglottis	Condition
solid tumor and hematologic	36531470	HHV8 positive diffuse large B-cell lymphoma of main bronchus	Condition
solid tumor and hematologic	36531472	Villous adenocarcinoma of descended testis	Condition
solid tumor and hematologic	36531485	Myeloid or lymphoid neoplasm with FGFR1 abnormalities of upper-inner quadrant of breast	Condition
solid tumor and hematologic	36531488	CNS embryonal tumor, NOS, of overlapping lesion of brain	Condition
solid tumor and hematologic	36531502	Meningioma, malignant of cauda equina	Condition
solid tumor and hematologic	36531503	Basaloid squamous cell carcinoma of uterus, NOS	Condition
solid tumor and hematologic	36531504	Small cell carcinoma, NOS, of overlapping lesion of corpus uteri	Condition
solid tumor and hematologic	36531505	Adenocarcinoma with spindle cell metaplasia of endometrium	Condition
solid tumor and hematologic	36531535	Mucin-producing adenocarcinoma of overlapping lesion of stomach	Condition
solid tumor and hematologic	36531538	NK/T-cell lymphoma, nasal and nasal type of upper third of esophagus	Condition
solid tumor and hematologic	36531552	Malignant tumor, spindle cell type of bones of skull and face and associated joints	Condition
solid tumor and hematologic	36531570	Round cell liposarcoma of pelvic bones, sacrum, coccyx and associated joints	Condition
solid tumor and hematologic	36531602	Systemic EBV positive T-cell lymphoproliferative disease of childhood of anterior floor of mouth	Condition
solid tumor and hematologic	36531604	Malignant Spitz tumor of overlapping lesion of floor of mouth	Condition
solid tumor and hematologic	36531620	Chondroid chordoma of connective, Subcutaneous and other soft tissues of head, face, and neck	Condition
solid tumor and hematologic	36531637	Myeloid or lymphoid neoplasm with FGFR1 abnormalities of anus, NOS	Condition
solid tumor and hematologic	36531654	Plasmablastic lymphoma of peripheral nerves and autonomic nervous system of pelvis	Condition
solid tumor and hematologic	36531669	Mesothelioma, malignant of male genital organs, NOS	Condition
solid tumor and hematologic	36531670	Histiocytic sarcoma of overlapping lesion of heart, mediastinum and pleura	Condition
solid tumor and hematologic	36531704	Amelanotic melanoma of tonsillar fossa	Condition
solid tumor and hematologic	36531720	Anaplastic large cell lymphoma, T-cell and Null-cell type of larynx, NOS	Condition
solid tumor and hematologic	36531722	Villous adenocarcinoma of ampulla of Vater	Condition
solid tumor and hematologic	36531737	Hodgkin sarcoma of waldeyer ring	Condition
solid tumor and hematologic	36531769	Squamous cell carcinoma with horn formation of dorsal surface of tongue, NOS	Condition
solid tumor and hematologic	36531770	Papillary squamous cell carcinoma of bladder neck	Condition
solid tumor and hematologic	36531771	Spindle cell rhabdomyosarcoma of peripheral nerves and autonomic nervous system of upper limb and shoulder	Condition
solid tumor and hematologic	36531787	Carcinosarcoma, embryonal of parametrium	Condition
solid tumor and hematologic	36531803	Hodgkin lymphoma, lymphocyte depletion, NOS, of short bones of upper limb and associated joints	Condition
solid tumor and hematologic	36531836	B lymphoblastic leukemia/lymphoma with hypodiploidy (Hypodiploid ALL) of axillary tail of breast	Condition
solid tumor and hematologic	36531837	Central osteosarcoma, NOS, of pelvic bones, sacrum, coccyx and associated joints	Condition
solid tumor and hematologic	36531839	Carcinosarcoma, embryonal of middle lobe, lung	Condition
solid tumor and hematologic	36531853	Large cell neuroendocrine carcinoma of overlapping lesions of oropharynx	Condition
solid tumor and hematologic	36531872	Hodgkin lymphoma, nodular sclerosis, grade 2 of uvula	Condition
solid tumor and hematologic	36531887	B lymphoblastic leukemia/lymphoma with t(v;11q23); MLL rearranged of overlapping lesion of eye and adnexa	Condition
solid tumor and hematologic	36531890	Adenocarcinoma in situ, NOS, of gum, NOS	Condition
solid tumor and hematologic	36531903	Squamous cell carcinoma, large cell, nonkeratinizing, NOS, of overlapping lesion of urinary organs	Condition
solid tumor and hematologic	36531922	B lymphoblastic leukemia/lymphoma with hypodiploidy (Hypodiploid ALL) of oropharynx, NOS	Condition
solid tumor and hematologic	36531940	Squamous cell carcinoma in situ, NOS, of posterior wall of bladder	Condition
solid tumor and hematologic	36531955	Fibroblastic reticular cell tumor of cervix uteri	Condition
solid tumor and hematologic	36531956	Synovial sarcoma, spindle cell of connective, Subcutaneous and other soft tissues of trunk, NOS	Condition
solid tumor and hematologic	36531972	B lymphoblastic leukemia/lymphoma, NOS, of clitorus	Condition
solid tumor and hematologic	36531973	Paget disease, extramammary of eyelid	Condition
solid tumor and hematologic	36531988	T-cell/histiocyte rich large B-cell lymphoma of thoracic esophagus	Condition
solid tumor and hematologic	36531989	Follicular lymphoma, grade 3 of heart	Condition
solid tumor and hematologic	36532003	Neurilemoma, malignant of connective, Subcutaneous and other soft tissues of trunk, NOS	Condition
solid tumor and hematologic	36532020	Desmoplastic small round cell tumor of long bones of upper limb, scapula and associated joints	Condition
solid tumor and hematologic	36532037	Granular cell carcinoma of carotid body	Condition
solid tumor and hematologic	36532040	Adenocarcinoma with neuroendocrine differentiation of billiary tract, NOS	Condition
solid tumor and hematologic	36532057	Adenocarcinoma with cartilaginous and osseous metaplasia of myometrium	Condition
solid tumor and hematologic	36532072	Neuroendocrine tumor, grade 2 of upper third of esophagus	Condition
solid tumor and hematologic	36532088	Bowen disease of fallopian tube	Condition
solid tumor and hematologic	36532089	Plasmablastic lymphoma of overlapping lesion of brain and central nervous system	Condition
solid tumor and hematologic	36532105	Adenocarcinoma with neuroendocrine differentiation of overlapping lesion of colon	Condition
solid tumor and hematologic	36532107	T-cell/histiocyte rich large B-cell lymphoma of renal pelvis	Condition
solid tumor and hematologic	36532122	Hodgkin lymphoma, nodular sclerosis, grade 2 of posterior wall of nasopharynx	Condition
solid tumor and hematologic	36532155	Telangiectatic osteosarcoma of pelvic bones, sacrum, coccyx and associated joints	Condition
solid tumor and hematologic	135194	Lymphosarcoma of intrathoracic lymph nodes	Condition
solid tumor and hematologic	135476	Primary malignant neoplasm of thoracic esophagus	Condition
solid tumor and hematologic	136949	Refractory anemia with excess blasts (clinical)	Condition
solid tumor and hematologic	137800	Primary malignant neoplasm of maxillary sinus	Condition
solid tumor and hematologic	141243	Hodgkin's disease, lymphocytic depletion of intrathoracic lymph nodes	Condition
solid tumor and hematologic	192265	Reticulosarcoma of intrapelvic lymph nodes	Condition
solid tumor and hematologic	193971	Primary malignant neoplasm of abdominal esophagus	Condition
solid tumor and hematologic	194306	Carcinoid tumor of stomach	Condition
solid tumor and hematologic	195793	Neoplasm of uncertain behavior of uterus	Condition
solid tumor and hematologic	197228	Lymphosarcoma of intra-abdominal lymph nodes	Condition
solid tumor and hematologic	197231	Hodgkin's disease, nodular sclerosis of lymph nodes of inguinal region and lower limb	Condition
solid tumor and hematologic	198100	Carcinoid tumor of small intestine	Condition
solid tumor and hematologic	198700	Secondary malignant neoplasm of liver	Condition
solid tumor and hematologic	198702	Lymphosarcoma of lymph nodes of inguinal region and lower limb	Condition
solid tumor and hematologic	199754	Primary malignant neoplasm of pancreas	Condition
solid tumor and hematologic	200355	Hodgkin's disease of intra-abdominal lymph nodes	Condition
solid tumor and hematologic	200959	Secondary malignant neoplasm of intrapelvic lymph nodes	Condition
solid tumor and hematologic	318096	Secondary malignant neoplasm of lymph node	Condition
solid tumor and hematologic	318697	Lymphosarcoma of lymph nodes of multiple sites	Condition
solid tumor and hematologic	373732	Carcinoma in situ of eye	Condition
solid tumor and hematologic	376938	Neurofibromatosis syndrome	Condition
solid tumor and hematologic	432257	Primary malignant neoplasm of transverse colon	Condition
solid tumor and hematologic	432558	Overlapping malignant neoplasm of nasopharynx	Condition
solid tumor and hematologic	432844	Primary malignant neoplasm of anterior mediastinum	Condition
solid tumor and hematologic	433161	Hodgkin's disease, lymphocytic depletion of lymph nodes of head, face AND/OR neck	Condition
solid tumor and hematologic	434880	Primary malignant neoplasm of short bone of lower limb	Condition
solid tumor and hematologic	434883	Carcinoma in situ of skin of eyelid including canthus	Condition
solid tumor and hematologic	435200	Malignant histiocytosis of lymph nodes of axilla AND/OR upper limb	Condition
solid tumor and hematologic	435751	Primary malignant neoplasm of fundus of stomach	Condition
solid tumor and hematologic	437220	Primary malignant neoplasm of ventral surface of tongue	Condition
solid tumor and hematologic	437504	Burkitt's tumor of lymph nodes of head, face AND/OR neck	Condition
solid tumor and hematologic	438089	Primary malignant neoplasm of pyloric antrum	Condition
solid tumor and hematologic	438090	Overlapping malignant neoplasm of rectum, anus and anal canal	Condition
solid tumor and hematologic	438106	Reticulosarcoma of lymph nodes of head, face and neck	Condition
solid tumor and hematologic	438693	Primary malignant neoplasm of mediastinum	Condition
solid tumor and hematologic	438709	Hodgkin's paragranuloma of intrathoracic lymph nodes	Condition
solid tumor and hematologic	439292	Hodgkin's sarcoma of lymph nodes of axilla and upper limb	Condition
solid tumor and hematologic	440965	Hodgkin's disease of intrathoracic lymph nodes	Condition
solid tumor and hematologic	442151	Hodgkin's disease, lymphocytic depletion of lymph nodes of axilla AND/OR upper limb	Condition
solid tumor and hematologic	442166	Neoplasm of uncertain behavior of bronchus	Condition
solid tumor and hematologic	442167	Neoplasm of uncertain behavior of craniopharyngeal duct	Condition
solid tumor and hematologic	442183	Secondary malignant neoplasm of lymph nodes of head	Condition
solid tumor and hematologic	442252	Secondary malignant neoplasm of axillary lymph nodes	Condition
solid tumor and hematologic	759823	Melanoma carcinomatosis	Condition
solid tumor and hematologic	759938	Malignant melanoma metastatic to kidney	Condition
solid tumor and hematologic	759974	Secondary undifferentiated large cell malignant neoplasm of kidney	Condition
solid tumor and hematologic	760726	Marginal zone lymphoma of thoracic lymph node	Condition
solid tumor and hematologic	760957	Malignant carcinoid tumor of descending colon	Condition
solid tumor and hematologic	760958	Malignant carcinoid tumor of ascending colon	Condition
solid tumor and hematologic	761025	Poorly differentiated malignant carcinoid tumor	Condition
solid tumor and hematologic	761057	Chondromatosis of synovium of knee joint	Condition
solid tumor and hematologic	762427	Primary malignant neoplasm of right lung	Condition
solid tumor and hematologic	762782	Gnathic osteosarcoma	Condition
solid tumor and hematologic	765054	Lymphoproliferative disorder following kidney transplant	Condition
solid tumor and hematologic	3655607	Malignant melanoma of orbit	Condition
solid tumor and hematologic	3655608	Malignant melanoma of overlapping lesion of eye and adnexa	Condition
solid tumor and hematologic	3655624	Malignant nerve sheath neoplasm of peripheral nerve of upper limb	Condition
solid tumor and hematologic	3655625	Malignant nerve sheath neoplasm of peripheral nerve of pelvis	Condition
solid tumor and hematologic	3655626	Malignant nerve sheath neoplasm of peripheral nerve of thorax	Condition
solid tumor and hematologic	3655640	Lymphocytic hypereosinophilic syndrome	Condition
solid tumor and hematologic	3656109	Squamous cell carcinoma in situ of esophagus	Condition
solid tumor and hematologic	4001170	Overlapping malignant neoplasm of palate	Condition
solid tumor and hematologic	4001172	Hepatoblastoma	Condition
solid tumor and hematologic	4001321	Primary malignant neoplasm of peripheral nerves of abdomen	Condition
solid tumor and hematologic	4002357	Follicular non-Hodgkin's lymphoma, small cleaved cell (clinical)	Condition
solid tumor and hematologic	4003027	Overlapping malignant neoplasm of penis	Condition
solid tumor and hematologic	4003693	Overlapping malignant neoplasm of brain	Condition
solid tumor and hematologic	4030667	Lymphoma of kidney	Condition
solid tumor and hematologic	4040379	Malignant mast cell tumor (clinical)	Condition
solid tumor and hematologic	4047648	Neoplasm of uterine cervix	Condition
solid tumor and hematologic	4047649	Endocervical adenocarcinoma	Condition
solid tumor and hematologic	4054418	Neoplasm of ulna	Condition
solid tumor and hematologic	4054517	Neoplasm of posterior hypopharyngeal wall	Condition
solid tumor and hematologic	4054616	Neoplasm of buccal mucosa	Condition
solid tumor and hematologic	4054736	Neoplasm of skin with adnexal differentiation	Condition
solid tumor and hematologic	4054820	Neoplasm of thoracic vertebral column	Condition
solid tumor and hematologic	4054834	Neoplasm of muscle of abdomen	Condition
solid tumor and hematologic	4054835	Neoplasm of head	Condition
solid tumor and hematologic	4054837	Neoplasm of back	Condition
solid tumor and hematologic	4079553	Anaplastic astrocytoma of brain	Condition
solid tumor and hematologic	4080741	Malignant lymphoma of thyroid gland	Condition
solid tumor and hematologic	4080771	Anogenital papillomaviral intraepithelial neoplasia	Condition
solid tumor and hematologic	4081190	Squamous cell carcinoma of floor of mouth	Condition
solid tumor and hematologic	4082329	Hemangiopericytoma of meninges	Condition
solid tumor and hematologic	4082461	Precursor B-cell acute lymphoblastic leukemia	Condition
solid tumor and hematologic	4082493	Peripheral T-cell lymphoma - pleomorphic small cell	Condition
solid tumor and hematologic	4083497	Sacrococcygeal teratoma	Condition
solid tumor and hematologic	4089649	Malignant neoplasm of floor of nasopharynx	Condition
solid tumor and hematologic	4089663	Malignant neoplasm of intrahepatic canaliculi	Condition
solid tumor and hematologic	4089866	Malignant melanoma of forearm	Condition
solid tumor and hematologic	4090217	Malignant tumor of frenum of lower lip	Condition
solid tumor and hematologic	4091469	Malignant neoplasm of nipple and areola of male breast	Condition
solid tumor and hematologic	4091485	Malignant tumor of kidney parenchyma	Condition
solid tumor and hematologic	4091486	Malignant neoplasm of overlapping lesion of urinary organs	Condition
solid tumor and hematologic	4091619	Malignant neoplasm of spinal dura mater	Condition
solid tumor and hematologic	4091620	Malignant neoplasm of spinal arachnoid mater	Condition
solid tumor and hematologic	4092236	Malignant neoplasm of connective and soft tissue of shoulder	Condition
solid tumor and hematologic	4092371	Malignant melanoma of shoulder	Condition
solid tumor and hematologic	4092372	Malignant melanoma of finger	Condition
solid tumor and hematologic	4092373	Malignant melanoma of hip	Condition
solid tumor and hematologic	4093141	Malignant tumor of anterior two-thirds of tongue - ventral surface	Condition
solid tumor and hematologic	36546816	Large cell carcinoma, NOS, of parathyroid gland	Condition
solid tumor and hematologic	36546823	Cribriform carcinoma in situ of main bronchus	Condition
solid tumor and hematologic	36546850	Hodgkin granuloma of round ligament	Condition
solid tumor and hematologic	36546868	Squamous cell carcinoma, spindle cell of scrotum, NOS	Condition
solid tumor and hematologic	36546907	B lymphoblastic leukemia/lymphoma with hyperdiploidy of overlapping lesions of oropharynx	Condition
solid tumor and hematologic	36546941	Hodgkin lymphoma, NOS, of rib, sternum, clavicle and associated joints	Condition
solid tumor and hematologic	36547009	Periosteal chondrosarcoma of overlapping lesion of larynx	Condition
solid tumor and hematologic	36547018	HHV8 positive diffuse large B-cell lymphoma of body of stomach	Condition
solid tumor and hematologic	36547043	Squamous cell carcinoma, microinvasive of endometrium	Condition
solid tumor and hematologic	36547052	Granular cell carcinoma of urachus	Condition
solid tumor and hematologic	36547059	Hodgkin lymphoma, lymphocyte depletion, reticular of accessory sinus, NOS	Condition
solid tumor and hematologic	36547068	Squamous cell carcinoma, large cell, nonkeratinizing, NOS, of oropharynx, NOS	Condition
solid tumor and hematologic	36547084	Melanoma in situ of rectum, NOS	Condition
solid tumor and hematologic	36547107	Neuroendocrine tumor, NOS, of frontal sinus	Condition
solid tumor and hematologic	36547141	Histiocytic sarcoma of posterior wall of hypopharynx	Condition
solid tumor and hematologic	36547152	Adenocarcinoma with cartilaginous and osseous metaplasia of spermatic cord	Condition
solid tumor and hematologic	36547159	Sezary syndrome of overlapping lesion of floor of mouth	Condition
solid tumor and hematologic	36547166	Giant cell sarcoma of prepuce	Condition
solid tumor and hematologic	36547182	Clear cell sarcoma of kidney of ureter	Condition
solid tumor and hematologic	36547186	Precursor cell lymphoblastic lymphoma, NOS, of mediastinum, NOS	Condition
solid tumor and hematologic	36547191	Hodgkin sarcoma of overlapping lesion of stomach	Condition
solid tumor and hematologic	36547202	Choriocarcinoma, NOS, of cerebellum, NOS	Condition
solid tumor and hematologic	36547207	B lymphoblastic leukemia/lymphoma with t(9;22)(q34;q11.2); BCR-ABL1 of lateral wall of oropharynx	Condition
solid tumor and hematologic	36547211	Mature T-cell lymphoma, NOS, of ureter	Condition
solid tumor and hematologic	36547216	Serous carcinoma, NOS, of isthmus uteri	Condition
solid tumor and hematologic	36547227	Ameloblastic odontosarcoma of overlapping lesion of bones, joints and articular cartilage of limbs	Condition
solid tumor and hematologic	36547234	HHV8 positive diffuse large B-cell lymphoma of autonomic nervous system, NOS	Condition
solid tumor and hematologic	36547236	Precursor cell lymphoblastic lymphoma, NOS, of choroid	Condition
solid tumor and hematologic	36547252	Follicular lymphoma, grade 1 of rib, sternum, clavicle and associated joints	Condition
solid tumor and hematologic	36547261	Squamous cell carcinoma, spindle cell of mucosa of lower lip	Condition
solid tumor and hematologic	36547275	Diffuse large B-cell lymphoma, NOS, of connective, Subcutaneous and other soft tissues, NOS	Condition
solid tumor and hematologic	36547309	Squamous cell carcinoma in situ, NOS, of body of stomach	Condition
solid tumor and hematologic	36547311	Papillary squamous cell carcinoma, non-invasive of gastrointestinal tract, NOS	Condition
solid tumor and hematologic	36547327	Adenocarcinoma with mixed subtypes of frontal sinus	Condition
solid tumor and hematologic	36547341	Hodgkin lymphoma, NOS, of cervix uteri	Condition
solid tumor and hematologic	36547359	Hodgkin lymphoma, lymphocyte depletion, diffuse fibrosis of trigone of bladder	Condition
solid tumor and hematologic	36547366	Schneiderian carcinoma of overlapping lesion of nasopharynx	Condition
solid tumor and hematologic	36547368	Marginal zone B-cell lymphoma, NOS, of anterior wall of nasopharynx	Condition
solid tumor and hematologic	36547375	Hodgkin lymphoma, nodular sclerosis, grade 2 of long bones of upper limb, scapula and associated joints	Condition
solid tumor and hematologic	36547391	Hodgkin lymphoma, lymphocyte-rich of overlapping lesion of cervix uteri	Condition
solid tumor and hematologic	36547400	Malignant peripheral nerve sheath tumor with rhabdomyoblastic differentiation of brain, NOS	Condition
solid tumor and hematologic	36547434	Myeloid or lymphoid neoplasm with PDGFRA rearrangement of intrahepatic bile duct	Condition
solid tumor and hematologic	36547459	Embryonal rhabdomyosarcoma, NOS, of myometrium	Condition
solid tumor and hematologic	36547468	Marginal zone B-cell lymphoma, NOS, of renal pelvis	Condition
solid tumor and hematologic	36547509	Clear cell adenocarcinoma, NOS, of external ear	Condition
solid tumor and hematologic	36547525	Malignant tumor, spindle cell type of uvula	Condition
solid tumor and hematologic	36547527	Myeloid or lymphoid neoplasm with PDGFRA rearrangement of upper lobe, lung	Condition
solid tumor and hematologic	36547545	Polymorphous adenocarcinoma of tonsillar pillar	Condition
solid tumor and hematologic	36547552	B lymphoblastic leukemia/lymphoma with t(v;11q23); MLL rearranged of pharynx, NOS	Condition
solid tumor and hematologic	36547559	Malignant giant cell tumor of soft parts of peripheral nerves and autonomic nervous system of pelvis	Condition
solid tumor and hematologic	36547568	Hodgkin lymphoma, lymphocyte-rich of posterior wall of hypopharynx	Condition
solid tumor and hematologic	36547575	Ameloblastic odontosarcoma of rib, sternum, clavicle and associated joints	Condition
solid tumor and hematologic	36547600	Malignant tumor, giant cell type of frontal lobe	Condition
solid tumor and hematologic	36547602	Plasmablastic lymphoma of descending colon	Condition
solid tumor and hematologic	36547627	B lymphoblastic leukemia/lymphoma with t(v;11q23); MLL rearranged of spinal cord	Condition
solid tumor and hematologic	36547634	Large cell calcifying Sertoli cell tumor of scrotum, NOS	Condition
solid tumor and hematologic	36547650	Myeloid or lymphoid neoplasm with FGFR1 abnormalities of bones of skull and face and associated joints	Condition
solid tumor and hematologic	36547668	Prolymphocytic leukemia, T-cell type of reticuloendothelial system, NOS	Condition
solid tumor and hematologic	36547670	Myeloid or lymphoid neoplasm with FGFR1 abnormalities of base of tongue, NOS	Condition
solid tumor and hematologic	36547684	Dedifferentiated liposarcoma of peritoneum, NOS	Condition
solid tumor and hematologic	36547704	Liposarcoma, NOS, of meninges, NOS	Condition
solid tumor and hematologic	36547718	Malignant tumor, giant cell type of rib, sternum, clavicle and associated joints	Condition
solid tumor and hematologic	36547734	Malignant melanoma, NOS, of overlapping lesion of esophagus	Condition
solid tumor and hematologic	36547759	Protoplasmic astrocytoma of spinal meninges	Condition
solid tumor and hematologic	36547802	Subcutaneous panniculitis-like T-cell lymphoma of bone marrow	Condition
solid tumor and hematologic	36547804	Follicular lymphoma, grade 3 of head of pancreas	Condition
solid tumor and hematologic	36547811	Hepatoid adenocarcinoma of gastric antrum	Condition
solid tumor and hematologic	36547827	T-cell/histiocyte rich large B-cell lymphoma of bone, NOS	Condition
solid tumor and hematologic	36547836	Myeloid sarcoma of occipital lobe	Condition
solid tumor and hematologic	36547845	Plasmacytoma, extramedullary of connective, Subcutaneous and other soft tissues of pelvis	Condition
solid tumor and hematologic	36547852	Myxoid leiomyosarcoma of gallbladder	Condition
solid tumor and hematologic	36547854	Epithelioid leiomyosarcoma of anterior mediastinum	Condition
solid tumor and hematologic	36547859	Hodgkin lymphoma, lymphocyte depletion, NOS, of lower gum	Condition
solid tumor and hematologic	36547868	Mixed liposarcoma of oropharynx, NOS	Condition
solid tumor and hematologic	36547886	Squamous cell carcinoma, spindle cell of frontal sinus	Condition
solid tumor and hematologic	36547888	Follicular dendritic cell sarcoma of upper-outer quadrant of breast	Condition
solid tumor and hematologic	36547895	Dedifferentiated liposarcoma of connective, Subcutaneous and other soft tissues of pelvis	Condition
solid tumor and hematologic	36547904	Cribriform carcinoma in situ of sphenoid sinus	Condition
solid tumor and hematologic	36547911	Marginal zone B-cell lymphoma, NOS, of brain stem	Condition
solid tumor and hematologic	36547929	Papillary squamous cell carcinoma of overlapping lesion of small intestine	Condition
solid tumor and hematologic	36547936	Myeloid or lymphoid neoplasm with FGFR1 abnormalities of pelvic bones, sacrum, coccyx and associated joints	Condition
solid tumor and hematologic	36547954	Pleomorphic rhabdomyosarcoma, adult type of overlapping lesions of oropharynx	Condition
solid tumor and hematologic	36547968	Follicular lymphoma, grade 1 of ventral surface of tongue, NOS	Condition
solid tumor and hematologic	36538709	B lymphoblastic leukemia/lymphoma with t(5;14)(q31;q32); IL3-IGH of connective, Subcutaneous and other soft tissues of abdomen	Condition
solid tumor and hematologic	36538720	Paget disease, extramammary of overlapping lesion of digestive system	Condition
solid tumor and hematologic	36538727	Cystadenocarcinoma, NOS, of rectosigmoid junction	Condition
solid tumor and hematologic	36538743	Infiltrating ductular carcinoma of upper-inner quadrant of breast	Condition
solid tumor and hematologic	36538745	Neuroepithelioma, NOS, of peripheral nerves and autonomic nervous system of trunk, NOS	Condition
solid tumor and hematologic	36538754	B lymphoblastic leukemia/lymphoma with t(5;14)(q31;q32); IL3-IGH of lingual tonsil	Condition
solid tumor and hematologic	36538779	Craniopharyngioma, NOS, of nervous system, NOS	Condition
solid tumor and hematologic	36538786	Alveolar rhabdomyosarcoma of peripheral nerves and autonomic nervous system of thorax	Condition
solid tumor and hematologic	36538802	Carcinosarcoma, NOS, of vallecula	Condition
solid tumor and hematologic	36538813	Hodgkin lymphoma, nodular sclerosis, NOS, of ethmoid sinus	Condition
solid tumor and hematologic	36538820	Malignant melanoma, NOS, of mucosa of lower lip	Condition
solid tumor and hematologic	36538845	Papillary carcinoma in situ, NOS, of trachea	Condition
solid tumor and hematologic	36538877	Squamous cell carcinoma with horn formation of waldeyer ring	Condition
solid tumor and hematologic	36538879	Epithelioid sarcoma, NOS, of ampulla of Vater	Condition
solid tumor and hematologic	36538886	Myoepithelial carcinoma of uterine adnexa	Condition
solid tumor and hematologic	36538888	Epithelioid leiomyosarcoma of anus, NOS	Condition
solid tumor and hematologic	36538945	Sezary syndrome of ethmoid sinus	Condition
solid tumor and hematologic	36538961	Giant cell sarcoma of anus, NOS	Condition
solid tumor and hematologic	36538970	Parosteal osteosarcoma of bones of skull and face and associated joints	Condition
solid tumor and hematologic	36538977	Solid carcinoma, NOS, of axillary tail of breast	Condition
solid tumor and hematologic	36539011	Verrucous carcinoma, NOS, of breast, NOS	Condition
solid tumor and hematologic	36539020	Rhabdoid tumor, NOS, of connective, Subcutaneous and other soft tissues of trunk, NOS	Condition
solid tumor and hematologic	36539022	Malignant lymphoma, large B-cell, diffuse, immunoblastic, NOS, of optic nerve	Condition
solid tumor and hematologic	36539027	Malignant tumor, small cell type of lower third of esophagus	Condition
solid tumor and hematologic	36539038	Hemangioendothelioma, malignant of short bones of upper limb and associated joints	Condition
solid tumor and hematologic	36539045	Mullerian mixed tumor of connective, Subcutaneous and other soft tissues of upper limb and shoulder	Condition
solid tumor and hematologic	36539047	HHV8 positive diffuse large B-cell lymphoma of peripheral nerves and autonomic nervous system of upper limb and shoulder	Condition
solid tumor and hematologic	36539077	Malignant peripheral nerve sheath tumor, NOS, of connective, Subcutaneous and other soft tissues of pelvis	Condition
solid tumor and hematologic	36539088	B lymphoblastic leukemia/lymphoma with t(v;11q23); MLL rearranged of meckel diverticulum	Condition
solid tumor and hematologic	36539097	Sezary syndrome of billiary tract, NOS	Condition
solid tumor and hematologic	36539102	Hodgkin granuloma of connective, Subcutaneous and other soft tissues of head, face, and neck	Condition
solid tumor and hematologic	36539113	Epithelioid sarcoma, NOS, of lateral wall of oropharynx	Condition
solid tumor and hematologic	36539120	Interdigitating dendritic cell sarcoma of myometrium	Condition
solid tumor and hematologic	36539122	Adenocarcinoma in situ in tubulovillous adenoma of jejunum	Condition
solid tumor and hematologic	36539127	Malignant lymphoma, large B-cell, diffuse, immunoblastic, NOS, of renal pelvis	Condition
solid tumor and hematologic	36539129	Hemangiosarcoma of ascending colon	Condition
solid tumor and hematologic	36539172	Mixed germ cell tumor of overlapping lesion of urinary organs	Condition
solid tumor and hematologic	36539204	Composite Hodgkin and non-Hodgkin lymphoma of lesser curvature of stomach, NOS	Condition
solid tumor and hematologic	36539211	Spindle cell sarcoma of eyelid	Condition
solid tumor and hematologic	36539213	Adenoid cystic carcinoma of overlapping lesion of lip	Condition
solid tumor and hematologic	36539229	Infantile fibrosarcoma of posterior wall of bladder	Condition
solid tumor and hematologic	36539247	Metaplastic carcinoma, NOS, of parotid gland	Condition
solid tumor and hematologic	36539256	Malignant Spitz tumor of tonsil, NOS	Condition
solid tumor and hematologic	36539277	Spindle cell rhabdomyosarcoma of ventral surface of tongue, NOS	Condition
solid tumor and hematologic	36539279	Large cell carcinoma with rhabdoid phenotype of ethmoid sinus	Condition
solid tumor and hematologic	36539281	Solid carcinoma, NOS, of pancreatic duct	Condition
solid tumor and hematologic	36539286	Histiocytic sarcoma of thyroid gland	Condition
solid tumor and hematologic	36539302	Langerhans cell histiocytosis, disseminated of peritoneum, NOS	Condition
solid tumor and hematologic	36539304	Transitional cell carcinoma, NOS, of laryngeal cartilage	Condition
solid tumor and hematologic	36539306	Adenocarcinoma in situ in tubulovillous adenoma of male genital organs, NOS	Condition
solid tumor and hematologic	36539331	Malignant peripheral nerve sheath tumor, NOS, of peripheral nerves and autonomic nervous system of lower limb and hip	Condition
solid tumor and hematologic	36539356	Acinar cell carcinoma of tonsillar pillar	Condition
solid tumor and hematologic	36539372	Hodgkin lymphoma, nodular sclerosis, NOS, of ileum	Condition
solid tumor and hematologic	36539379	Clear cell sarcoma, NOS, of peripheral nerves and autonomic nervous system of lower limb and hip	Condition
solid tumor and hematologic	36539397	Superficial spreading adenocarcinoma of lower gum	Condition
solid tumor and hematologic	36539431	Mucoepidermoid carcinoma of sigmoid colon	Condition
solid tumor and hematologic	36539438	Myeloid or lymphoid neoplasm with FGFR1 abnormalities of sigmoid colon	Condition
solid tumor and hematologic	36539445	Fibrosarcoma, NOS, of connective, Subcutaneous and other soft tissues, NOS	Condition
solid tumor and hematologic	36539490	Spongioneuroblastoma of kidney, NOS	Condition
solid tumor and hematologic	36539520	Follicular lymphoma, grade 1 of long bones of lower limb and associated joints	Condition
solid tumor and hematologic	36539529	Precursor T-cell lymphoblastic leukemia of waldeyer ring	Condition
solid tumor and hematologic	36539536	Systemic EBV positive T-cell lymphoproliferative disease of childhood of colon, NOS	Condition
solid tumor and hematologic	36539547	Myeloid or lymphoid neoplasm with FGFR1 abnormalities of intra-abdominal lymph nodes	Condition
solid tumor and hematologic	36539563	Giant cell tumor of soft parts, NOS, of connective, Subcutaneous and other soft tissues of upper limb and shoulder	Condition
solid tumor and hematologic	36539572	Adenoid cystic carcinoma of overlapping lesion of cervix uteri	Condition
solid tumor and hematologic	36539604	Malignant histiocytosis of extrahepatic bile duct	Condition
solid tumor and hematologic	36539613	Sarcoma, NOS, of overlapping lesion of bladder	Condition
solid tumor and hematologic	36539645	Mixed liposarcoma of posterior wall of oropharynx	Condition
solid tumor and hematologic	36539654	Scirrhous adenocarcinoma of meckel diverticulum	Condition
solid tumor and hematologic	36539656	NK/T-cell lymphoma, nasal and nasal type of lower-inner quadrant of breast	Condition
solid tumor and hematologic	36539670	Fibrosarcoma, NOS, of acoustic nerve	Condition
solid tumor and hematologic	36539672	Adenocarcinoma with mixed subtypes of overlapping lesion of stomach	Condition
solid tumor and hematologic	36539688	B lymphoblastic leukemia/lymphoma, NOS, of supraglottis	Condition
solid tumor and hematologic	36539704	Carcinoma, anaplastic, NOS, of renal pelvis	Condition
solid tumor and hematologic	36539706	Myeloid sarcoma of peripheral nerves and autonomic nervous system of thorax	Condition
solid tumor and hematologic	36539713	Ganglioglioma, anaplastic of ethmoid sinus	Condition
solid tumor and hematologic	36539715	Malignant tumor, spindle cell type of posterior wall of bladder	Condition
solid tumor and hematologic	36539729	Medulloepithelioma, NOS, of retroperitoneum	Condition
solid tumor and hematologic	36539740	Carcinoma ex pleomorphic adenoma of intestinal tract, NOS	Condition
solid tumor and hematologic	36539747	Hodgkin lymphoma, NOS, of meninges, NOS	Condition
solid tumor and hematologic	36539749	Spindle cell sarcoma of dome of bladder	Condition
solid tumor and hematologic	36539754	Kaposi sarcoma of overlapping lesion of nasopharynx	Condition
solid tumor and hematologic	36539799	Basal cell adenocarcinoma of trachea	Condition
solid tumor and hematologic	36550575	Hodgkin lymphoma, NOS, of hard palate	Condition
solid tumor and hematologic	36550586	Hodgkin lymphoma, lymphocyte depletion, NOS, of eyelid	Condition
solid tumor and hematologic	36550593	B lymphoblastic leukemia/lymphoma with hypodiploidy (Hypodiploid ALL) of cloacogenic zone	Condition
solid tumor and hematologic	36550602	Hodgkin lymphoma, nodular sclerosis, cellular phase of connective, Subcutaneous and other soft tissues of thorax	Condition
solid tumor and hematologic	36550611	Giant cell carcinoma of postcricoid region	Condition
solid tumor and hematologic	36550650	Myoepithelial carcinoma of colon, NOS	Condition
solid tumor and hematologic	36550659	Fibrosarcoma, NOS, of pelvic bones, sacrum, coccyx and associated joints	Condition
solid tumor and hematologic	36550675	Teratoma, malignant, NOS, of peripheral nerves and autonomic nervous system of upper limb and shoulder	Condition
solid tumor and hematologic	36550686	Plasmacytoma, extramedullary of oropharynx, NOS	Condition
solid tumor and hematologic	36550709	Clear cell adenocarcinoma, NOS, of ureter	Condition
solid tumor and hematologic	36550718	Epithelioid leiomyosarcoma of fallopian tube	Condition
solid tumor and hematologic	36550729	Adenocarcinoma in tubulovillous adenoma of overlapping lesion of palate	Condition
solid tumor and hematologic	36550752	Acute myeloid leukemia with myelodysplasia-related changes of lymph nodes of head, face and neck	Condition
solid tumor and hematologic	36550754	Malignant lymphoma, mixed small and large cell, diffuse of overlapping lesion of rectum, anus and anal canal	Condition
solid tumor and hematologic	36550777	Giant cell carcinoma of overlapping lesion of hypopharynx	Condition
solid tumor and hematologic	36550786	Hodgkin lymphoma, lymphocyte depletion, NOS, of waldeyer ring	Condition
solid tumor and hematologic	36550793	Carcinosarcoma, embryonal of scrotum, NOS	Condition
solid tumor and hematologic	36550802	Malignant teratoma, intermediate of ill-defined sites within respiratory system	Condition
solid tumor and hematologic	36550804	Hodgkin lymphoma, lymphocyte depletion, NOS, of tongue, NOS	Condition
solid tumor and hematologic	36550820	Malignant histiocytosis of oropharynx, NOS	Condition
solid tumor and hematologic	36550845	Malignant peripheral nerve sheath tumor, NOS, of maxillary sinus	Condition
solid tumor and hematologic	36550854	Hodgkin lymphoma, lymphocyte depletion, reticular of female genital tract, NOS	Condition
solid tumor and hematologic	36550884	High grade surface osteosarcoma of long bones of upper limb, scapula and associated joints	Condition
solid tumor and hematologic	36550886	Adenocarcinoma in situ in adenomatous polyp of cloacogenic zone	Condition
solid tumor and hematologic	36550918	Hodgkin lymphoma, NOS, of descending colon	Condition
solid tumor and hematologic	36550934	Follicular lymphoma, grade 3 of posterior mediastinum	Condition
solid tumor and hematologic	36550943	Malignant tumor, small cell type of cecum	Condition
solid tumor and hematologic	36550979	Rhabdomyosarcoma, NOS, of peripheral nerves and autonomic nervous system of abdomen	Condition
solid tumor and hematologic	36550995	Adenocarcinoma in tubulovillous adenoma of penis, NOS	Condition
solid tumor and hematologic	36551004	Intestinal T-cell lymphoma of colon, NOS	Condition
solid tumor and hematologic	36551011	Hodgkin granuloma of gastrointestinal tract, NOS	Condition
solid tumor and hematologic	36551013	Hodgkin lymphoma, nodular sclerosis, grade 1 of tonsillar fossa	Condition
solid tumor and hematologic	36551036	Verrucous carcinoma, NOS, of overlapping lesion of bladder	Condition
solid tumor and hematologic	36551038	B lymphoblastic leukemia/lymphoma with t(v;11q23); MLL rearranged of hepatic flexure of colon	Condition
solid tumor and hematologic	36551045	Small cell carcinoma, NOS, of overlapping lesion of breast	Condition
solid tumor and hematologic	36551063	Dedifferentiated liposarcoma of lower-inner quadrant of breast	Condition
solid tumor and hematologic	36551070	ALK positive large B-cell lymphoma of branchial cleft	Condition
solid tumor and hematologic	36551077	Verrucous carcinoma, NOS, of cloacogenic zone	Condition
solid tumor and hematologic	36551086	Hodgkin lymphoma, lymphocyte depletion, NOS, of short bones of lower limb and associated joints	Condition
solid tumor and hematologic	36551111	Interdigitating dendritic cell sarcoma of head of pancreas	Condition
solid tumor and hematologic	36551120	Solid carcinoma, NOS, of urinary system, NOS	Condition
solid tumor and hematologic	36551129	Malignant tumor, small cell type of cardia, NOS	Condition
solid tumor and hematologic	36551168	B lymphoblastic leukemia/lymphoma with t(12;21)(p13;q22); TEL-AML1 (ETV6-RUNX1) of oropharynx, NOS	Condition
solid tumor and hematologic	36551188	Adenosquamous carcinoma of overlapping lesion of respiratory system and intrathoracic organs	Condition
solid tumor and hematologic	36551193	Adenoid cystic carcinoma of ill-defined sites within respiratory system	Condition
solid tumor and hematologic	36551197	Large cell carcinoma, NOS, of external upper lip	Condition
solid tumor and hematologic	36551213	Desmoplastic small round cell tumor of acoustic nerve	Condition
solid tumor and hematologic	36551220	Carcinosarcoma, embryonal of ill-defined sites within respiratory system	Condition
solid tumor and hematologic	36551238	Carcinoma, anaplastic, NOS, of billiary tract, NOS	Condition
solid tumor and hematologic	36551247	Histiocytic sarcoma of cloacogenic zone	Condition
solid tumor and hematologic	36551295	Epithelioid sarcoma, NOS, of pancreatic duct	Condition
solid tumor and hematologic	36551302	B lymphoblastic leukemia/lymphoma with t(5;14)(q31;q32); IL3-IGH of jejunum	Condition
solid tumor and hematologic	36551304	Follicular dendritic cell sarcoma of overlapping lesion of esophagus	Condition
solid tumor and hematologic	36551322	Mucoepidermoid carcinoma of overlapping lesion of nasopharynx	Condition
solid tumor and hematologic	36551329	Adenocarcinoma, NOS, of medulla of adrenal gland	Condition
solid tumor and hematologic	36551354	Carcinoma, anaplastic, NOS, of abdomen, NOS	Condition
solid tumor and hematologic	36551377	B-cell chronic lymphocytic leukemia/small lymphocytic lymphoma of cerebral meninges	Condition
solid tumor and hematologic	36551379	Schneiderian carcinoma of supraglottis	Condition
solid tumor and hematologic	36551388	Hodgkin lymphoma, NOS, of uterus, NOS	Condition
solid tumor and hematologic	36551395	Adenocarcinoma with cartilaginous and osseous metaplasia of ventral surface of tongue, NOS	Condition
solid tumor and hematologic	36551413	Low cumulative sun damage melanoma of gastrointestinal tract, NOS	Condition
solid tumor and hematologic	36551431	Transitional cell carcinoma, NOS, of isthmus uteri	Condition
solid tumor and hematologic	36551438	Giant cell and spindle cell carcinoma of frontal sinus	Condition
solid tumor and hematologic	36551456	Spindle cell sarcoma of overlapping lesion of billiary tract	Condition
solid tumor and hematologic	36551461	Hodgkin lymphoma, nodular sclerosis, cellular phase of main bronchus	Condition
solid tumor and hematologic	36551470	Hodgkin lymphoma, nodular sclerosis, grade 1 of short bones of upper limb and associated joints	Condition
solid tumor and hematologic	36551497	Precursor cell lymphoblastic lymphoma, NOS, of cervical esophagus	Condition
solid tumor and hematologic	36551506	Composite Hodgkin and non-Hodgkin lymphoma of upper lobe, lung	Condition
solid tumor and hematologic	36551531	Malignant teratoma, intermediate of peripheral nerves and autonomic nervous system of head, face, and neck	Condition
solid tumor and hematologic	36551538	Hemangioendothelioma, NOS, of overlapping lesion of brain and central nervous system	Condition
solid tumor and hematologic	36551545	Infiltrating duct carcinoma, NOS, of liver	Condition
solid tumor and hematologic	36551547	Hodgkin lymphoma, nodular sclerosis, grade 2 of submandibular gland	Condition
solid tumor and hematologic	36551561	Follicular lymphoma, grade 3 of peripheral nerves and autonomic nervous system of lower limb and hip	Condition
solid tumor and hematologic	36551563	Meningioma, malignant of brain stem	Condition
solid tumor and hematologic	36551586	Squamous cell carcinoma with horn formation of ureteric orifice	Condition
solid tumor and hematologic	36551595	Anaplastic large cell lymphoma, T-cell and Null-cell type of fundus of stomach	Condition
solid tumor and hematologic	36551597	Dedifferentiated chondrosarcoma of connective, Subcutaneous and other soft tissues of abdomen	Condition
solid tumor and hematologic	36551611	Subcutaneous panniculitis-like T-cell lymphoma of body of penis	Condition
solid tumor and hematologic	36551629	Mucinous adenocarcinoma of axillary tail of breast	Condition
solid tumor and hematologic	36551631	Hodgkin lymphoma, lymphocyte depletion, reticular of labium majus	Condition
solid tumor and hematologic	36551670	Giant cell and spindle cell carcinoma of branchial cleft	Condition
solid tumor and hematologic	36539831	B-cell chronic lymphocytic leukemia/small lymphocytic lymphoma of head of pancreas	Condition
solid tumor and hematologic	36539847	Epithelioid hemangioendothelioma, NOS, of specified parts of peritoneum	Condition
solid tumor and hematologic	36539856	Large cell neuroendocrine carcinoma of lower-outer quadrant of breast	Condition
solid tumor and hematologic	36539863	Malignant lymphoma, mixed small and large cell, diffuse of isthmus uteri	Condition
solid tumor and hematologic	36539865	Malignant lymphoma, mixed small and large cell, diffuse of cerebral meninges	Condition
solid tumor and hematologic	36539872	Malignant lymphoma, mixed small and large cell, diffuse of posterior wall of nasopharynx	Condition
solid tumor and hematologic	36539913	Polymorphous adenocarcinoma of frontal sinus	Condition
solid tumor and hematologic	36539915	Adenocarcinoma with apocrine metaplasia of lung, NOS	Condition
solid tumor and hematologic	36539922	Myxofibrosarcoma of urachus	Condition
solid tumor and hematologic	36539931	Follicular dendritic cell sarcoma of gastrointestinal tract, NOS	Condition
solid tumor and hematologic	36539972	Metaplastic carcinoma, NOS, of accessory sinus, NOS	Condition
solid tumor and hematologic	36539981	HHV8 positive diffuse large B-cell lymphoma of tonsil, NOS	Condition
solid tumor and hematologic	36539999	Papillary carcinoma, NOS, of body of stomach	Condition
solid tumor and hematologic	36540033	Adenosquamous carcinoma of labium minus	Condition
solid tumor and hematologic	36540038	Mixed germ cell tumor of scrotum, NOS	Condition
solid tumor and hematologic	36540056	Small cell osteosarcoma of overlapping lesion of bones, joints and articular cartilage	Condition
solid tumor and hematologic	36540072	Large cell neuroendocrine carcinoma of splenic flexure of colon	Condition
solid tumor and hematologic	36540099	Malignant tumor, giant cell type of prostate gland	Condition
solid tumor and hematologic	36540115	Large cell neuroendocrine carcinoma of orbit, NOS	Condition
solid tumor and hematologic	36540131	Malignant tumor, clear cell type of appendix	Condition
solid tumor and hematologic	36540138	Myeloid or lymphoid neoplasm with FGFR1 abnormalities of dorsal surface of tongue, NOS	Condition
solid tumor and hematologic	36540158	Neuroepithelioma, NOS, of aortic body and other paraganglia	Condition
solid tumor and hematologic	36540163	Malignant tumor, small cell type of small intestine, NOS	Condition
solid tumor and hematologic	36540172	Ectomesenchymoma of scrotum, NOS	Condition
solid tumor and hematologic	36540174	Small cell carcinoma, NOS, of maxillary sinus	Condition
solid tumor and hematologic	36540181	Mucinous adenocarcinoma of meckel diverticulum	Condition
solid tumor and hematologic	36540183	Squamous cell carcinoma, clear cell type of endocervix	Condition
solid tumor and hematologic	36540190	Hodgkin lymphoma, lymphocyte-rich of cervix uteri	Condition
solid tumor and hematologic	36540206	Malignant tumor, small cell type of overlapping lesion of lip, oral cavity and pharynx	Condition
solid tumor and hematologic	36540222	Ductal carcinoma in situ, solid type of skin of scalp and neck	Condition
solid tumor and hematologic	36540233	Burkitt lymphoma, NOS, of cranial nerve, NOS	Condition
solid tumor and hematologic	36540242	Adenocarcinoma with neuroendocrine differentiation of rectosigmoid junction	Condition
solid tumor and hematologic	36540258	Pleomorphic carcinoma of overlapping lesion of female genital organs	Condition
solid tumor and hematologic	36540283	Adenocarcinoma with spindle cell metaplasia of overlapping lesion of female genital organs	Condition
solid tumor and hematologic	36540290	B-cell chronic lymphocytic leukemia/small lymphocytic lymphoma of rectosigmoid junction	Condition
solid tumor and hematologic	36540331	Polygonal cell carcinoma of major salivary gland, NOS	Condition
solid tumor and hematologic	36540349	Mature T-cell lymphoma, NOS, of broad ligament	Condition
solid tumor and hematologic	36540356	Chronic myelogenous leukemia, BCR/ABL positive of lymph node, NOS	Condition
solid tumor and hematologic	36540372	Mast cell sarcoma of pyriform sinus	Condition
solid tumor and hematologic	36540397	Adenocarcinoma in situ in adenomatous polyp of overlapping lesion of pancreas	Condition
solid tumor and hematologic	36540406	Giant cell and spindle cell carcinoma of sphenoid sinus	Condition
solid tumor and hematologic	36540408	Follicular lymphoma, grade 1 of overlapping lesion of bladder	Condition
solid tumor and hematologic	36540422	Hodgkin lymphoma, lymphocyte-rich of cheeck mucosa	Condition
solid tumor and hematologic	36540431	Adenoid basal carcinoma of vulva, NOS	Condition
solid tumor and hematologic	36540442	Anaplastic large cell lymphoma, T-cell and Null-cell type of clitorus	Condition
solid tumor and hematologic	36540476	Burkitt lymphoma, NOS, of overlapping lesion of brain	Condition
solid tumor and hematologic	36540483	Carcinosarcoma, NOS, of overlapping lesion of corpus uteri	Condition
solid tumor and hematologic	36540524	Adenocarcinoma with cartilaginous and osseous metaplasia of duodenum	Condition
solid tumor and hematologic	36540540	Mullerian mixed tumor of peripheral nerves and autonomic nervous system of thorax	Condition
solid tumor and hematologic	36540542	B lymphoblastic leukemia/lymphoma, NOS, of ureter	Condition
solid tumor and hematologic	36540549	Histiocytic sarcoma of submandibular gland	Condition
solid tumor and hematologic	36540567	Teratoma with malignant transformation of meninges, NOS	Condition
solid tumor and hematologic	36540592	Amelanotic melanoma of overlapping lesion of other and unspecified parts of mouth	Condition
solid tumor and hematologic	36540601	Systemic EBV positive T-cell lymphoproliferative disease of childhood of round ligament	Condition
solid tumor and hematologic	36540626	Mediastinal large B-cell lymphoma of thymus	Condition
solid tumor and hematologic	36540631	Verrucous carcinoma, NOS, of intestinal tract, NOS	Condition
solid tumor and hematologic	36540640	Verrucous carcinoma, NOS, of pancreas, NOS	Condition
solid tumor and hematologic	36540665	Adenocarcinoma, NOS, of overlapping lesion of respiratory system and intrathoracic organs	Condition
solid tumor and hematologic	36540676	Eccrine adenocarcinoma of external ear	Condition
solid tumor and hematologic	36540701	Sex cord-gonadal stromal tumor, mixed forms of descended testis	Condition
solid tumor and hematologic	36540706	Dysgerminoma of specified parts of peritoneum	Condition
solid tumor and hematologic	36540715	Pleomorphic rhabdomyosarcoma, adult type of overlapping lesion of tongue	Condition
solid tumor and hematologic	36540717	Extra-adrenal paraganglioma, NOS, of anterior mediastinum	Condition
solid tumor and hematologic	36540749	Precursor cell lymphoblastic lymphoma, NOS, of overlapping lesion of rectum, anus and anal canal	Condition
solid tumor and hematologic	36540751	Squamous cell carcinoma, small cell, nonkeratinizing of uvula	Condition
solid tumor and hematologic	36540774	B-cell chronic lymphocytic leukemia/small lymphocytic lymphoma of mouth, NOS	Condition
solid tumor and hematologic	36540783	Villous adenocarcinoma of other specified parts of pancreas	Condition
solid tumor and hematologic	36540817	Hodgkin granuloma of bones of skull and face and associated joints	Condition
solid tumor and hematologic	36540842	ALK positive large B-cell lymphoma of overlapping lesion of peripheral nerves and autonomic nervous system	Condition
solid tumor and hematologic	36540865	Mixed germ cell tumor of epididymis	Condition
solid tumor and hematologic	36540924	Mast cell sarcoma of ciliary body	Condition
solid tumor and hematologic	36540949	Sezary syndrome of overlapping lesion of lung	Condition
solid tumor and hematologic	36540974	Periosteal chondrosarcoma of long bones of lower limb and associated joints	Condition
solid tumor and hematologic	36540994	Large cell neuroendocrine carcinoma of cornea, NOS	Condition
solid tumor and hematologic	36541001	Mast cell sarcoma of upper Gum	Condition
solid tumor and hematologic	36541019	Malignant tumor, small cell type of overlapping lesion of bones, joints and articular cartilage of limbs	Condition
solid tumor and hematologic	36541026	Spindle cell carcinoma, NOS, of urinary system, NOS	Condition
solid tumor and hematologic	36541049	Spindle cell rhabdomyosarcoma of ureteric orifice	Condition
solid tumor and hematologic	36541074	Interdigitating dendritic cell sarcoma of corpus uteri	Condition
solid tumor and hematologic	36541076	Neoplasm, malignant of overlapping lesion of male genital organs	Condition
solid tumor and hematologic	36541101	Malignant tumor, small cell type of lymph node, NOS	Condition
solid tumor and hematologic	36541108	B lymphoblastic leukemia/lymphoma with t(5;14)(q31;q32); IL3-IGH of long bones of upper limb, scapula and associated joints	Condition
solid tumor and hematologic	36541119	Composite Hodgkin and non-Hodgkin lymphoma of posterior mediastinum	Condition
solid tumor and hematologic	36541174	Embryonal rhabdomyosarcoma, NOS, of overlapping lesion of retroperitoneum and peritoneum	Condition
solid tumor and hematologic	36541199	Spindle cell carcinoma, NOS, of anterior surface of epiglottis	Condition
solid tumor and hematologic	36541210	Hodgkin lymphoma, nodular sclerosis, grade 2 of lower-outer quadrant of breast	Condition
solid tumor and hematologic	36541217	Mixed liposarcoma of upper-outer quadrant of breast	Condition
solid tumor and hematologic	36541219	Urothelial carcinoma in situ of upper respiratory tract, NOS	Condition
solid tumor and hematologic	36541228	Malignant tumor, small cell type of isthmus uteri	Condition
solid tumor and hematologic	36541233	Follicular lymphoma, grade 3 of thymus	Condition
solid tumor and hematologic	36541242	Adenocarcinoma in situ, NOS, of choroid	Condition
solid tumor and hematologic	36541249	Hodgkin lymphoma, lymphocyte depletion, NOS, of oropharynx, NOS	Condition
solid tumor and hematologic	36541253	Hodgkin lymphoma, nodular sclerosis, grade 2 of renal pelvis	Condition
solid tumor and hematologic	36541258	Epithelial-myoepithelial carcinoma of middle third of esophagus	Condition
solid tumor and hematologic	36541260	Follicular lymphoma, grade 2 of thymus	Condition
solid tumor and hematologic	36541276	Plasmacytoma, NOS, of overlapping lesion of lung	Condition
solid tumor and hematologic	36541292	ALK positive large B-cell lymphoma of endocervix	Condition
solid tumor and hematologic	36541308	Desmoplastic small round cell tumor of gastric antrum	Condition
solid tumor and hematologic	36541310	Large cell carcinoma, NOS, of eye, NOS	Condition
solid tumor and hematologic	36541317	Lymphoplasmacytic lymphoma of peripheral nerves and autonomic nervous system of pelvis	Condition
solid tumor and hematologic	36541328	Adenocarcinoma in villous adenoma of overlapping lesion of corpus uteri	Condition
solid tumor and hematologic	36541335	Adenocarcinoma in tubulovillous adenoma of endometrium	Condition
solid tumor and hematologic	36541344	Balloon cell melanoma of overlapping lesion of esophagus	Condition
solid tumor and hematologic	36541351	Carcinoma with osteoclast-like giant cells of transverse colon	Condition
solid tumor and hematologic	36541360	Malignant histiocytosis of paraurethral gland	Condition
solid tumor and hematologic	36541369	Urothelial carcinoma in situ of nasopharynx, NOS	Condition
solid tumor and hematologic	36541378	Large cell carcinoma, NOS, of axillary tail of breast	Condition
solid tumor and hematologic	36541392	Mycosis fungoides of lymph nodes of multiple regions	Condition
solid tumor and hematologic	36541403	Fibrosarcoma, NOS, of transverse colon	Condition
solid tumor and hematologic	36541417	Smooth muscle tumor of uncertain malignant potential of myometrium	Condition
solid tumor and hematologic	36541426	Proliferative dermal lesion in congenital nevus of overlapping lesion of skin	Condition
solid tumor and hematologic	36541433	Basaloid carcinoma of fundus uteri	Condition
solid tumor and hematologic	36541487	T-cell large granular lymphocytic leukemia of overlapping lesion of pancreas	Condition
solid tumor and hematologic	36541492	Malignant melanoma in junctional nevus of scrotum, NOS	Condition
solid tumor and hematologic	36541494	Malignant tumor, clear cell type of overlapping lesion of esophagus	Condition
solid tumor and hematologic	36541503	Mixed tumor, malignant, NOS, of hypopharynx, NOS	Condition
solid tumor and hematologic	36541512	B-cell chronic lymphocytic leukemia/small lymphocytic lymphoma of overlapping lesion of brain and central nervous system	Condition
solid tumor and hematologic	36541551	Myxoid liposarcoma of short bones of upper limb and associated joints	Condition
solid tumor and hematologic	36541562	Giant cell sarcoma of bladder neck	Condition
solid tumor and hematologic	36541592	B-cell chronic lymphocytic leukemia/small lymphocytic lymphoma of overlapping lesion of major salivary glands	Condition
solid tumor and hematologic	36541594	Epithelioid cell melanoma of oropharynx, NOS	Condition
solid tumor and hematologic	36541601	Hodgkin lymphoma, lymphocyte-rich of laryngeal cartilage	Condition
solid tumor and hematologic	36541667	Neoplasm, malignant of overlapping lesion of bones, joints and articular cartilage	Condition
solid tumor and hematologic	36541687	Infiltrating duct carcinoma, NOS, of vestibule of mouth	Condition
solid tumor and hematologic	36541701	Systemic EBV positive T-cell lymphoproliferative disease of childhood of tail of pancreas	Condition
solid tumor and hematologic	36541710	Spindle cell rhabdomyosarcoma of bladder neck	Condition
solid tumor and hematologic	36541728	T-cell large granular lymphocytic leukemia of lymph node, NOS	Condition
solid tumor and hematologic	36541751	Adenocarcinoma in situ in tubulovillous adenoma of lateral floor of mouth	Condition
solid tumor and hematologic	36541753	Polygonal cell carcinoma of ascending colon	Condition
solid tumor and hematologic	36541762	Encapsulated papillary carcinoma with invasion of overlapping lesion of pancreas	Condition
solid tumor and hematologic	36541769	Follicular lymphoma, grade 1 of peripheral nerves and autonomic nervous system of lower limb and hip	Condition
solid tumor and hematologic	36541771	Mixed germ cell tumor of gastrointestinal tract, NOS	Condition
solid tumor and hematologic	36541785	Hodgkin lymphoma, nodular sclerosis, grade 2 of bone of limb, NOS	Condition
solid tumor and hematologic	36541787	Ewing sarcoma of pelvic bones, sacrum, coccyx and associated joints	Condition
solid tumor and hematologic	36541803	Intraductal papillary mucinous neoplasm with an associated invasive carcinoma of other specified parts of pancreas	Condition
solid tumor and hematologic	36541819	Mixed adenoneuroendocrine carcinoma of esophagus, NOS	Condition
solid tumor and hematologic	36541828	B lymphoblastic leukemia/lymphoma with t(9;22)(q34;q11.2); BCR-ABL1 of vestibule of mouth	Condition
solid tumor and hematologic	36541835	Mature T-cell lymphoma, NOS, of ciliary body	Condition
solid tumor and hematologic	36541844	T-cell large granular lymphocytic leukemia of vallecula	Condition
solid tumor and hematologic	36541853	Plasmacytoma, NOS, of overlapping lesion of vulva	Condition
solid tumor and hematologic	36541869	Dedifferentiated chondrosarcoma of short bones of lower limb and associated joints	Condition
solid tumor and hematologic	36541885	HHV8 positive diffuse large B-cell lymphoma of stomach, NOS	Condition
solid tumor and hematologic	36541887	Embryonal carcinoma, NOS, of overlapping lesion of endocrine glands and related structures	Condition
solid tumor and hematologic	36541901	T-cell large granular lymphocytic leukemia of soft palate, NOS	Condition
solid tumor and hematologic	36541919	Myxofibrosarcoma of lower-outer quadrant of breast	Condition
solid tumor and hematologic	36541921	Adenocarcinoma in tubulovillous adenoma of soft palate, NOS	Condition
solid tumor and hematologic	36541937	Cloacogenic carcinoma of retina	Condition
solid tumor and hematologic	36541944	Liposarcoma, well differentiated, NOS, of connective, Subcutaneous and other soft tissues of upper limb and shoulder	Condition
solid tumor and hematologic	36541953	Anaplastic large cell lymphoma, T-cell and Null-cell type of overlapping lesion of bones, joints and articular cartilage	Condition
solid tumor and hematologic	36541978	CNS embryonal tumor, NOS, of connective, Subcutaneous and other soft tissues of abdomen	Condition
solid tumor and hematologic	36541980	Neuroepithelioma, NOS, of occipital lobe	Condition
solid tumor and hematologic	36541994	Ganglioglioma, anaplastic of overlapping lesion of brain and central nervous system	Condition
solid tumor and hematologic	36542003	Small cell carcinoma, NOS, of laryngeal cartilage	Condition
solid tumor and hematologic	36542005	Hodgkin lymphoma, mixed cellularity, NOS, of posterior wall of nasopharynx	Condition
solid tumor and hematologic	36542021	Marginal zone B-cell lymphoma, NOS, of corpus uteri	Condition
solid tumor and hematologic	36542035	Dedifferentiated liposarcoma of renal pelvis	Condition
solid tumor and hematologic	36542046	Liposarcoma, well differentiated, NOS, of cranial nerve, NOS	Condition
solid tumor and hematologic	36542071	Marginal zone B-cell lymphoma, NOS, of cranial nerve, NOS	Condition
solid tumor and hematologic	36542080	Adenocarcinoma in situ in villous adenoma of overlapping lesion of lip	Condition
solid tumor and hematologic	36542105	Hodgkin lymphoma, lymphocyte depletion, diffuse fibrosis of descended testis	Condition
solid tumor and hematologic	36542128	Desmoplastic small round cell tumor of islets of Langerhans	Condition
solid tumor and hematologic	36542130	Giant cell tumor of bone, NOS, of maxillary sinus	Condition
solid tumor and hematologic	36542137	Hodgkin lymphoma, lymphocyte-rich of upper-inner quadrant of breast	Condition
solid tumor and hematologic	36542146	Low cumulative sun damage melanoma of oropharynx, NOS	Condition
solid tumor and hematologic	36542155	Mixed type rhabdomyosarcoma of overlapping lesion of palate	Condition
solid tumor and hematologic	36542160	Germinoma of cerebellum, NOS	Condition
solid tumor and hematologic	36542171	B lymphoblastic leukemia/lymphoma with hyperdiploidy of breast, NOS	Condition
solid tumor and hematologic	36542194	Adenocarcinoma in situ in villous adenoma of head of pancreas	Condition
solid tumor and hematologic	36542203	Hodgkin lymphoma, nodular lymphocyte predominant of descended testis	Condition
solid tumor and hematologic	36542210	Rhabdomyosarcoma, NOS, of overlapping lesion of eye and adnexa	Condition
solid tumor and hematologic	36542212	Anaplastic large cell lymphoma, T-cell and Null-cell type of ascending colon	Condition
solid tumor and hematologic	36542214	Adenocarcinoma in situ in villous adenoma of middle third of esophagus	Condition
solid tumor and hematologic	36542219	Giant cell sarcoma of isthmus uteri	Condition
solid tumor and hematologic	36542294	Squamous cell carcinoma, adenoid of lateral wall of oropharynx	Condition
solid tumor and hematologic	36542296	Astroblastoma of brain stem	Condition
solid tumor and hematologic	36542305	Neoplasm, uncertain whether benign or malignant of lymph nodes of multiple regions	Condition
solid tumor and hematologic	36542312	Round cell liposarcoma of glans penis	Condition
solid tumor and hematologic	36542346	Retinoblastoma, undifferentiated of overlapping lesion of eye and adnexa	Condition
solid tumor and hematologic	36542353	Mucin-producing adenocarcinoma of uterus, NOS	Condition
solid tumor and hematologic	36542362	Superficial spreading adenocarcinoma of head, face or neck, NOS	Condition
solid tumor and hematologic	36542364	Desmoplastic small round cell tumor of trigone of bladder	Condition
solid tumor and hematologic	36542396	Cystadenocarcinoma, NOS, of lower-inner quadrant of breast	Condition
solid tumor and hematologic	36542403	Myeloid or lymphoid neoplasm with PDGFRA rearrangement of ureteric orifice	Condition
solid tumor and hematologic	36542421	Large cell neuroendocrine carcinoma of other specified parts of female genital organs	Condition
solid tumor and hematologic	36542423	Papillary squamous cell carcinoma of scrotum, NOS	Condition
solid tumor and hematologic	36542437	Pleomorphic rhabdomyosarcoma, adult type of peripheral nerves and autonomic nervous system of thorax	Condition
solid tumor and hematologic	36542464	Histiocytic sarcoma of spinal cord	Condition
solid tumor and hematologic	36542473	Malignant Spitz tumor of overlapping lesion of rectum, anus and anal canal	Condition
solid tumor and hematologic	36542496	Adenocarcinoma with squamous metaplasia of stomach, NOS	Condition
solid tumor and hematologic	36542503	Mucosal lentiginous melanoma of accessory sinus, NOS	Condition
solid tumor and hematologic	36542512	Ganglioneuroblastoma of specified parts of peritoneum	Condition
solid tumor and hematologic	36542553	Spindle cell carcinoma, NOS, of body of pancreas	Condition
solid tumor and hematologic	36542564	T-cell/histiocyte rich large B-cell lymphoma of round ligament	Condition
solid tumor and hematologic	36542578	Mucin-producing adenocarcinoma of bladder, NOS	Condition
solid tumor and hematologic	36542580	Large cell carcinoma, NOS, of anterior floor of mouth	Condition
solid tumor and hematologic	36542587	Fibroblastic liposarcoma of labium minus	Condition
solid tumor and hematologic	36542596	Myeloid or lymphoid neoplasm with FGFR1 abnormalities of lesser curvature of stomach, NOS	Condition
solid tumor and hematologic	36542598	Adenocarcinoma in tubulovillous adenoma of overlapping lesion of major salivary glands	Condition
solid tumor and hematologic	36542603	Papillary squamous cell carcinoma of other specified parts of pancreas	Condition
solid tumor and hematologic	36542614	Burkitt lymphoma, NOS, of cheeck mucosa	Condition
solid tumor and hematologic	36542623	Epithelioid cell melanoma of intestinal tract, NOS	Condition
solid tumor and hematologic	36542628	Malignant tumor, giant cell type of lesser curvature of stomach, NOS	Condition
solid tumor and hematologic	36542639	Adenocarcinoma in situ, NOS, of lip, NOS	Condition
solid tumor and hematologic	36542657	Malignant tumor, spindle cell type of gastrointestinal tract, NOS	Condition
solid tumor and hematologic	36542662	Liposarcoma, well differentiated, NOS, of peripheral nerves and autonomic nervous system of trunk, NOS	Condition
solid tumor and hematologic	36542680	Solitary fibrous tumor/Hemangiopericytoma, grade 1 of liver	Condition
solid tumor and hematologic	36542687	Spongioneuroblastoma of overlapping lesion of accessory sinuses	Condition
solid tumor and hematologic	36542707	Fibroblastic liposarcoma of long bones of lower limb and associated joints	Condition
solid tumor and hematologic	36542730	Hodgkin lymphoma, mixed cellularity, NOS, of pelvic bones, sacrum, coccyx and associated joints	Condition
solid tumor and hematologic	36542737	Germ cell tumor, nonseminomatous of parathyroid gland	Condition
solid tumor and hematologic	36542739	Malignant teratoma, undifferentiated of overlapping lesion of endocrine glands and related structures	Condition
solid tumor and hematologic	36542757	Malignant tumor, clear cell type of eye, NOS	Condition
solid tumor and hematologic	36542764	Papillary adenocarcinoma, NOS, of lateral floor of mouth	Condition
solid tumor and hematologic	36542805	Hodgkin lymphoma, nodular lymphocyte predominant of meninges, NOS	Condition
solid tumor and hematologic	36542812	NK/T-cell lymphoma, nasal and nasal type of ureteric orifice	Condition
solid tumor and hematologic	36542814	Fibroblastic reticular cell tumor of thymus	Condition
solid tumor and hematologic	36542823	Pleomorphic carcinoma of clitorus	Condition
solid tumor and hematologic	36542887	Apocrine adenocarcinoma of eyelid	Condition
solid tumor and hematologic	36542896	NK/T-cell lymphoma, nasal and nasal type of connective, Subcutaneous and other soft tissues of upper limb and shoulder	Condition
solid tumor and hematologic	36542907	Myosarcoma of peripheral nerves and autonomic nervous system of abdomen	Condition
solid tumor and hematologic	36542916	Papillary squamous cell carcinoma, non-invasive of overlapping lesion of lip, oral cavity and pharynx	Condition
solid tumor and hematologic	36542941	Malignant tumor, spindle cell type of upper respiratory tract, NOS	Condition
solid tumor and hematologic	36542946	Squamous cell carcinoma with horn formation of lingual tonsil	Condition
solid tumor and hematologic	36542957	Glassy cell carcinoma of waldeyer ring	Condition
solid tumor and hematologic	36542966	Infiltrating duct carcinoma, NOS, of mucosa of upper lip	Condition
solid tumor and hematologic	36542971	Basal cell adenocarcinoma of abdomen, NOS	Condition
solid tumor and hematologic	36542982	Malignant fibrous histiocytoma of peritoneum, NOS	Condition
solid tumor and hematologic	36543005	Epithelioid cell melanoma of clitorus	Condition
solid tumor and hematologic	36543007	NK/T-cell lymphoma, nasal and nasal type of anterior surface of epiglottis	Condition
solid tumor and hematologic	36543014	Sezary syndrome of pancreatic duct	Condition
solid tumor and hematologic	36543021	B lymphoblastic leukemia/lymphoma with t(1;19)(q23;p13.3); E2A-PBX1 (TCF3-PBX1) of ileum	Condition
solid tumor and hematologic	36543030	Malignant lymphoma, large B-cell, diffuse, immunoblastic, NOS, of middle ear	Condition
solid tumor and hematologic	36543032	Neuroendocrine carcinoma, NOS, of gallbladder	Condition
solid tumor and hematologic	36543041	Small cell sarcoma of central portion of breast	Condition
solid tumor and hematologic	36543057	Hodgkin lymphoma, NOS, of lateral floor of mouth	Condition
solid tumor and hematologic	36543064	Glassy cell carcinoma of upper third of esophagus	Condition
solid tumor and hematologic	36543066	Giant cell sarcoma of cecum	Condition
solid tumor and hematologic	36543071	Undifferentiated sarcoma of peripheral nerves and autonomic nervous system of pelvis	Condition
solid tumor and hematologic	36543080	Mantle cell lymphoma of endocervix	Condition
solid tumor and hematologic	36543091	Superficial spreading adenocarcinoma of lateral wall of nasopharynx	Condition
solid tumor and hematologic	36543098	Epithelioma, malignant of tail of pancreas	Condition
solid tumor and hematologic	36543148	Follicular lymphoma, NOS, of cecum	Condition
solid tumor and hematologic	36543150	Myxofibrosarcoma of lung, NOS	Condition
solid tumor and hematologic	36543155	Adenocarcinoma, NOS, of urinary system, NOS	Condition
solid tumor and hematologic	36543157	Follicular lymphoma, NOS, of liver	Condition
solid tumor and hematologic	36543166	Squamous cell carcinoma, small cell, nonkeratinizing of penis, NOS	Condition
solid tumor and hematologic	36543171	Adenocarcinoma with spindle cell metaplasia of broad ligament	Condition
solid tumor and hematologic	36543175	Hodgkin granuloma of ciliary body	Condition
solid tumor and hematologic	36543182	Mature T-cell lymphoma, NOS, of fundus uteri	Condition
solid tumor and hematologic	36543191	Fibroblastic liposarcoma of gastrointestinal tract, NOS	Condition
solid tumor and hematologic	36543205	Spindle cell rhabdomyosarcoma of lacrimal gland	Condition
solid tumor and hematologic	36543207	Papillary squamous cell carcinoma, non-invasive of overlapping lesion of major salivary glands	Condition
solid tumor and hematologic	36543223	Squamous cell carcinoma in situ with questionable stromal invasion of trachea	Condition
solid tumor and hematologic	36543266	Precursor cell lymphoblastic lymphoma, NOS, of mandible	Condition
solid tumor and hematologic	36543275	Fibroblastic liposarcoma of vulva, NOS	Condition
solid tumor and hematologic	36543280	Diffuse large B-cell lymphoma, NOS, of fundus uteri	Condition
solid tumor and hematologic	36543305	Carcinosarcoma, NOS, of other specified parts of pancreas	Condition
solid tumor and hematologic	36543307	Systemic EBV positive T-cell lymphoproliferative disease of childhood of vertebral column	Condition
solid tumor and hematologic	36543314	Precursor T-cell lymphoblastic leukemia of pancreas, NOS	Condition
solid tumor and hematologic	36543316	Plasmablastic lymphoma of parametrium	Condition
solid tumor and hematologic	36543341	Malignant tumor, spindle cell type of peripheral nerves and autonomic nervous system of pelvis	Condition
solid tumor and hematologic	36543350	Paget disease and infiltrating duct carcinoma of breast of axillary tail of breast	Condition
solid tumor and hematologic	36543364	Epithelioid cell melanoma of nasal cavity	Condition
solid tumor and hematologic	36543373	Perineurioma, malignant of occipital lobe	Condition
solid tumor and hematologic	36543405	Hodgkin sarcoma of gastric antrum	Condition
solid tumor and hematologic	36543416	Hodgkin lymphoma, lymphocyte-rich of small intestine, NOS	Condition
solid tumor and hematologic	36543425	Squamous cell carcinoma, large cell, nonkeratinizing, NOS, of rectosigmoid junction	Condition
solid tumor and hematologic	36543448	Squamous cell carcinoma with horn formation of rectosigmoid junction	Condition
solid tumor and hematologic	36543450	Fibrosarcoma, NOS, of overlapping lesion of other and unspecified parts of mouth	Condition
solid tumor and hematologic	36543475	Papillary carcinoma, NOS, of mucosa of lip, NOS	Condition
solid tumor and hematologic	36543498	Pleomorphic rhabdomyosarcoma, adult type of body of penis	Condition
solid tumor and hematologic	36543500	Carcinosarcoma, NOS, of vestibule of mouth	Condition
solid tumor and hematologic	36543525	Oligodendroblastoma of frontal lobe	Condition
solid tumor and hematologic	36543539	B lymphoblastic leukemia/lymphoma with hypodiploidy (Hypodiploid ALL) of upper Gum	Condition
solid tumor and hematologic	36543564	Schneiderian carcinoma of lateral wall of oropharynx	Condition
solid tumor and hematologic	36543566	Squamous cell carcinoma, microinvasive of overlapping lesion of floor of mouth	Condition
solid tumor and hematologic	36543589	B-cell chronic lymphocytic leukemia/small lymphocytic lymphoma of cecum	Condition
solid tumor and hematologic	36543598	Clear cell sarcoma, NOS, of peripheral nerves and autonomic nervous system of thorax	Condition
solid tumor and hematologic	36543609	Kaposi sarcoma of prepuce	Condition
solid tumor and hematologic	36543625	Follicular lymphoma, grade 3 of undescended testis	Condition
solid tumor and hematologic	36543634	Melanoma in situ of retina	Condition
solid tumor and hematologic	36543650	Villous adenocarcinoma of lateral wall of oropharynx	Condition
solid tumor and hematologic	36543666	Composite Hodgkin and non-Hodgkin lymphoma of pelvic bones, sacrum, coccyx and associated joints	Condition
solid tumor and hematologic	36543673	Carcinoma with osteoclast-like giant cells of upper-outer quadrant of breast	Condition
solid tumor and hematologic	36543682	Angioimmunoblastic T-cell lymphoma of hypopharyngeal aspect of aryepiglottic fold	Condition
solid tumor and hematologic	36543684	Hodgkin lymphoma, nodular sclerosis, NOS, of kidney, NOS	Condition
solid tumor and hematologic	36543693	Epithelioid leiomyosarcoma of kidney, NOS	Condition
solid tumor and hematologic	36543709	Desmoplastic small round cell tumor of broad ligament	Condition
solid tumor and hematologic	36543718	Myoepithelial carcinoma of dome of bladder	Condition
solid tumor and hematologic	36543725	Germ cell tumor, nonseminomatous of adrenal gland, NOS	Condition
solid tumor and hematologic	36543734	B lymphoblastic leukemia/lymphoma with hyperdiploidy of meninges, NOS	Condition
solid tumor and hematologic	36543741	Epithelioid hemangioendothelioma, NOS, of overlapping lesion of bones, joints and articular cartilage of limbs	Condition
solid tumor and hematologic	36543757	Urothelial carcinoma in situ of lateral wall of oropharynx	Condition
solid tumor and hematologic	36543791	Spindle cell carcinoma, NOS, of overlapping lesion of accessory sinuses	Condition
solid tumor and hematologic	36543807	Squamous cell carcinoma, NOS, of female genital tract, NOS	Condition
solid tumor and hematologic	36543809	B lymphoblastic leukemia/lymphoma with t(1;19)(q23;p13.3); E2A-PBX1 (TCF3-PBX1) of autonomic nervous system, NOS	Condition
solid tumor and hematologic	36543816	Giant cell sarcoma of glottis	Condition
solid tumor and hematologic	36543825	Adenocarcinoma with spindle cell metaplasia of overlapping lesion of colon	Condition
solid tumor and hematologic	36543832	Histiocytic sarcoma of round ligament	Condition
solid tumor and hematologic	36543866	B lymphoblastic leukemia/lymphoma with hypodiploidy (Hypodiploid ALL) of thoracic esophagus	Condition
solid tumor and hematologic	36543884	Pleomorphic liposarcoma of branchial cleft	Condition
solid tumor and hematologic	36543893	B lymphoblastic leukemia/lymphoma with t(1;19)(q23;p13.3); E2A-PBX1 (TCF3-PBX1) of intrahepatic bile duct	Condition
solid tumor and hematologic	36543898	Squamous cell carcinoma in situ, NOS, of billiary tract, NOS	Condition
solid tumor and hematologic	36543902	Intrathyroid thymic carcinoma of thymus	Condition
solid tumor and hematologic	36543907	Adenocarcinoma with squamous metaplasia of penis, NOS	Condition
solid tumor and hematologic	36543918	Kaposi sarcoma of gum, NOS	Condition
solid tumor and hematologic	36543925	Myosarcoma of lung, NOS	Condition
solid tumor and hematologic	36543957	B lymphoblastic leukemia/lymphoma with t(5;14)(q31;q32); IL3-IGH of cervix uteri	Condition
solid tumor and hematologic	36543968	Epithelioid leiomyosarcoma of extrahepatic bile duct	Condition
solid tumor and hematologic	36543982	Glycogen-rich carcinoma of breast, NOS	Condition
solid tumor and hematologic	36543993	Mast cell sarcoma of long bones of upper limb, scapula and associated joints	Condition
solid tumor and hematologic	36544018	Intestinal T-cell lymphoma of appendix	Condition
solid tumor and hematologic	36544025	Hairy cell leukemia, NOS, of lymph nodes of inguinal region or leg	Condition
solid tumor and hematologic	36544032	Pseudosarcomatous carcinoma of intrahepatic bile duct	Condition
solid tumor and hematologic	36544075	Composite Hodgkin and non-Hodgkin lymphoma of mediastinum, NOS	Condition
solid tumor and hematologic	36544077	Spindle cell carcinoma, NOS, of urethra	Condition
solid tumor and hematologic	36544082	Carcinoma ex pleomorphic adenoma of gum, NOS	Condition
solid tumor and hematologic	36544084	B-cell chronic lymphocytic leukemia/small lymphocytic lymphoma of cloacogenic zone	Condition
solid tumor and hematologic	36544132	Oligoastrocytoma, NOS, of optic nerve	Condition
solid tumor and hematologic	36544136	Glomus tumor, malignant of connective, Subcutaneous and other soft tissues of head, face, and neck	Condition
solid tumor and hematologic	36544141	Malignant tumor, small cell type of rectosigmoid junction	Condition
solid tumor and hematologic	36544225	Villous adenocarcinoma of cervical esophagus	Condition
solid tumor and hematologic	36544227	Sezary syndrome of gastrointestinal tract, NOS	Condition
solid tumor and hematologic	36544252	Hodgkin lymphoma, NOS, of pyriform sinus	Condition
solid tumor and hematologic	36544266	Hodgkin lymphoma, nodular lymphocyte predominant of larynx, NOS	Condition
solid tumor and hematologic	36544277	B-cell chronic lymphocytic leukemia/small lymphocytic lymphoma of body of pancreas	Condition
solid tumor and hematologic	36544286	Pleomorphic carcinoma of overlapping lesion of hypopharynx	Condition
solid tumor and hematologic	36544291	Large cell neuroendocrine carcinoma of billiary tract, NOS	Condition
solid tumor and hematologic	36544300	Carcinoma, undifferentiated, NOS, of lacrimal gland	Condition
solid tumor and hematologic	36544302	Adenocarcinoma in villous adenoma of endometrium	Condition
solid tumor and hematologic	36544325	Fibroblastic reticular cell tumor of cerebrum	Condition
solid tumor and hematologic	36544436	Malignant cystic nephroma of renal pelvis	Condition
solid tumor and hematologic	36544477	Interdigitating dendritic cell sarcoma of vertebral column	Condition
solid tumor and hematologic	36544484	Kaposi sarcoma of meninges, NOS	Condition
solid tumor and hematologic	36544486	Anaplastic large cell lymphoma, T-cell and Null-cell type of overlapping lesion of pancreas	Condition
solid tumor and hematologic	36544495	Hodgkin lymphoma, mixed cellularity, NOS, of pleura, NOS	Condition
solid tumor and hematologic	36544502	Liposarcoma, NOS, of bone, NOS	Condition
solid tumor and hematologic	36544511	Hodgkin granuloma of connective, Subcutaneous and other soft tissues of pelvis	Condition
solid tumor and hematologic	36544525	Malignant melanoma, NOS, of brain stem	Condition
solid tumor and hematologic	36544545	Squamous cell carcinoma in situ with questionable stromal invasion of retromolar area	Condition
solid tumor and hematologic	36544550	Villous adenocarcinoma of middle third of esophagus	Condition
solid tumor and hematologic	36544559	Large cell carcinoma with rhabdoid phenotype of central portion of breast	Condition
solid tumor and hematologic	36544561	Periosteal chondrosarcoma of bones of skull and face and associated joints	Condition
solid tumor and hematologic	36544568	Follicular lymphoma, grade 2 of connective, Subcutaneous and other soft tissues of pelvis	Condition
solid tumor and hematologic	36544570	Lymphoplasmacytic lymphoma of axillary tail of breast	Condition
solid tumor and hematologic	36544577	Mature T-cell lymphoma, NOS, of overlapping lesion of billiary tract	Condition
solid tumor and hematologic	36544593	Juvenile myelomonocytic leukemia, NOS, of lymph nodes of head, face and neck	Condition
solid tumor and hematologic	36544602	Composite Hodgkin and non-Hodgkin lymphoma of vulva, NOS	Condition
solid tumor and hematologic	36544652	Leydig cell tumor, malignant of spermatic cord	Condition
solid tumor and hematologic	36544654	Undifferentiated sarcoma of glans penis	Condition
solid tumor and hematologic	36544693	Squamous cell carcinoma, keratinizing, NOS, of urachus	Condition
solid tumor and hematologic	36544702	Sezary syndrome of bladder, NOS	Condition
solid tumor and hematologic	36544709	Low cumulative sun damage melanoma of ciliary body	Condition
solid tumor and hematologic	36544770	Carcinoma simplex of urinary system, NOS	Condition
solid tumor and hematologic	36544777	Villous adenocarcinoma of body of penis	Condition
solid tumor and hematologic	36544779	Adenocarcinoma in situ in villous adenoma of overlapping lesion of tonsil	Condition
solid tumor and hematologic	36544804	Retinoblastoma, NOS, of eyelid	Condition
solid tumor and hematologic	36544811	Small cell sarcoma of overlapping lesion of rectum, anus and anal canal	Condition
solid tumor and hematologic	36544827	Sebaceous carcinoma of scrotum, NOS	Condition
solid tumor and hematologic	36544829	B lymphoblastic leukemia/lymphoma with t(5;14)(q31;q32); IL3-IGH of ovary	Condition
solid tumor and hematologic	36544843	Hodgkin lymphoma, nodular sclerosis, NOS, of descended testis	Condition
solid tumor and hematologic	36544845	Malignant melanoma, regressing of floor of mouth, NOS	Condition
solid tumor and hematologic	36544859	Craniopharyngioma, papillary of occipital lobe	Condition
solid tumor and hematologic	36544863	ALK positive large B-cell lymphoma of overlapping lesion of tonsil	Condition
solid tumor and hematologic	36544879	Carcinoma, undifferentiated, NOS, of retina	Condition
solid tumor and hematologic	36544888	Metaplastic carcinoma, NOS, of jejunum	Condition
solid tumor and hematologic	36544904	B lymphoblastic leukemia/lymphoma with t(1;19)(q23;p13.3); E2A-PBX1 (TCF3-PBX1) of overlapping lesion of lung	Condition
solid tumor and hematologic	36544952	Hodgkin lymphoma, nodular sclerosis, grade 1 of stomach, NOS	Condition
solid tumor and hematologic	36544954	Mucinous adenocarcinoma of overlapping lesion of tongue	Condition
solid tumor and hematologic	36544963	Pleomorphic rhabdomyosarcoma, adult type of penis, NOS	Condition
solid tumor and hematologic	36544968	Teratoma, malignant, NOS, of oropharynx, NOS	Condition
solid tumor and hematologic	36544993	Urothelial carcinoma in situ of middle ear	Condition
solid tumor and hematologic	36545002	Carcinoma simplex of transverse colon	Condition
solid tumor and hematologic	36545018	Dedifferentiated chordoma of cerebellum, NOS	Condition
solid tumor and hematologic	36545043	Neuroendocrine tumor, grade 2 of cloacogenic zone	Condition
solid tumor and hematologic	36545054	Solitary fibrous tumor/Hemangiopericytoma, grade 1 of intrahepatic bile duct	Condition
solid tumor and hematologic	36545068	Hemangiosarcoma of trachea	Condition
solid tumor and hematologic	36545086	Myeloid sarcoma of choroid	Condition
solid tumor and hematologic	36545088	Scirrhous adenocarcinoma of lateral floor of mouth	Condition
solid tumor and hematologic	36545093	Follicular lymphoma, NOS, of anterior wall of nasopharynx	Condition
solid tumor and hematologic	36545095	Mixed tumor, malignant, NOS, of tonsillar pillar	Condition
solid tumor and hematologic	36545102	Myeloid sarcoma of sphenoid sinus	Condition
solid tumor and hematologic	36545127	Hepatoid adenocarcinoma of cloacogenic zone	Condition
solid tumor and hematologic	36545129	HHV8 positive diffuse large B-cell lymphoma of overlapping lesion of small intestine	Condition
solid tumor and hematologic	36545143	Langerhans cell histiocytosis, disseminated of overlapping lesion of stomach	Condition
solid tumor and hematologic	36545147	HHV8 positive diffuse large B-cell lymphoma of lesser curvature of stomach, NOS	Condition
solid tumor and hematologic	36545152	Pleomorphic carcinoma of major salivary gland, NOS	Condition
solid tumor and hematologic	36545179	Giant cell sarcoma of ureteric orifice	Condition
solid tumor and hematologic	36545186	Hodgkin lymphoma, nodular sclerosis, grade 2 of jejunum	Condition
solid tumor and hematologic	36545195	Malignant mastocytosis of overlapping lesion of floor of mouth	Condition
solid tumor and hematologic	36545197	Precursor T-cell lymphoblastic leukemia of undescended testis	Condition
solid tumor and hematologic	36545213	Malignant tumor, spindle cell type of undescended testis	Condition
solid tumor and hematologic	36545236	Epithelial-myoepithelial carcinoma of lateral floor of mouth	Condition
solid tumor and hematologic	36545238	Adenocarcinoma in villous adenoma of parotid gland	Condition
solid tumor and hematologic	36545254	Verrucous carcinoma, NOS, of myometrium	Condition
solid tumor and hematologic	36545263	Sarcoma, NOS, of urinary system, NOS	Condition
solid tumor and hematologic	36545270	Plasmacytoma, extramedullary of ventral surface of tongue, NOS	Condition
solid tumor and hematologic	36545304	Burkitt lymphoma, NOS, of transverse colon	Condition
solid tumor and hematologic	36545313	Lymphoplasmacytic lymphoma of peripheral nerves and autonomic nervous system of upper limb and shoulder	Condition
solid tumor and hematologic	36545322	Sarcoma, NOS, of peripheral nerves and autonomic nervous system of thorax	Condition
solid tumor and hematologic	36545347	Sezary syndrome of upper-inner quadrant of breast	Condition
solid tumor and hematologic	36545352	Burkitt lymphoma, NOS, of acoustic nerve	Condition
solid tumor and hematologic	36545370	Cystadenocarcinoma, NOS, of female genital tract, NOS	Condition
solid tumor and hematologic	36545377	Carcinoma, NOS, of border of tongue	Condition
solid tumor and hematologic	36545379	Mucinous adenocarcinoma of overlapping lesion of colon	Condition
solid tumor and hematologic	36545386	Large cell carcinoma, NOS, of appendix	Condition
solid tumor and hematologic	36545404	Epithelioma, malignant of tongue, NOS	Condition
solid tumor and hematologic	36545406	Glassy cell carcinoma of middle lobe, lung	Condition
solid tumor and hematologic	36545422	Glassy cell carcinoma of tail of pancreas	Condition
solid tumor and hematologic	36545461	Myosarcoma of other specified parts of male genital organs	Condition
solid tumor and hematologic	36545486	Astrocytoma, anaplastic, NOS, of spinal meninges	Condition
solid tumor and hematologic	36545495	Adenocarcinoma in situ in villous adenoma of maxillary sinus	Condition
solid tumor and hematologic	36545497	Myofibroblastic tumor, NOS, of greater curvature of stomach, NOS	Condition
solid tumor and hematologic	36545511	Hodgkin lymphoma, lymphocyte depletion, diffuse fibrosis of urinary system, NOS	Condition
solid tumor and hematologic	36545513	Malignant peripheral nerve sheath tumor with rhabdomyoblastic differentiation of connective, Subcutaneous and other soft tissues of upper limb and shoulder	Condition
solid tumor and hematologic	36545529	Sarcoma, NOS, of overlapping lesion of digestive system	Condition
solid tumor and hematologic	36545531	Anaplastic large cell lymphoma, T-cell and Null-cell type of urinary system, NOS	Condition
solid tumor and hematologic	36545545	Cystic hypersecretory carcinoma of upper-inner quadrant of breast	Condition
solid tumor and hematologic	36545547	B lymphoblastic leukemia/lymphoma with t(v;11q23); MLL rearranged of exocervix	Condition
solid tumor and hematologic	36545572	Basal cell adenocarcinoma of greater curvature of stomach, NOS	Condition
solid tumor and hematologic	36545579	Granular cell carcinoma of medulla of adrenal gland	Condition
solid tumor and hematologic	36545586	B lymphoblastic leukemia/lymphoma, NOS, of parotid gland	Condition
solid tumor and hematologic	36545597	Carcinosarcoma, embryonal of body of penis	Condition
solid tumor and hematologic	36545611	Small cell sarcoma of overlapping lesion of small intestine	Condition
solid tumor and hematologic	36545615	Histiocytic sarcoma of border of tongue	Condition
solid tumor and hematologic	36545620	Heavy chain disease, NOS, of lymph nodes of head, face and neck	Condition
solid tumor and hematologic	36545638	Metaplastic carcinoma, NOS, of overlapping lesion of small intestine	Condition
solid tumor and hematologic	36545647	B-cell chronic lymphocytic leukemia/small lymphocytic lymphoma of round ligament	Condition
solid tumor and hematologic	36545688	Verrucous carcinoma, NOS, of upper respiratory tract, NOS	Condition
solid tumor and hematologic	36545706	Malignant mastocytosis of fundus of stomach	Condition
solid tumor and hematologic	36545715	Pleomorphic carcinoma of scrotum, NOS	Condition
solid tumor and hematologic	36545731	Carcinosarcoma, embryonal of spermatic cord	Condition
solid tumor and hematologic	36545756	Carcinoma, anaplastic, NOS, of conjunctiva	Condition
solid tumor and hematologic	36545788	Lymphoplasmacytic lymphoma of overlapping lesion of connective, subcutaneous and other soft tissues	Condition
solid tumor and hematologic	36545804	Epithelioid leiomyosarcoma of ampulla of Vater	Condition
solid tumor and hematologic	36545820	Plasmacytoma, extramedullary of central portion of breast	Condition
solid tumor and hematologic	36545829	Myoepithelial carcinoma of lower-inner quadrant of breast	Condition
solid tumor and hematologic	36545831	Squamous cell carcinoma in situ with questionable stromal invasion of postcricoid region	Condition
solid tumor and hematologic	36545840	Sezary syndrome of overlapping lesion of brain and central nervous system	Condition
solid tumor and hematologic	36545845	Fibroblastic reticular cell tumor of anterior mediastinum	Condition
solid tumor and hematologic	36545863	Malignant melanoma arising in giant congenital nevus of overlapping lesions of oropharynx	Condition
solid tumor and hematologic	36545890	Epithelioma, malignant of lower gum	Condition
solid tumor and hematologic	36545899	Adenocarcinoma with cartilaginous and osseous metaplasia of meckel diverticulum	Condition
solid tumor and hematologic	36545904	B lymphoblastic leukemia/lymphoma with t(12;21)(p13;q22); TEL-AML1 (ETV6-RUNX1) of spleen	Condition
solid tumor and hematologic	36545906	Histiocytic sarcoma of trigone of bladder	Condition
solid tumor and hematologic	36545947	Hepatoid adenocarcinoma of fundus uteri	Condition
solid tumor and hematologic	36545954	Carcinoma in situ, NOS, of central portion of breast	Condition
solid tumor and hematologic	36545965	Chondrosarcoma, NOS, of ethmoid sinus	Condition
solid tumor and hematologic	36545988	Squamous cell carcinoma, adenoid of overlapping lesion of palate	Condition
solid tumor and hematologic	36545997	Hodgkin lymphoma, nodular sclerosis, NOS, of connective, Subcutaneous and other soft tissues of trunk, NOS	Condition
solid tumor and hematologic	36546024	Infantile fibrosarcoma of hypopharynx, NOS	Condition
solid tumor and hematologic	36546049	Polyembryoma of lateral wall of nasopharynx	Condition
solid tumor and hematologic	36546058	Fascial fibrosarcoma of lower-outer quadrant of breast	Condition
solid tumor and hematologic	36546181	Precursor T-cell lymphoblastic leukemia of frontal sinus	Condition
solid tumor and hematologic	36546224	Plasmacytoma, NOS, of retina	Condition
solid tumor and hematologic	36546231	Myeloid or lymphoid neoplasm with PDGFRA rearrangement of urachus	Condition
solid tumor and hematologic	36546233	Hodgkin lymphoma, nodular sclerosis, cellular phase of subglottis	Condition
solid tumor and hematologic	36546238	Hodgkin lymphoma, NOS, of tonsil, NOS	Condition
solid tumor and hematologic	36546240	Mantle cell lymphoma of overlapping lesion of floor of mouth	Condition
solid tumor and hematologic	36546247	Malignant histiocytosis of anterior surface of epiglottis	Condition
solid tumor and hematologic	36546249	Malignant histiocytosis of anterior mediastinum	Condition
solid tumor and hematologic	36546263	Plasmacytoma, NOS, of hypopharynx, NOS	Condition
solid tumor and hematologic	36546274	Malignant tumor, giant cell type of isthmus uteri	Condition
solid tumor and hematologic	36546290	Spindle cell carcinoma, NOS, of intrahepatic bile duct	Condition
solid tumor and hematologic	36546308	Large cell carcinoma, NOS, of overlapping lesion of endocrine glands and related structures	Condition
solid tumor and hematologic	36546313	Low cumulative sun damage melanoma of external upper lip	Condition
solid tumor and hematologic	36546347	B lymphoblastic leukemia/lymphoma with t(1;19)(q23;p13.3); E2A-PBX1 (TCF3-PBX1) of isthmus uteri	Condition
solid tumor and hematologic	36546349	Desmoplastic small round cell tumor of lower-outer quadrant of breast	Condition
solid tumor and hematologic	36546356	Hodgkin lymphoma, lymphocyte depletion, NOS, of retina	Condition
solid tumor and hematologic	36546365	Malignant tumor, giant cell type of adrenal gland, NOS	Condition
solid tumor and hematologic	36546367	Langerhans cell histiocytosis, disseminated of trigone of bladder	Condition
solid tumor and hematologic	36546381	Extra-adrenal paraganglioma, NOS, of connective, Subcutaneous and other soft tissues of thorax	Condition
solid tumor and hematologic	36546417	Teratoma, malignant, NOS, of peripheral nerves and autonomic nervous system of head, face, and neck	Condition
solid tumor and hematologic	36546431	T-cell large granular lymphocytic leukemia of breast, NOS	Condition
solid tumor and hematologic	36546433	Adenocarcinoma in situ in tubulovillous adenoma of tonsillar fossa	Condition
solid tumor and hematologic	36546442	Adenocarcinoma in situ, NOS, of tonsillar pillar	Condition
solid tumor and hematologic	36546472	Mesenchymoma, malignant of conjunctiva	Condition
solid tumor and hematologic	36546474	Hodgkin lymphoma, nodular lymphocyte predominant of overlapping lesion of bladder	Condition
solid tumor and hematologic	36546481	T-cell large granular lymphocytic leukemia of intra-abdominal lymph nodes	Condition
solid tumor and hematologic	36546490	Adenocarcinoma in situ in villous adenoma of accessory sinus, NOS	Condition
solid tumor and hematologic	36546508	Adenocarcinoma in multiple adenomatous polyps of gastric antrum	Condition
solid tumor and hematologic	36546515	Myxoid leiomyosarcoma of peripheral nerves and autonomic nervous system of pelvis	Condition
solid tumor and hematologic	36546517	Polycythemia vera of lymph nodes of axilla or arm	Condition
solid tumor and hematologic	36546533	Ameloblastic fibrosarcoma of rib, sternum, clavicle and associated joints	Condition
solid tumor and hematologic	36546572	Hodgkin lymphoma, nodular sclerosis, grade 2 of pancreas, NOS	Condition
solid tumor and hematologic	36546590	Large cell neuroendocrine carcinoma of anterior surface of epiglottis	Condition
solid tumor and hematologic	36546597	Glassy cell carcinoma of other specified parts of female genital organs	Condition
solid tumor and hematologic	36546624	Hodgkin lymphoma, lymphocyte depletion, reticular of overlapping lesion of small intestine	Condition
solid tumor and hematologic	36546674	Fibroblastic reticular cell tumor of temporal lobe	Condition
solid tumor and hematologic	36546699	Hodgkin sarcoma of overlapping lesion of larynx	Condition
solid tumor and hematologic	36546724	NK/T-cell lymphoma, nasal and nasal type of bone of limb, NOS	Condition
solid tumor and hematologic	36546726	Spindle cell melanoma, NOS, of vulva, NOS	Condition
solid tumor and hematologic	36546731	Adenocarcinoid tumor of transverse colon	Condition
solid tumor and hematologic	36546733	Hodgkin lymphoma, mixed cellularity, NOS, of glottis	Condition
solid tumor and hematologic	36546749	Glassy cell carcinoma of retromolar area	Condition
solid tumor and hematologic	36546765	Systemic EBV positive T-cell lymphoproliferative disease of childhood of lateral wall of oropharynx	Condition
solid tumor and hematologic	36546767	Neoplasm, malignant of bone of limb, NOS	Condition
solid tumor and hematologic	36546776	Angioimmunoblastic T-cell lymphoma of overlapping lesion of small intestine	Condition
solid tumor and hematologic	36546792	Papillary urothelial carcinoma of ethmoid sinus	Condition
solid tumor and hematologic	36546817	Squamous cell carcinoma in situ with questionable stromal invasion of fundus of stomach	Condition
solid tumor and hematologic	36546824	Myeloproliferative neoplasm, unclassifiable of retina	Condition
solid tumor and hematologic	36546826	Spindle cell sarcoma of peripheral nerves and autonomic nervous system of thorax	Condition
solid tumor and hematologic	36546874	Papillary squamous cell carcinoma of overlapping lesion of urinary organs	Condition
solid tumor and hematologic	36546885	Malignant tumor, clear cell type of anal canal	Condition
solid tumor and hematologic	36547977	Squamous cell carcinoma in situ, NOS, of isthmus uteri	Condition
solid tumor and hematologic	36547986	Myeloid or lymphoid neoplasm with FGFR1 abnormalities of axillary tail of breast	Condition
solid tumor and hematologic	36548011	Malignant peripheral nerve sheath tumor with rhabdomyoblastic differentiation of acoustic nerve	Condition
solid tumor and hematologic	36548018	Granular cell tumor, malignant of connective, Subcutaneous and other soft tissues of pelvis	Condition
solid tumor and hematologic	36548020	Large cell carcinoma, NOS, of vulva, NOS	Condition
solid tumor and hematologic	36548027	Infiltrating duct carcinoma, NOS, of uvula	Condition
solid tumor and hematologic	36548070	Papillary squamous cell carcinoma of tonsillar fossa	Condition
solid tumor and hematologic	36548086	Systemic EBV positive T-cell lymphoproliferative disease of childhood of palate, NOS	Condition
solid tumor and hematologic	36548102	Mature T-cell lymphoma, NOS, of nasopharynx, NOS	Condition
solid tumor and hematologic	36548104	Myeloproliferative neoplasm, unclassifiable of overlapping lesion of rectum, anus and anal canal	Condition
solid tumor and hematologic	36548143	Kaposi sarcoma of cauda equina	Condition
solid tumor and hematologic	36548145	Glassy cell carcinoma of cecum	Condition
solid tumor and hematologic	36548154	Hodgkin lymphoma, lymphocyte depletion, NOS, of overlapping lesion of retroperitoneum and peritoneum	Condition
solid tumor and hematologic	36548161	Histiocytic sarcoma of brain stem	Condition
solid tumor and hematologic	36548172	Squamous cell carcinoma in situ with questionable stromal invasion of cecum	Condition
solid tumor and hematologic	36548177	Hodgkin lymphoma, nodular lymphocyte predominant of superior wall of nasopharynx	Condition
solid tumor and hematologic	36548186	Myelodysplastic syndrome with multilineage dysplasia of spleen	Condition
solid tumor and hematologic	36548204	Myxofibrosarcoma of cornea, NOS	Condition
solid tumor and hematologic	36548213	Carcinoma simplex of ureteric orifice	Condition
solid tumor and hematologic	36548220	Malignant lymphoma, non-Hodgkin, NOS, of head of pancreas	Condition
solid tumor and hematologic	36548252	Epithelioma, malignant of ill-defined sites within respiratory system	Condition
solid tumor and hematologic	36548295	Malignant mastocytosis of connective, Subcutaneous and other soft tissues of pelvis	Condition
solid tumor and hematologic	36548302	Hodgkin lymphoma, lymphocyte-rich of overlapping lesion of eye and adnexa	Condition
solid tumor and hematologic	36548304	Squamous cell carcinoma, adenoid of breast, NOS	Condition
solid tumor and hematologic	36548336	Basaloid carcinoma of scrotum, NOS	Condition
solid tumor and hematologic	36548347	Hodgkin sarcoma of pyriform sinus	Condition
solid tumor and hematologic	36548354	Subcutaneous panniculitis-like T-cell lymphoma of pelvic lymph nodes	Condition
solid tumor and hematologic	36548377	Endometrioid adenocarcinoma, ciliated cell variant of fallopian tube	Condition
solid tumor and hematologic	36548381	Fibrosarcoma, NOS, of broad ligament	Condition
solid tumor and hematologic	36548386	Verrucous carcinoma, NOS, of accessory sinus, NOS	Condition
solid tumor and hematologic	36548388	Melanoma in situ of tonsil, NOS	Condition
solid tumor and hematologic	36548404	Composite Hodgkin and non-Hodgkin lymphoma of broad ligament	Condition
solid tumor and hematologic	36548406	Solitary fibrous tumor, malignant of overlapping lesion of small intestine	Condition
solid tumor and hematologic	36548411	Malignant lymphoma, NOS, of cerebrum	Condition
solid tumor and hematologic	36548413	B lymphoblastic leukemia/lymphoma with t(9;22)(q34;q11.2); BCR-ABL1 of greater curvature of stomach, NOS	Condition
solid tumor and hematologic	36548420	Plasmacytoma, extramedullary of islets of Langerhans	Condition
solid tumor and hematologic	36548488	Mixed germ cell tumor of cauda equina	Condition
solid tumor and hematologic	36548495	Intravascular large B-cell lymphoma of anterior floor of mouth	Condition
solid tumor and hematologic	36548497	B lymphoblastic leukemia/lymphoma with t(12;21)(p13;q22); TEL-AML1 (ETV6-RUNX1) of peripheral nerves and autonomic nervous system of pelvis	Condition
solid tumor and hematologic	36548511	Adenocarcinoma in situ, NOS, of meckel diverticulum	Condition
solid tumor and hematologic	36548531	Choriocarcinoma, NOS, of acoustic nerve	Condition
solid tumor and hematologic	36548545	Mast cell sarcoma of specified parts of peritoneum	Condition
solid tumor and hematologic	36548547	Large cell neuroendocrine carcinoma of esophagus, NOS	Condition
solid tumor and hematologic	36548563	Papillary cystadenocarcinoma, NOS, of overlapping lesion of palate	Condition
solid tumor and hematologic	36548570	Desmoplastic melanoma, NOS, of floor of mouth, NOS	Condition
solid tumor and hematologic	36548586	HHV8 positive diffuse large B-cell lymphoma of bone, NOS	Condition
solid tumor and hematologic	36548588	Follicular lymphoma, grade 2 of anterior 2/3 of tongue, NOS	Condition
solid tumor and hematologic	36548595	Giant cell and spindle cell carcinoma of breast, NOS	Condition
solid tumor and hematologic	36548613	Pleomorphic carcinoma of male genital organs, NOS	Condition
solid tumor and hematologic	36548622	Combined small cell carcinoma of overlapping lesion of hypopharynx	Condition
solid tumor and hematologic	36548640	Burkitt lymphoma, NOS, of vallecula	Condition
solid tumor and hematologic	36548647	Balloon cell melanoma of lingual tonsil	Condition
solid tumor and hematologic	36548661	Large cell carcinoma, NOS, of endocervix	Condition
solid tumor and hematologic	36548672	B lymphoblastic leukemia/lymphoma with t(v;11q23); MLL rearranged of accessory sinus, NOS	Condition
solid tumor and hematologic	36548681	Angioimmunoblastic T-cell lymphoma of abdominal esophagus	Condition
solid tumor and hematologic	36548706	Mucinous adenocarcinoma of overlapping lesion of major salivary glands	Condition
solid tumor and hematologic	36548713	Epithelioid sarcoma, NOS, of cloacogenic zone	Condition
solid tumor and hematologic	36548715	Plasmacytoma, NOS, of lateral floor of mouth	Condition
solid tumor and hematologic	36548720	B lymphoblastic leukemia/lymphoma with t(12;21)(p13;q22); TEL-AML1 (ETV6-RUNX1) of nasal cavity	Condition
solid tumor and hematologic	36548722	Epithelioid leiomyosarcoma of overlapping lesion of corpus uteri	Condition
solid tumor and hematologic	36548740	Myxoid leiomyosarcoma of ureter	Condition
solid tumor and hematologic	36548745	Adenocarcinoma in adenomatous polyp of uterus, NOS	Condition
solid tumor and hematologic	36548763	Myxofibrosarcoma of overlapping lesion of female genital organs	Condition
solid tumor and hematologic	36548770	Adenocarcinoma with spindle cell metaplasia of middle ear	Condition
solid tumor and hematologic	36548779	Plasmacytoma, NOS, of overlapping lesion of tongue	Condition
solid tumor and hematologic	36548790	Teratoma with malignant transformation of carotid body	Condition
solid tumor and hematologic	36548806	Sezary syndrome of lower-inner quadrant of breast	Condition
solid tumor and hematologic	36548822	NK/T-cell lymphoma, nasal and nasal type of supraglottis	Condition
solid tumor and hematologic	36548847	Myeloid or lymphoid neoplasm with PDGFRA rearrangement of peripheral nerves and autonomic nervous system of trunk, NOS	Condition
solid tumor and hematologic	36548854	Giant cell carcinoma of head of pancreas	Condition
solid tumor and hematologic	36548856	Myeloproliferative neoplasm, unclassifiable of broad ligament	Condition
solid tumor and hematologic	36548870	Angioimmunoblastic T-cell lymphoma of pyriform sinus	Condition
solid tumor and hematologic	36548879	NK/T-cell lymphoma, nasal and nasal type of long bones of upper limb, scapula and associated joints	Condition
solid tumor and hematologic	36548895	Plasmacytoma, extramedullary of fundus uteri	Condition
solid tumor and hematologic	36548899	Hodgkin lymphoma, NOS, of connective, Subcutaneous and other soft tissues of head, face, and neck	Condition
solid tumor and hematologic	36548931	T-cell large granular lymphocytic leukemia of overlapping lesion of urinary organs	Condition
solid tumor and hematologic	36548949	Glassy cell carcinoma of dorsal surface of tongue, NOS	Condition
solid tumor and hematologic	36548954	Hodgkin lymphoma, nodular sclerosis, grade 1 of anterior floor of mouth	Condition
solid tumor and hematologic	36548965	Desmoplastic melanoma, NOS, of overlapping lesion of palate	Condition
solid tumor and hematologic	36548990	Pleomorphic xanthoastrocytoma, NOS, of cauda equina	Condition
solid tumor and hematologic	36548997	Cloacogenic carcinoma of scrotum, NOS	Condition
solid tumor and hematologic	36549040	Papillary urothelial carcinoma, non-invasive of ciliary body	Condition
solid tumor and hematologic	36549054	Solid carcinoma, NOS, of ovary	Condition
solid tumor and hematologic	36549056	Epithelioid sarcoma, NOS, of lesser curvature of stomach, NOS	Condition
solid tumor and hematologic	36549065	Adenocarcinoma in adenomatous polyp of overlapping lesion of digestive system	Condition
solid tumor and hematologic	36546926	Malignant tumor, small cell type of optic nerve	Condition
solid tumor and hematologic	36546940	Myoepithelial carcinoma of overlapping lesion of corpus uteri	Condition
solid tumor and hematologic	36546942	Myeloid or lymphoid neoplasm with PDGFRA rearrangement of overlapping lesion of major salivary glands	Condition
solid tumor and hematologic	36546958	Malignant lymphoma, large B-cell, diffuse, immunoblastic, NOS, of urinary system, NOS	Condition
solid tumor and hematologic	36546960	Meningeal melanocytoma of olfactory nerve	Condition
solid tumor and hematologic	36546974	Papillary adenocarcinoma, NOS, of overlapping lesion of other and unspecified parts of mouth	Condition
solid tumor and hematologic	36546976	Hodgkin lymphoma, NOS, of hepatic flexure of colon	Condition
solid tumor and hematologic	36547010	Teratoma with malignant transformation of descended testis	Condition
solid tumor and hematologic	36547051	Fibrillary astrocytoma of cauda equina	Condition
solid tumor and hematologic	36547069	Large cell neuroendocrine carcinoma of small intestine, NOS	Condition
solid tumor and hematologic	36547085	Fibroblastic reticular cell tumor of ventricle, NOS	Condition
solid tumor and hematologic	36547119	Myxoid liposarcoma of mandible	Condition
solid tumor and hematologic	36547158	Malignant tumor, clear cell type of lymph nodes of head, face and neck	Condition
solid tumor and hematologic	36547167	Polycythemia vera of intra-abdominal lymph nodes	Condition
solid tumor and hematologic	36547169	Papillary adenocarcinoma, NOS, of overlapping lesion of nasopharynx	Condition
solid tumor and hematologic	36547192	Epithelioma, malignant of lateral wall of oropharynx	Condition
solid tumor and hematologic	36547201	Angiomyosarcoma of parametrium	Condition
solid tumor and hematologic	36547208	Follicular lymphoma, grade 3 of overlapping lesion of urinary organs	Condition
solid tumor and hematologic	36547219	Malignant mastocytosis of female genital tract, NOS	Condition
solid tumor and hematologic	36547242	Bowen disease of commissure of lip	Condition
solid tumor and hematologic	36547244	Glassy cell carcinoma of overlapping lesion of corpus uteri	Condition
solid tumor and hematologic	36547249	B lymphoblastic leukemia/lymphoma with t(9;22)(q34;q11.2); BCR-ABL1 of lateral wall of nasopharynx	Condition
solid tumor and hematologic	36547251	Cystadenocarcinoma, NOS, of body of pancreas	Condition
solid tumor and hematologic	36547274	Dedifferentiated chondrosarcoma of connective, Subcutaneous and other soft tissues of thorax	Condition
solid tumor and hematologic	36547283	Fibroblastic liposarcoma of overlapping lesion of small intestine	Condition
solid tumor and hematologic	36547292	Mast cell sarcoma of kidney, NOS	Condition
solid tumor and hematologic	36547294	Squamous cell carcinoma, microinvasive of sigmoid colon	Condition
solid tumor and hematologic	36547301	Diffuse large B-cell lymphoma, NOS, of axillary tail of breast	Condition
solid tumor and hematologic	36547319	Transitional cell carcinoma, NOS, of overlapping lesion of rectum, anus and anal canal	Condition
solid tumor and hematologic	36547328	Polyembryoma of descended testis	Condition
solid tumor and hematologic	36547333	Hodgkin lymphoma, lymphocyte depletion, diffuse fibrosis of heart	Condition
solid tumor and hematologic	36547351	Hodgkin granuloma of dorsal surface of tongue, NOS	Condition
solid tumor and hematologic	36547376	Malignant lymphoma, mixed small and large cell, diffuse of bone marrow	Condition
solid tumor and hematologic	36547378	T-cell large granular lymphocytic leukemia of hypopharyngeal aspect of aryepiglottic fold	Condition
solid tumor and hematologic	36547385	B lymphoblastic leukemia/lymphoma, NOS, of sphenoid sinus	Condition
solid tumor and hematologic	36547403	Lymphoepithelial carcinoma of sphenoid sinus	Condition
solid tumor and hematologic	36547428	Hodgkin lymphoma, lymphocyte depletion, diffuse fibrosis of tongue, NOS	Condition
solid tumor and hematologic	36547433	Hodgkin lymphoma, nodular sclerosis, grade 2 of connective, Subcutaneous and other soft tissues of lower limb and hip	Condition
solid tumor and hematologic	36547442	Burkitt lymphoma, NOS, of bone, NOS	Condition
solid tumor and hematologic	36547453	Oxyphilic adenocarcinoma of tongue, NOS	Condition
solid tumor and hematologic	36547469	Placental site trophoblastic tumor of myometrium	Condition
solid tumor and hematologic	36547476	Carcinoma, undifferentiated, NOS, of cecum	Condition
solid tumor and hematologic	36547483	Ductal carcinoma in situ, solid type of lower lobe, lung	Condition
solid tumor and hematologic	36547485	Malignant lymphoma, NOS, of lateral wall of nasopharynx	Condition
solid tumor and hematologic	36547501	Sinonasal papilloma, inverted of sphenoid sinus	Condition
solid tumor and hematologic	36547526	Squamous cell carcinoma, large cell, nonkeratinizing, NOS, of overlapping lesion of tonsil	Condition
solid tumor and hematologic	36547544	Hodgkin lymphoma, nodular lymphocyte predominant of sublingual gland	Condition
solid tumor and hematologic	36547551	Epithelioma, malignant of larynx, NOS	Condition
solid tumor and hematologic	36547558	Mixed type rhabdomyosarcoma of tonsil, NOS	Condition
solid tumor and hematologic	36547619	Angioimmunoblastic T-cell lymphoma of overlapping lesion of brain and central nervous system	Condition
solid tumor and hematologic	36547635	Villous adenocarcinoma of palate, NOS	Condition
solid tumor and hematologic	36547653	Hodgkin lymphoma, nodular sclerosis, grade 2 of supraglottis	Condition
solid tumor and hematologic	36547667	Hodgkin lymphoma, nodular sclerosis, NOS, of border of tongue	Condition
solid tumor and hematologic	36547669	Plasmacytoma, NOS, of cauda equina	Condition
solid tumor and hematologic	36547678	Cribriform carcinoma, NOS, of main bronchus	Condition
solid tumor and hematologic	36547694	B lymphoblastic leukemia/lymphoma, NOS, of laryngeal cartilage	Condition
solid tumor and hematologic	36547703	Prolymphocytic leukemia, T-cell type of intra-abdominal lymph nodes	Condition
solid tumor and hematologic	36547742	Malignant lymphoma, large B-cell, diffuse, immunoblastic, NOS, of eye, NOS	Condition
solid tumor and hematologic	36547767	Sezary syndrome of tail of pancreas	Condition
solid tumor and hematologic	36547787	Large cell carcinoma, NOS, of border of tongue	Condition
solid tumor and hematologic	36547801	Myoepithelial carcinoma of isthmus uteri	Condition
solid tumor and hematologic	36547828	Metaplastic carcinoma, NOS, of middle lobe, lung	Condition
solid tumor and hematologic	36547846	Papillary ependymoma of temporal lobe	Condition
solid tumor and hematologic	36547862	Fibrous mesothelioma, malignant of overlapping lesion of retroperitoneum and peritoneum	Condition
solid tumor and hematologic	36547876	Hodgkin lymphoma, nodular sclerosis, grade 1 of maxillary sinus	Condition
solid tumor and hematologic	36547878	Sezary syndrome of connective, Subcutaneous and other soft tissues of head, face, and neck	Condition
solid tumor and hematologic	36547885	T-cell/histiocyte rich large B-cell lymphoma of jejunum	Condition
solid tumor and hematologic	36547894	Apocrine adenocarcinoma of lower-inner quadrant of breast	Condition
solid tumor and hematologic	36547903	Myxofibrosarcoma of superior wall of nasopharynx	Condition
solid tumor and hematologic	36547935	Malignant tumor, giant cell type of anus, NOS	Condition
solid tumor and hematologic	36547937	Mucin-producing adenocarcinoma of vallecula	Condition
solid tumor and hematologic	36547944	Marginal zone B-cell lymphoma, NOS, of overlapping lesion of cervix uteri	Condition
solid tumor and hematologic	36547946	Fibroblastic reticular cell tumor of frontal sinus	Condition
solid tumor and hematologic	36547969	Teratoma, malignant, NOS, of overlapping lesion of respiratory system and intrathoracic organs	Condition
solid tumor and hematologic	36548028	Plasmablastic lymphoma of overlapping lesion of hypopharynx	Condition
solid tumor and hematologic	36548030	Subcutaneous panniculitis-like T-cell lymphoma of connective, Subcutaneous and other soft tissues, NOS	Condition
solid tumor and hematologic	36548035	Melanoma in situ of nasopharynx, NOS	Condition
solid tumor and hematologic	36548037	Malignant tumor, giant cell type of upper respiratory tract, NOS	Condition
solid tumor and hematologic	36548051	Follicular dendritic cell sarcoma of upper-inner quadrant of breast	Condition
solid tumor and hematologic	36548055	Adenocarcinoma in situ in tubulovillous adenoma of submandibular gland	Condition
solid tumor and hematologic	36548060	Carcinoma in situ, NOS, of paraurethral gland	Condition
solid tumor and hematologic	36548071	Follicular lymphoma, grade 3 of axillary tail of breast	Condition
solid tumor and hematologic	36548103	Hodgkin lymphoma, nodular sclerosis, NOS, of overlapping lesion of lip, oral cavity and pharynx	Condition
solid tumor and hematologic	36548105	Follicular lymphoma, grade 1 of round ligament	Condition
solid tumor and hematologic	36548112	Acute myeloid leukemia with myelodysplasia-related changes of lymph node, NOS	Condition
solid tumor and hematologic	36548119	Hodgkin lymphoma, mixed cellularity, NOS, of overlapping lesion of vulva	Condition
solid tumor and hematologic	36548130	Synovial sarcoma, NOS, of lesser curvature of stomach, NOS	Condition
solid tumor and hematologic	36548144	Infantile fibrosarcoma of exocervix	Condition
solid tumor and hematologic	36548155	T-cell/histiocyte rich large B-cell lymphoma of anterior surface of epiglottis	Condition
solid tumor and hematologic	36548162	Clear cell adenocarcinoma, NOS, of uterine adnexa	Condition
solid tumor and hematologic	36548169	Stromal sarcoma, NOS, of overlapping lesion of small intestine	Condition
solid tumor and hematologic	36548187	Papillary squamous cell carcinoma of dome of bladder	Condition
solid tumor and hematologic	36548203	Sezary syndrome of gastric antrum	Condition
solid tumor and hematologic	36548212	Carcinoma, anaplastic, NOS, of overlapping lesion of floor of mouth	Condition
solid tumor and hematologic	36548235	Hodgkin lymphoma, nodular sclerosis, grade 2 of connective, Subcutaneous and other soft tissues of trunk, NOS	Condition
solid tumor and hematologic	36548253	Spindle cell sarcoma of axillary tail of breast	Condition
solid tumor and hematologic	36548255	Lymphoplasmacytic lymphoma of waldeyer ring	Condition
solid tumor and hematologic	36548260	Verrucous carcinoma, NOS, of superior wall of nasopharynx	Condition
solid tumor and hematologic	36548271	Epithelioid sarcoma, NOS, of gallbladder	Condition
solid tumor and hematologic	36548289	Myeloid or lymphoid neoplasm with PDGFRA rearrangement of gum, NOS	Condition
solid tumor and hematologic	36548296	Malignant tumor, small cell type of head of pancreas	Condition
solid tumor and hematologic	36548328	Perineurioma, malignant of overlapping lesion of digestive system	Condition
solid tumor and hematologic	36548330	Cystadenocarcinoma, NOS, of hepatic flexure of colon	Condition
solid tumor and hematologic	36548339	Myoepithelial carcinoma of upper Gum	Condition
solid tumor and hematologic	36548346	Mucoepidermoid carcinoma of pharynx, NOS	Condition
solid tumor and hematologic	36548369	Hodgkin lymphoma, lymphocyte depletion, NOS, of overlapping lesion of rectum, anus and anal canal	Condition
solid tumor and hematologic	36548371	Malignant lymphoma, NOS, of anterior floor of mouth	Condition
solid tumor and hematologic	36548387	Langerhans cell histiocytosis, disseminated of dorsal surface of tongue, NOS	Condition
solid tumor and hematologic	36548389	Rhabdomyosarcoma, NOS, of overlapping lesion of other and unspecified parts of mouth	Condition
solid tumor and hematologic	36548405	Follicular lymphoma, grade 3 of gastrointestinal tract, NOS	Condition
solid tumor and hematologic	36548428	Mixed liposarcoma of sublingual gland	Condition
solid tumor and hematologic	36548444	Villous adenocarcinoma of lower gum	Condition
solid tumor and hematologic	36548453	Papillary urothelial carcinoma of lacrimal gland	Condition
solid tumor and hematologic	36548478	Desmoplastic small round cell tumor of cerebral meninges	Condition
solid tumor and hematologic	36548494	Large cell neuroendocrine carcinoma of colon, NOS	Condition
solid tumor and hematologic	36548505	Chordoma, NOS, of anterior wall of nasopharynx	Condition
solid tumor and hematologic	36548514	Hodgkin lymphoma, mixed cellularity, NOS, of choroid	Condition
solid tumor and hematologic	36548539	Malignant melanoma, NOS, of ureter	Condition
solid tumor and hematologic	36548548	Adenocarcinoma in situ, NOS, of skin of lower limb and hip	Condition
solid tumor and hematologic	36548553	Squamous cell carcinoma, large cell, nonkeratinizing, NOS, of colon, NOS	Condition
solid tumor and hematologic	36548555	Adenocarcinoma in situ in tubulovillous adenoma of skin of scalp and neck	Condition
solid tumor and hematologic	36548564	Urothelial carcinoma in situ of overlapping lesion of lung	Condition
solid tumor and hematologic	36548573	Mixed liposarcoma of glans penis	Condition
solid tumor and hematologic	36548603	B lymphoblastic leukemia/lymphoma with hyperdiploidy of border of tongue	Condition
solid tumor and hematologic	36548605	Myeloid or lymphoid neoplasm with FGFR1 abnormalities of retroperitoneum	Condition
solid tumor and hematologic	36548614	Cribriform carcinoma in situ of gum, NOS	Condition
solid tumor and hematologic	36548623	B lymphoblastic leukemia/lymphoma, NOS, of myometrium	Condition
solid tumor and hematologic	36548655	Malignant fibrous histiocytoma of larynx, NOS	Condition
solid tumor and hematologic	36548673	Alveolar soft part sarcoma of lower-outer quadrant of breast	Condition
solid tumor and hematologic	36548678	B lymphoblastic leukemia/lymphoma with hyperdiploidy of middle ear	Condition
solid tumor and hematologic	36548712	Hodgkin lymphoma, mixed cellularity, NOS, of upper-inner quadrant of breast	Condition
solid tumor and hematologic	36548728	Mast cell sarcoma of meninges, NOS	Condition
solid tumor and hematologic	36548739	Papillary carcinoma in situ, NOS, of ciliary body	Condition
solid tumor and hematologic	36548753	Oligodendroglioma, NOS, of olfactory nerve	Condition
solid tumor and hematologic	36548755	Hodgkin lymphoma, nodular sclerosis, cellular phase of nasopharynx, NOS	Condition
solid tumor and hematologic	36548771	Malignant tumor, clear cell type of urachus	Condition
solid tumor and hematologic	36548787	Plasmacytoma, extramedullary of pylorus	Condition
solid tumor and hematologic	36548830	Precursor cell lymphoblastic lymphoma, NOS, of hypopharynx, NOS	Condition
solid tumor and hematologic	36548839	Infiltrating duct and lobular carcinoma of overlapping lesion of breast	Condition
solid tumor and hematologic	36548855	Angioimmunoblastic T-cell lymphoma of bladder, NOS	Condition
solid tumor and hematologic	36548871	Anaplastic large cell lymphoma, T-cell and Null-cell type of paraurethral gland	Condition
solid tumor and hematologic	36548873	Malignant tumor, giant cell type of middle ear	Condition
solid tumor and hematologic	36548887	Hodgkin sarcoma of border of tongue	Condition
solid tumor and hematologic	36548898	Follicular lymphoma, grade 1 of uterus, NOS	Condition
solid tumor and hematologic	36548905	Squamous cell carcinoma, large cell, nonkeratinizing, NOS, of overlapping lesion of male genital organs	Condition
solid tumor and hematologic	36548912	Adenocarcinoma in tubulovillous adenoma of mucosa of upper lip	Condition
solid tumor and hematologic	36548939	Marginal zone B-cell lymphoma, NOS, of craniopharyngeal duct	Condition
solid tumor and hematologic	36548955	Hodgkin granuloma of nasal cavity	Condition
solid tumor and hematologic	36548962	Small cell sarcoma of frontal sinus	Condition
solid tumor and hematologic	36548973	Atypical choroid plexus papilloma of spinal cord	Condition
solid tumor and hematologic	36548982	Mediastinal large B-cell lymphoma of reticuloendothelial system, NOS	Condition
solid tumor and hematologic	36548991	Neuroendocrine tumor, grade 2 of abdominal esophagus	Condition
solid tumor and hematologic	36549012	Malignant lymphoma, NOS, of cecum	Condition
solid tumor and hematologic	36549023	Fibroblastic reticular cell tumor of uterus, NOS	Condition
solid tumor and hematologic	36549048	Adenocarcinoma with neuroendocrine differentiation of ovary	Condition
solid tumor and hematologic	36549064	Askin tumor of peripheral nerves and autonomic nervous system of lower limb and hip	Condition
solid tumor and hematologic	36549066	Dedifferentiated chordoma of peripheral nerves and autonomic nervous system of trunk, NOS	Condition
solid tumor and hematologic	36549073	Epithelioma, malignant of nasal cavity	Condition
solid tumor and hematologic	36549098	Malignant lymphoma, NOS, of main bronchus	Condition
solid tumor and hematologic	36549123	Hodgkin lymphoma, lymphocyte depletion, diffuse fibrosis of anus, NOS	Condition
solid tumor and hematologic	36549139	Papillary carcinoma, NOS, of female genital tract, NOS	Condition
solid tumor and hematologic	36549155	Adenocarcinoma in situ, NOS, of cheeck mucosa	Condition
solid tumor and hematologic	36549180	Mixed adenoneuroendocrine carcinoma of upper third of esophagus	Condition
solid tumor and hematologic	36549182	ALK positive large B-cell lymphoma of tonsillar pillar	Condition
solid tumor and hematologic	36549207	Squamous cell carcinoma, keratinizing, NOS, of overlapping lesion of major salivary glands	Condition
solid tumor and hematologic	36549214	Verrucous carcinoma, NOS, of trigone of bladder	Condition
solid tumor and hematologic	36549223	Fibroblastic reticular cell tumor of frontal lobe	Condition
solid tumor and hematologic	36549232	B lymphoblastic leukemia/lymphoma with t(v;11q23); MLL rearranged of gallbladder	Condition
solid tumor and hematologic	36549257	Papillary carcinoma in situ, NOS, of middle third of esophagus	Condition
solid tumor and hematologic	36549266	Adenocarcinoma in situ in villous adenoma of jejunum	Condition
solid tumor and hematologic	36549271	B lymphoblastic leukemia/lymphoma with t(1;19)(q23;p13.3); E2A-PBX1 (TCF3-PBX1) of main bronchus	Condition
solid tumor and hematologic	36549273	Squamous cell carcinoma, small cell, nonkeratinizing of other specified parts of pancreas	Condition
solid tumor and hematologic	36549275	Small cell sarcoma of ethmoid sinus	Condition
solid tumor and hematologic	36549280	Squamous cell carcinoma in situ, NOS, of mucosa of upper lip	Condition
solid tumor and hematologic	36549282	Intravascular large B-cell lymphoma of dorsal surface of tongue, NOS	Condition
solid tumor and hematologic	36549291	Squamous cell carcinoma, spindle cell of overlapping lesion of rectum, anus and anal canal	Condition
solid tumor and hematologic	36549305	Myosarcoma of labium majus	Condition
solid tumor and hematologic	36549314	Pleomorphic rhabdomyosarcoma, adult type of anterior wall of nasopharynx	Condition
solid tumor and hematologic	36549325	Precursor cell lymphoblastic lymphoma, NOS, of rib, sternum, clavicle and associated joints	Condition
solid tumor and hematologic	36549339	Myeloid sarcoma of anterior surface of epiglottis	Condition
solid tumor and hematologic	36549341	Follicular dendritic cell sarcoma of overlapping lesions of oropharynx	Condition
solid tumor and hematologic	36549348	Endometrioid adenocarcinoma, secretory variant of myometrium	Condition
solid tumor and hematologic	36549350	Papillary carcinoma, NOS, of cardia, NOS	Condition
solid tumor and hematologic	36549357	Tumor cells, uncertain whether benign or malignant of frontal lobe	Condition
solid tumor and hematologic	36549373	Malignant tumor, clear cell type of pyriform sinus	Condition
solid tumor and hematologic	36549375	Langerhans cell sarcoma of major salivary gland, NOS	Condition
solid tumor and hematologic	36549382	Follicular lymphoma, grade 1 of tongue, NOS	Condition
solid tumor and hematologic	36549398	Burkitt lymphoma, NOS, of fundus uteri	Condition
solid tumor and hematologic	36549405	Scirrhous adenocarcinoma of appendix	Condition
solid tumor and hematologic	36549407	Squamous cell carcinoma, keratinizing, NOS, of body of pancreas	Condition
solid tumor and hematologic	36549414	Teratoma, malignant, NOS, of temporal lobe	Condition
solid tumor and hematologic	36549430	Hemangiosarcoma of brain stem	Condition
solid tumor and hematologic	36549439	Atypical choroid plexus papilloma of cerebrum	Condition
solid tumor and hematologic	36549441	Carcinosarcoma, embryonal of extrahepatic bile duct	Condition
solid tumor and hematologic	36549450	Infantile fibrosarcoma of connective, Subcutaneous and other soft tissues of abdomen	Condition
solid tumor and hematologic	36549473	B lymphoblastic leukemia/lymphoma with t(12;21)(p13;q22); TEL-AML1 (ETV6-RUNX1) of lymph nodes of head, face and neck	Condition
solid tumor and hematologic	36549491	Myeloid or lymphoid neoplasm with FGFR1 abnormalities of thoracic esophagus	Condition
solid tumor and hematologic	36549498	Malignant histiocytosis of tongue, NOS	Condition
solid tumor and hematologic	36549500	Acinar cell cystadenocarcinoma of body of pancreas	Condition
solid tumor and hematologic	36549505	B lymphoblastic leukemia/lymphoma with t(12;21)(p13;q22); TEL-AML1 (ETV6-RUNX1) of ureter	Condition
solid tumor and hematologic	36549507	Superficial spreading adenocarcinoma of overlapping lesion of breast	Condition
solid tumor and hematologic	36549509	Plasmacytoma, extramedullary of endometrium	Condition
solid tumor and hematologic	36549514	Papillary carcinoma, NOS, of extrahepatic bile duct	Condition
solid tumor and hematologic	36549523	Diffuse large B-cell lymphoma, NOS, of short bones of lower limb and associated joints	Condition
solid tumor and hematologic	36549525	Hodgkin lymphoma, nodular sclerosis, grade 1 of pancreas, NOS	Condition
solid tumor and hematologic	36549541	Squamous cell carcinoma in situ with questionable stromal invasion of bladder, NOS	Condition
solid tumor and hematologic	36549559	T-cell/histiocyte rich large B-cell lymphoma of submandibular gland	Condition
solid tumor and hematologic	36549582	Medullary carcinoma, NOS, of upper respiratory tract, NOS	Condition
solid tumor and hematologic	36549591	Burkitt lymphoma, NOS, of lower gum	Condition
solid tumor and hematologic	36549598	Langerhans cell histiocytosis, disseminated of overlapping lesion of tonsil	Condition
solid tumor and hematologic	36549600	Malignant lymphoma, mixed small and large cell, diffuse of lower-inner quadrant of breast	Condition
solid tumor and hematologic	36549609	Fibroblastic reticular cell tumor of cecum	Condition
solid tumor and hematologic	36549634	Sarcoma, NOS, of lateral wall of bladder	Condition
solid tumor and hematologic	36549641	Malignant lymphoma, large B-cell, diffuse, immunoblastic, NOS, of rib, sternum, clavicle and associated joints	Condition
solid tumor and hematologic	36549648	Epithelioid cell melanoma of thoracic esophagus	Condition
solid tumor and hematologic	36549650	Malignant lymphoma, mixed small and large cell, diffuse of posterior wall of oropharynx	Condition
solid tumor and hematologic	36549657	Papillary squamous cell carcinoma of hard palate	Condition
solid tumor and hematologic	36549664	Ganglioglioma, anaplastic of paraurethral gland	Condition
solid tumor and hematologic	36549673	Pleomorphic liposarcoma of ureter	Condition
solid tumor and hematologic	36549675	Large cell carcinoma with rhabdoid phenotype of other specified parts of pancreas	Condition
solid tumor and hematologic	36549682	Malignant lymphoma, mixed small and large cell, diffuse of posterior mediastinum	Condition
solid tumor and hematologic	36549691	Adenocarcinoma in situ, NOS, of exocervix	Condition
solid tumor and hematologic	36549698	Follicular dendritic cell sarcoma of border of tongue	Condition
solid tumor and hematologic	36549718	Squamous cell carcinoma, adenoid of cloacogenic zone	Condition
solid tumor and hematologic	36549748	Solid carcinoma, NOS, of overlapping lesion of colon	Condition
solid tumor and hematologic	36549759	HHV8 positive diffuse large B-cell lymphoma of other specified parts of female genital organs	Condition
solid tumor and hematologic	36549773	Hodgkin lymphoma, nodular sclerosis, grade 2 of urachus	Condition
solid tumor and hematologic	36549775	B lymphoblastic leukemia/lymphoma with t(1;19)(q23;p13.3); E2A-PBX1 (TCF3-PBX1) of frontal lobe	Condition
solid tumor and hematologic	36549782	Small cell carcinoma, fusiform cell of myometrium	Condition
solid tumor and hematologic	36549793	Chordoma, NOS, of optic nerve	Condition
solid tumor and hematologic	36549807	Hodgkin lymphoma, NOS, of ureteric orifice	Condition
solid tumor and hematologic	36549825	Pleomorphic carcinoma of mucosa of upper lip	Condition
solid tumor and hematologic	36549832	Epithelioid sarcoma, NOS, of rectum, NOS	Condition
solid tumor and hematologic	36549873	Chondrosarcoma, NOS, of maxillary sinus	Condition
solid tumor and hematologic	36549875	Adenocarcinoma with cartilaginous and osseous metaplasia of thoracic esophagus	Condition
solid tumor and hematologic	36549884	Epithelioma, malignant of descended testis	Condition
solid tumor and hematologic	36549891	Lymphoplasmacytic lymphoma of lateral wall of oropharynx	Condition
solid tumor and hematologic	36549909	Malignant lymphoma, non-Hodgkin, NOS, of tongue, NOS	Condition
solid tumor and hematologic	36549923	Lymphangiosarcoma of overlapping lesion of digestive system	Condition
solid tumor and hematologic	36549932	Solitary fibrous tumor/Hemangiopericytoma, grade 1 of overlapping lesion of brain	Condition
solid tumor and hematologic	36549957	Myosarcoma of corpus uteri	Condition
solid tumor and hematologic	36549959	Pleomorphic rhabdomyosarcoma, adult type of intestinal tract, NOS	Condition
solid tumor and hematologic	36549975	Mature T-cell lymphoma, NOS, of female genital tract, NOS	Condition
solid tumor and hematologic	36550018	Mixed germ cell tumor of overlapping lesion of heart, mediastinum and pleura	Condition
solid tumor and hematologic	36550034	Malignant histiocytosis of overlapping lesion of major salivary glands	Condition
solid tumor and hematologic	36550057	Squamous cell carcinoma in situ, NOS, of retina	Condition
solid tumor and hematologic	36550059	Hodgkin lymphoma, nodular sclerosis, NOS, of vertebral column	Condition
solid tumor and hematologic	36550068	Adenocarcinoma in situ in tubulovillous adenoma of gum, NOS	Condition
solid tumor and hematologic	36550118	Squamous cell carcinoma, clear cell type of overlapping lesion of vulva	Condition
solid tumor and hematologic	36550125	Small cell carcinoma, fusiform cell of overlapping lesion of lung	Condition
solid tumor and hematologic	36550132	Pleomorphic xanthoastrocytoma, NOS, of spinal cord	Condition
solid tumor and hematologic	36550177	Myelodysplastic syndrome with single lineage dysplasia of intrathoracic lymph nodes	Condition
solid tumor and hematologic	36550184	Composite Hodgkin and non-Hodgkin lymphoma of urinary system, NOS	Condition
solid tumor and hematologic	36550191	Pineocytoma of cerebrum	Condition
solid tumor and hematologic	36550209	Chordoma, NOS, of mandible	Condition
solid tumor and hematologic	36550216	Glassy cell carcinoma of body of stomach	Condition
solid tumor and hematologic	36550225	Epithelial-myoepithelial carcinoma of middle lobe, lung	Condition
solid tumor and hematologic	36551681	Mucinous adenocarcinoma of overlapping lesion of respiratory system and intrathoracic organs	Condition
solid tumor and hematologic	36551690	Large cell carcinoma, NOS, of intestinal tract, NOS	Condition
solid tumor and hematologic	36551697	Carcinoma with osteoclast-like giant cells of upper lobe, lung	Condition
solid tumor and hematologic	36551704	Solitary fibrous tumor, malignant of ileum	Condition
solid tumor and hematologic	36551713	Cribriform carcinoma in situ of hypopharynx, NOS	Condition
solid tumor and hematologic	36551720	Rhabdomyosarcoma, NOS, of main bronchus	Condition
solid tumor and hematologic	36551722	Oligodendroglioma, NOS, of meninges, NOS	Condition
solid tumor and hematologic	36551731	Follicular lymphoma, NOS, of peripheral nerves and autonomic nervous system of upper limb and shoulder	Condition
solid tumor and hematologic	36551747	Undifferentiated sarcoma of ascending colon	Condition
solid tumor and hematologic	36551754	B lymphoblastic leukemia/lymphoma with t(1;19)(q23;p13.3); E2A-PBX1 (TCF3-PBX1) of mandible	Condition
solid tumor and hematologic	36551756	Adenocarcinoma in villous adenoma of external lip, NOS	Condition
solid tumor and hematologic	36551763	Infantile fibrosarcoma of overlapping lesion of palate	Condition
solid tumor and hematologic	36551781	Kaposi sarcoma of gastric antrum	Condition
solid tumor and hematologic	36551788	Epithelial-myoepithelial carcinoma of pharynx, NOS	Condition
solid tumor and hematologic	36551797	Superficial spreading adenocarcinoma of aortic body and other paraganglia	Condition
solid tumor and hematologic	36551831	Burkitt lymphoma, NOS, of posterior mediastinum	Condition
solid tumor and hematologic	36551840	Papillary carcinoma, NOS, of body of penis	Condition
solid tumor and hematologic	36551854	Acinar cell carcinoma of mucosa of lip, NOS	Condition
solid tumor and hematologic	36551856	Large cell neuroendocrine carcinoma of urethra	Condition
solid tumor and hematologic	36551879	Lymphoplasmacytic lymphoma of hematopoietic system, NOS	Condition
solid tumor and hematologic	36551881	Carcinoma simplex of gastrointestinal tract, NOS	Condition
solid tumor and hematologic	36551888	Synovial sarcoma, epithelioid cell of pelvic bones, sacrum, coccyx and associated joints	Condition
solid tumor and hematologic	36551897	ALK positive large B-cell lymphoma of anterior surface of epiglottis	Condition
solid tumor and hematologic	36551899	Transitional cell carcinoma, NOS, of vagina, NOS	Condition
solid tumor and hematologic	36551915	Precursor T-cell lymphoblastic leukemia of tail of pancreas	Condition
solid tumor and hematologic	36551931	Large cell carcinoma with rhabdoid phenotype of ciliary body	Condition
solid tumor and hematologic	36551938	Myeloid or lymphoid neoplasm with FGFR1 abnormalities of connective, Subcutaneous and other soft tissues of abdomen	Condition
solid tumor and hematologic	36551940	Synovial sarcoma, epithelioid cell of long bones of upper limb, scapula and associated joints	Condition
solid tumor and hematologic	36551956	Adenocarcinoma in villous adenoma of soft palate, NOS	Condition
solid tumor and hematologic	36551979	Intravascular large B-cell lymphoma of ureter	Condition
solid tumor and hematologic	36552004	Sarcoma, NOS, of peripheral nerves and autonomic nervous system of lower limb and hip	Condition
solid tumor and hematologic	36552013	Mesothelioma, malignant of undescended testis	Condition
solid tumor and hematologic	36552024	Large cell neuroendocrine carcinoma of other specified parts of pancreas	Condition
solid tumor and hematologic	36552029	Adenocarcinoma, NOS, of overlapping lesion of female genital organs	Condition
solid tumor and hematologic	36552031	Hodgkin lymphoma, nodular lymphocyte predominant of colon, NOS	Condition
solid tumor and hematologic	36552054	Epithelioid hemangioendothelioma, NOS, of peripheral nerves and autonomic nervous system of upper limb and shoulder	Condition
solid tumor and hematologic	36552065	Carcinoma, anaplastic, NOS, of aortic body and other paraganglia	Condition
solid tumor and hematologic	36552079	Follicular lymphoma, grade 3 of hypopharynx, NOS	Condition
solid tumor and hematologic	36552088	Interdigitating dendritic cell sarcoma of isthmus uteri	Condition
solid tumor and hematologic	36552097	Adenocarcinoma with cartilaginous and osseous metaplasia of gallbladder	Condition
solid tumor and hematologic	36552106	Anaplastic large cell lymphoma, T-cell and Null-cell type of supraglottis	Condition
solid tumor and hematologic	36552113	Myxofibrosarcoma of autonomic nervous system, NOS	Condition
solid tumor and hematologic	36552115	Giant cell sarcoma of laryngeal cartilage	Condition
solid tumor and hematologic	36552122	Desmoplastic melanoma, NOS, of intestinal tract, NOS	Condition
solid tumor and hematologic	36552131	Adenocarcinoma in situ in villous adenoma of ureter	Condition
solid tumor and hematologic	36552138	Acute panmyelosis with myelofibrosis of lymph nodes of inguinal region or leg	Condition
solid tumor and hematologic	36552147	Malignant histiocytosis of esophagus, NOS	Condition
solid tumor and hematologic	36552149	Intravascular large B-cell lymphoma of cerebrum	Condition
solid tumor and hematologic	36552154	Adenocarcinoma with cartilaginous and osseous metaplasia of overlapping lesion of male genital organs	Condition
solid tumor and hematologic	36552188	Histiocytic sarcoma of frontal sinus	Condition
solid tumor and hematologic	36552208	Kaposi sarcoma of splenic flexure of colon	Condition
solid tumor and hematologic	36552231	Adenocarcinoma with neuroendocrine differentiation of parametrium	Condition
solid tumor and hematologic	36552233	Fibrillary astrocytoma of acoustic nerve	Condition
solid tumor and hematologic	36552238	Malignant tumor, spindle cell type of parietal lobe	Condition
solid tumor and hematologic	36552247	Verrucous carcinoma, NOS, of abdominal esophagus	Condition
solid tumor and hematologic	36552249	Squamous cell carcinoma, microinvasive of vagina, NOS	Condition
solid tumor and hematologic	36552258	Malignant melanoma, regressing of cheeck mucosa	Condition
solid tumor and hematologic	36552288	Adenocarcinoma in villous adenoma of submandibular gland	Condition
solid tumor and hematologic	36552297	Malignant lymphoma, NOS, of pyriform sinus	Condition
solid tumor and hematologic	36552299	Squamous cell carcinoma, spindle cell of prepuce	Condition
solid tumor and hematologic	36552324	B lymphoblastic leukemia/lymphoma with t(5;14)(q31;q32); IL3-IGH of thyroid gland	Condition
solid tumor and hematologic	36552333	Adenocarcinoma in villous adenoma of external upper lip	Condition
solid tumor and hematologic	36552340	Choroid plexus carcinoma of cerebellum, NOS	Condition
solid tumor and hematologic	36552358	Malignant lymphoma, NOS, of overlapping lesion of tongue	Condition
solid tumor and hematologic	36552372	Burkitt lymphoma, NOS, of gallbladder	Condition
solid tumor and hematologic	36552374	Plasmacytoma, extramedullary of exocervix	Condition
solid tumor and hematologic	36552383	Somatostatinoma of meckel diverticulum	Condition
solid tumor and hematologic	36552415	Mixed liposarcoma of tonsil, NOS	Condition
solid tumor and hematologic	36552424	Mucinous cystadenocarcinoma, NOS, of overlapping lesion of pancreas	Condition
solid tumor and hematologic	36552431	Large cell carcinoma, NOS, of overlapping lesion of corpus uteri	Condition
solid tumor and hematologic	36552474	Infantile fibrosarcoma of cornea, NOS	Condition
solid tumor and hematologic	36552508	T-cell/histiocyte rich large B-cell lymphoma of parametrium	Condition
solid tumor and hematologic	36552533	Malignant tumor, small cell type of descended testis	Condition
solid tumor and hematologic	36552540	Liposarcoma, NOS, of pelvic bones, sacrum, coccyx and associated joints	Condition
solid tumor and hematologic	36552542	Hodgkin sarcoma of overlapping lesion of tongue	Condition
solid tumor and hematologic	36552549	Papillary carcinoma, NOS, of retromolar area	Condition
solid tumor and hematologic	36552556	Central osteosarcoma, NOS, of rib, sternum, clavicle and associated joints	Condition
solid tumor and hematologic	36552558	Composite Hodgkin and non-Hodgkin lymphoma of acoustic nerve	Condition
solid tumor and hematologic	36552565	B lymphoblastic leukemia/lymphoma with t(v;11q23); MLL rearranged of connective, Subcutaneous and other soft tissues of upper limb and shoulder	Condition
solid tumor and hematologic	36552574	Mature T-cell lymphoma, NOS, of pylorus	Condition
solid tumor and hematologic	36552590	Small cell carcinoma, fusiform cell of prostate gland	Condition
solid tumor and hematologic	36552597	Myeloproliferative neoplasm, unclassifiable of oropharynx, NOS	Condition
solid tumor and hematologic	36552624	Plasmacytoma, extramedullary of conjunctiva	Condition
solid tumor and hematologic	36552633	Adenocarcinoma with neuroendocrine differentiation of stomach, NOS	Condition
solid tumor and hematologic	36552649	Plasmablastic lymphoma of intrathoracic lymph nodes	Condition
solid tumor and hematologic	36552658	B lymphoblastic leukemia/lymphoma, NOS, of peripheral nerves and autonomic nervous system of upper limb and shoulder	Condition
solid tumor and hematologic	36549072	Malignant fibrous histiocytoma of nasal cavity	Condition
solid tumor and hematologic	36549074	Angiomyosarcoma of sublingual gland	Condition
solid tumor and hematologic	36549097	Bile duct cystadenocarcinoma of extrahepatic bile duct	Condition
solid tumor and hematologic	36549106	Meningeal melanomatosis of meninges, NOS	Condition
solid tumor and hematologic	36549124	Neuroepithelioma, NOS, of overlapping lesion of brain and central nervous system	Condition
solid tumor and hematologic	36549129	Hodgkin lymphoma, mixed cellularity, NOS, of peripheral nerves and autonomic nervous system of thorax	Condition
solid tumor and hematologic	36549147	Neuroblastoma, NOS, of sphenoid sinus	Condition
solid tumor and hematologic	36549149	Interdigitating dendritic cell sarcoma of oropharynx, NOS	Condition
solid tumor and hematologic	36549156	Adenocarcinoma with neuroendocrine differentiation of lower-inner quadrant of breast	Condition
solid tumor and hematologic	36549163	Malignant histiocytosis of overlapping lesion of pancreas	Condition
solid tumor and hematologic	36549181	Acute myeloid leukemia with abnormal marrow eosinophils of lymph nodes of inguinal region or leg	Condition
solid tumor and hematologic	36549188	Spindle cell melanoma, NOS, of mouth, NOS	Condition
solid tumor and hematologic	36549215	Carcinoma ex pleomorphic adenoma of tonsillar fossa	Condition
solid tumor and hematologic	36549224	Hodgkin lymphoma, lymphocyte depletion, reticular of clitorus	Condition
solid tumor and hematologic	36549233	Basal cell adenocarcinoma of pylorus	Condition
solid tumor and hematologic	36549258	Cribriform carcinoma, NOS, of lower gum	Condition
solid tumor and hematologic	36549263	Glassy cell carcinoma of overlapping lesion of cervix uteri	Condition
solid tumor and hematologic	36549281	Pleomorphic rhabdomyosarcoma, adult type of trigone of bladder	Condition
solid tumor and hematologic	36549299	Teratoma, malignant, NOS, of ventricle, NOS	Condition
solid tumor and hematologic	36549308	Hodgkin lymphoma, nodular sclerosis, grade 1 of female genital tract, NOS	Condition
solid tumor and hematologic	36549313	Nodular melanoma of vestibule of mouth	Condition
solid tumor and hematologic	36549331	Anaplastic large cell lymphoma, T-cell and Null-cell type of endometrium	Condition
solid tumor and hematologic	36549333	Myxofibrosarcoma of ureteric orifice	Condition
solid tumor and hematologic	36549340	Myoepithelial carcinoma of splenic flexure of colon	Condition
solid tumor and hematologic	36549342	Choriocarcinoma, NOS, of spinal cord	Condition
solid tumor and hematologic	36549381	Follicular dendritic cell sarcoma of overlapping lesion of stomach	Condition
solid tumor and hematologic	36549383	Hodgkin lymphoma, lymphocyte depletion, reticular of cloacogenic zone	Condition
solid tumor and hematologic	36549388	Marginal zone B-cell lymphoma, NOS, of hypopharyngeal aspect of aryepiglottic fold	Condition
solid tumor and hematologic	36549390	Adenocarcinoma in situ in tubulovillous adenoma of anal canal	Condition
solid tumor and hematologic	36549397	Sebaceous carcinoma of labium majus	Condition
solid tumor and hematologic	36549399	Hodgkin lymphoma, nodular sclerosis, grade 1 of cervix uteri	Condition
solid tumor and hematologic	36549417	Papillary squamous cell carcinoma, non-invasive of tonsillar pillar	Condition
solid tumor and hematologic	36549431	Myeloid or lymphoid neoplasm with PDGFRA rearrangement of exocervix	Condition
solid tumor and hematologic	36549465	Follicular lymphoma, grade 3 of retroperitoneum	Condition
solid tumor and hematologic	36549472	Mature T-cell lymphoma, NOS, of vestibule of mouth	Condition
solid tumor and hematologic	36549474	Liposarcoma, NOS, of peripheral nerves and autonomic nervous system of abdomen	Condition
solid tumor and hematologic	36549481	Myxoid leiomyosarcoma of urinary system, NOS	Condition
solid tumor and hematologic	36549483	Infantile fibrosarcoma of spermatic cord	Condition
solid tumor and hematologic	36549508	Lymphoplasmacytic lymphoma of vulva, NOS	Condition
solid tumor and hematologic	36549517	Craniopharyngioma, NOS, of optic nerve	Condition
solid tumor and hematologic	36549522	Hepatoid adenocarcinoma of lung, NOS	Condition
solid tumor and hematologic	36549531	Histiocytic sarcoma of meckel diverticulum	Condition
solid tumor and hematologic	36549540	Intravascular large B-cell lymphoma of bones of skull and face and associated joints	Condition
solid tumor and hematologic	36549547	Embryonal carcinoma, NOS, of optic nerve	Condition
solid tumor and hematologic	36549556	Systemic EBV positive T-cell lymphoproliferative disease of childhood of nasal cavity	Condition
solid tumor and hematologic	36549574	Follicular lymphoma, grade 2 of retina	Condition
solid tumor and hematologic	36549581	Myoepithelial carcinoma of central portion of breast	Condition
solid tumor and hematologic	36549606	Small cell carcinoma, NOS, of intestinal tract, NOS	Condition
solid tumor and hematologic	36549608	Papillary adenocarcinoma, NOS, of body of penis	Condition
solid tumor and hematologic	36549706	Ganglioglioma, anaplastic of accessory sinus, NOS	Condition
solid tumor and hematologic	36549717	B lymphoblastic leukemia/lymphoma with t(9;22)(q34;q11.2); BCR-ABL1 of overlapping lesions of oropharynx	Condition
solid tumor and hematologic	36549724	Carcinoma with osteoclast-like giant cells of overlapping lesion of palate	Condition
solid tumor and hematologic	36549726	Adenocarcinoma in situ, NOS, of upper limb, NOS	Condition
solid tumor and hematologic	36549733	Sarcoma, NOS, of external ear	Condition
solid tumor and hematologic	36549742	Mixed tumor, malignant, NOS, of floor of mouth, NOS	Condition
solid tumor and hematologic	36549749	Carcinoma simplex of isthmus uteri	Condition
solid tumor and hematologic	36549806	Adenocarcinoma in situ in tubulovillous adenoma of nasal cavity	Condition
solid tumor and hematologic	36549817	Rhabdomyosarcoma, NOS, of anterior wall of bladder	Condition
solid tumor and hematologic	36549840	Plasmacytoma, extramedullary of cloacogenic zone	Condition
solid tumor and hematologic	36549849	Dedifferentiated chordoma of adrenal gland, NOS	Condition
solid tumor and hematologic	36549858	Malignant tumor, small cell type of accessory sinus, NOS	Condition
solid tumor and hematologic	36549890	Lymphoepithelial carcinoma of overlapping lesion of vulva	Condition
solid tumor and hematologic	36549899	Nodular melanoma of esophagus, NOS	Condition
solid tumor and hematologic	36549908	Squamous cell carcinoma with horn formation of vestibule of mouth	Condition
solid tumor and hematologic	36549933	Ganglioglioma, anaplastic of maxillary sinus	Condition
solid tumor and hematologic	36549949	Precursor cell lymphoblastic lymphoma, NOS, of nasal cavity	Condition
solid tumor and hematologic	36549951	Carcinoma, anaplastic, NOS, of overlapping lesion of cervix uteri	Condition
solid tumor and hematologic	36549965	Liposarcoma, well differentiated, NOS, of peripheral nerves and autonomic nervous system of head, face, and neck	Condition
solid tumor and hematologic	36549967	Hepatosplenic T-cell lymphoma of overlapping lesion of digestive system	Condition
solid tumor and hematologic	36549976	Adenocarcinoma in tubulovillous adenoma of overlapping lesion of digestive system	Condition
solid tumor and hematologic	36549990	B lymphoblastic leukemia/lymphoma with t(12;21)(p13;q22); TEL-AML1 (ETV6-RUNX1) of peripheral nerves and autonomic nervous system of head, face, and neck	Condition
solid tumor and hematologic	36550010	Papillary adenocarcinoma, NOS, of gum, NOS	Condition
solid tumor and hematologic	36550035	Intravascular large B-cell lymphoma of ascending colon	Condition
solid tumor and hematologic	36550060	Myxofibrosarcoma of main bronchus	Condition
solid tumor and hematologic	36550067	Hodgkin granuloma of tonsillar pillar	Condition
solid tumor and hematologic	36550090	Hodgkin lymphoma, lymphocyte depletion, NOS, of overlapping lesion of bones, joints and articular cartilage	Condition
solid tumor and hematologic	36550119	B lymphoblastic leukemia/lymphoma with t(12;21)(p13;q22); TEL-AML1 (ETV6-RUNX1) of upper Gum	Condition
solid tumor and hematologic	36550126	Adenocarcinoma of lung, mixed mucinous and non-mucinous of trachea	Condition
solid tumor and hematologic	36550149	Large cell carcinoma, NOS, of cervical esophagus	Condition
solid tumor and hematologic	36550167	Langerhans cell sarcoma of cauda equina	Condition
solid tumor and hematologic	36550169	Plasmacytoma, extramedullary of overlapping lesion of corpus uteri	Condition
solid tumor and hematologic	36550194	Mucinous adenocarcinoma of lateral wall of nasopharynx	Condition
solid tumor and hematologic	36550208	Epithelioma, malignant of central portion of breast	Condition
solid tumor and hematologic	36550210	Anaplastic large cell lymphoma, T-cell and Null-cell type of anal canal	Condition
solid tumor and hematologic	36550233	B lymphoblastic leukemia/lymphoma with hyperdiploidy of bone, NOS	Condition
solid tumor and hematologic	36550274	Myeloid or lymphoid neoplasm with FGFR1 abnormalities of connective, Subcutaneous and other soft tissues of pelvis	Condition
solid tumor and hematologic	4094110	Neoplasm of uncertain behavior of aryepiglottic fold	Condition
solid tumor and hematologic	4094111	Neoplasm of uncertain behavior of tympanic antrum	Condition
solid tumor and hematologic	4094261	Malignant neoplasm of peripheral nerves of upper limb, including shoulder	Condition
solid tumor and hematologic	4094542	Mast cell malignancy of spleen	Condition
solid tumor and hematologic	4094543	Diffuse malignant lymphoma - small non-cleaved cell	Condition
solid tumor and hematologic	4094544	Malignant lymphoma - mixed small and large cell	Condition
solid tumor and hematologic	4094996	Malignant neoplasm of costovertebral joint	Condition
solid tumor and hematologic	4095011	Malignant neoplasm of connective and soft tissue of thumb	Condition
solid tumor and hematologic	4095145	Malignant melanoma of lower leg	Condition
solid tumor and hematologic	4095164	Malignant tumor of ectopic testis	Condition
solid tumor and hematologic	4095294	Malignant tumor of ciliary body	Condition
solid tumor and hematologic	4095295	Malignant neoplasm of crystalline lens	Condition
solid tumor and hematologic	4095298	Malignant neoplasm of globus pallidus	Condition
solid tumor and hematologic	4095313	Malignant tumor of anterior wall of nasopharynx	Condition
solid tumor and hematologic	4095582	Malignant neoplasm of intermediate cuneiform	Condition
solid tumor and hematologic	4095746	Malignant neoplasm of cervical stump	Condition
solid tumor and hematologic	4095749	Malignant neoplasm of endometrium of corpus uteri	Condition
solid tumor and hematologic	4095763	Malignant neoplasm of sclera	Condition
solid tumor and hematologic	4096516	Neoplasm of uncertain behavior of tympanic cavity	Condition
solid tumor and hematologic	4096952	Secondary malignant neoplasm of epididymis and vas deferens	Condition
solid tumor and hematologic	4096968	Mast cell malignancy of lymph nodes of multiple sites	Condition
solid tumor and hematologic	4097283	Malignant neoplasm of peripheral nerves of lower limb, including hip	Condition
solid tumor and hematologic	4097570	Malignant histiocytosis of lymph nodes of axilla and upper limb	Condition
solid tumor and hematologic	4097585	Aleukemic myeloid leukemia	Condition
solid tumor and hematologic	4099358	Carcinoma in situ of salivary gland	Condition
solid tumor and hematologic	4099492	Neoplasm of uncertain behavior of submandibular gland	Condition
solid tumor and hematologic	4099508	Refractory anemia without sideroblasts, so stated	Condition
solid tumor and hematologic	4100544	Glomus vagale tumor	Condition
solid tumor and hematologic	4110018	Metastasis to soft tissue of unknown primary	Condition
solid tumor and hematologic	4110419	Tumor of frenum of upper lip	Condition
solid tumor and hematologic	4110586	Tumor of lung parenchyma	Condition
solid tumor and hematologic	4110706	Pancoast tumor	Condition
solid tumor and hematologic	4110871	Endometrial carcinoma	Condition
solid tumor and hematologic	4110873	Carcinoma of vagina	Condition
solid tumor and hematologic	4110889	Malignant tumor of acoustic vestibular nerve	Condition
solid tumor and hematologic	4111022	Malignant tumor of lateral nasal wall	Condition
solid tumor and hematologic	4111024	Malignant tumor of exocrine pancreas	Condition
solid tumor and hematologic	4111775	Carcinoma of hard palate	Condition
solid tumor and hematologic	4111792	Tumor of anterior commissure	Condition
solid tumor and hematologic	4111807	Epithelioid hemangioendothelioma of lung	Condition
solid tumor and hematologic	4112074	Inflammatory carcinoma of breast	Condition
solid tumor and hematologic	4112595	Tumor of posterior margin of nasal septum and choanae	Condition
solid tumor and hematologic	4112609	Carcinoma of greater curve of stomach	Condition
solid tumor and hematologic	4112777	Metastasis to bone of unknown primary	Condition
solid tumor and hematologic	4112779	Metastasis to uterus of unknown primary	Condition
solid tumor and hematologic	4112859	Mixed epithelial tumor of ovary	Condition
solid tumor and hematologic	4112862	Granulosa cell tumor of ovary	Condition
solid tumor and hematologic	4112976	Mucoepidermoid tumor of lacrimal gland	Condition
solid tumor and hematologic	4113112	Squamous cell carcinoma of bladder	Condition
solid tumor and hematologic	4114198	Malignant tumor of olfactory tract	Condition
solid tumor and hematologic	4114215	Adenocarcinoma of non-pigmented epithelium of ciliary body	Condition
solid tumor and hematologic	4114348	Carcinoma in situ of upper labial mucosa	Condition
solid tumor and hematologic	4115133	Carcinoma in situ of lower buccal sulcus	Condition
solid tumor and hematologic	4115266	Carcinoma of body of stomach	Condition
solid tumor and hematologic	4115267	Carcinoma of lesser curve of stomach	Condition
solid tumor and hematologic	4115268	Diffuse leiomyomatosis of esophagus	Condition
solid tumor and hematologic	4116069	Malignant tumor of mesothelial tissue	Condition
solid tumor and hematologic	4116071	Carcinoma of breast	Condition
solid tumor and hematologic	4116220	Malignant fibrous histiocytoma of orbit	Condition
solid tumor and hematologic	4116235	Malignant tumor of salivary gland	Condition
solid tumor and hematologic	4116238	Malignant tumor of digestive organ	Condition
solid tumor and hematologic	4117723	Villonodular synovitis of sacroiliac joint	Condition
solid tumor and hematologic	4119130	Malignant lymphoma - small lymphocytic	Condition
solid tumor and hematologic	4121970	Malignant lymphoma, follicular center cell, non-cleaved	Condition
solid tumor and hematologic	4128889	Neoplasm of right upper lobe of lung	Condition
solid tumor and hematologic	4129224	Neoplasm of skin of toe	Condition
solid tumor and hematologic	4129237	Neoplasm of scaphoid bone	Condition
solid tumor and hematologic	4129241	Neoplasm of muscle of hip	Condition
solid tumor and hematologic	4129255	Neoplasm of carina	Condition
solid tumor and hematologic	4129722	Neoplasm of skin of eyebrow	Condition
solid tumor and hematologic	4129723	Neoplasm of skin of nose	Condition
solid tumor and hematologic	4129741	Neoplasm of clavicle	Condition
solid tumor and hematologic	4129742	Neoplasm of ilium	Condition
solid tumor and hematologic	4129874	Neoplasm of posterior wall of oropharynx	Condition
solid tumor and hematologic	4129876	Neoplasm of pylorus	Condition
solid tumor and hematologic	4129889	Neoplasm of mesentery	Condition
solid tumor and hematologic	4129890	Neoplasm of omentum	Condition
solid tumor and hematologic	4130042	Neoplasm of oculomotor nerve	Condition
solid tumor and hematologic	4130043	Neoplasm of facial nerve	Condition
solid tumor and hematologic	4130059	Neoplasm of mastoid air cells	Condition
solid tumor and hematologic	4130060	Neoplasm of adrenal medulla	Condition
solid tumor and hematologic	4130509	Neoplasm of middle third of esophagus	Condition
solid tumor and hematologic	4130510	Neoplasm of fundus of stomach	Condition
solid tumor and hematologic	4130511	Neoplasm of body of stomach	Condition
solid tumor and hematologic	4130524	Neoplasm of retrocecal tissue	Condition
solid tumor and hematologic	4130541	Neoplasm of frontal lobe	Condition
solid tumor and hematologic	4130843	Neoplasm of pectoral axillary lymph nodes	Condition
solid tumor and hematologic	4130844	Neoplasm of paramammary lymph nodes	Condition
solid tumor and hematologic	4130845	Neoplasm of cubital lymph nodes	Condition
solid tumor and hematologic	4130979	Neoplasm of inner aspect of lower lip	Condition
solid tumor and hematologic	4130994	Neoplasm of Meckel's diverticulum	Condition
solid tumor and hematologic	4130995	Neoplasm of colon	Condition
solid tumor and hematologic	4131009	Neoplasm of endocervix	Condition
solid tumor and hematologic	4131012	Neoplasm of vagina	Condition
solid tumor and hematologic	4131109	Neoplasm of hypoglossal nerve	Condition
solid tumor and hematologic	4131427	Neoplasm of tibial lymph nodes	Condition
solid tumor and hematologic	4131428	Neoplasm of intrapelvic lymph node	Condition
solid tumor and hematologic	4131445	Neoplasm of septum of nose	Condition
solid tumor and hematologic	4131594	Neoplasm of blood vessel of inguinal region	Condition
solid tumor and hematologic	4131612	Neoplasm of cardia of stomach	Condition
solid tumor and hematologic	4131614	Neoplasm of small intestine	Condition
solid tumor and hematologic	4131745	Neoplasm of pancreatic duct	Condition
solid tumor and hematologic	4131746	Neoplasm of pelvic peritoneum	Condition
solid tumor and hematologic	4131762	Neoplasm of lower inner quadrant of female breast	Condition
solid tumor and hematologic	4131764	Neoplasm of axillary tail of female breast	Condition
solid tumor and hematologic	4131778	Neoplasm of peripheral nerves of face	Condition
solid tumor and hematologic	4131931	Malignant lymphoma of lymph nodes	Condition
solid tumor and hematologic	4133599	Chronic myelomonocytic leukemia	Condition
solid tumor and hematologic	4133602	Neoplasm of preauricular lymph nodes	Condition
solid tumor and hematologic	4133603	Neoplasm of supraclavicular lymph nodes	Condition
solid tumor and hematologic	4134301	Neoplasm of ocular adnexa	Condition
solid tumor and hematologic	4137510	Osteosclerotic myeloma	Condition
solid tumor and hematologic	4138466	Aleukemic leukemia in remission	Condition
solid tumor and hematologic	4140471	Epidermal growth factor receptor negative non-small cell lung cancer	Condition
solid tumor and hematologic	36556196	Intraductal carcinoma, noninfiltrating, NOS, of body of pancreas	Condition
solid tumor and hematologic	36556197	Cystadenocarcinoma, NOS, of ascending colon	Condition
solid tumor and hematologic	36556198	Enterochromaffin cell carcinoid of transverse colon	Condition
solid tumor and hematologic	36556215	Fibroblastic reticular cell tumor of soft palate, NOS	Condition
solid tumor and hematologic	36556228	Langerhans cell histiocytosis, disseminated of cheeck mucosa	Condition
solid tumor and hematologic	36556246	Epithelioid leiomyosarcoma of liver	Condition
solid tumor and hematologic	36556264	Malignant lymphoma, non-Hodgkin, NOS, of urethra	Condition
solid tumor and hematologic	36556279	Malignant mastocytosis of tonsillar pillar	Condition
solid tumor and hematologic	36556295	Mucin-producing adenocarcinoma of ureteric orifice	Condition
solid tumor and hematologic	36556296	T-cell/histiocyte rich large B-cell lymphoma of major salivary gland, NOS	Condition
solid tumor and hematologic	36556312	HHV8 positive diffuse large B-cell lymphoma of colon, NOS	Condition
solid tumor and hematologic	36556315	Plasmacytoma, extramedullary of commissure of lip	Condition
solid tumor and hematologic	36556328	Papillary urothelial neoplasm of low malignant potential of dome of bladder	Condition
solid tumor and hematologic	36556346	Epithelioid cell melanoma of overlapping lesion of esophagus	Condition
solid tumor and hematologic	36556382	Malignant lymphoma, non-Hodgkin, NOS, of myometrium	Condition
solid tumor and hematologic	36556395	Plasmablastic lymphoma of head of pancreas	Condition
solid tumor and hematologic	36556397	Squamous cell carcinoma in situ with questionable stromal invasion of esophagus, NOS	Condition
solid tumor and hematologic	36556415	B lymphoblastic leukemia/lymphoma with t(5;14)(q31;q32); IL3-IGH of cecum	Condition
solid tumor and hematologic	36556431	Malignant melanoma, NOS, of overlapping lesion of eye and adnexa	Condition
solid tumor and hematologic	36556432	Acute myeloid leukemia with myelodysplasia-related changes of pelvic lymph nodes	Condition
solid tumor and hematologic	36556464	Adenocarcinoma with cartilaginous and osseous metaplasia of lesser curvature of stomach, NOS	Condition
solid tumor and hematologic	36556498	Sebaceous carcinoma of vulva, NOS	Condition
solid tumor and hematologic	36556499	Teratocarcinoma of olfactory nerve	Condition
solid tumor and hematologic	36556512	Squamous cell carcinoma in situ, NOS, of hypopharynx, NOS	Condition
solid tumor and hematologic	36556514	Seminoma, NOS, of scrotum, NOS	Condition
solid tumor and hematologic	36556515	Adenocarcinoma, NOS, of round ligament	Condition
solid tumor and hematologic	36556530	Malignant tumor, spindle cell type of overlapping lesion of retroperitoneum and peritoneum	Condition
solid tumor and hematologic	36556532	Giant cell tumor of bone, malignant of mandible	Condition
solid tumor and hematologic	36556547	Basaloid squamous cell carcinoma of prepuce	Condition
solid tumor and hematologic	36556549	B-cell chronic lymphocytic leukemia/small lymphocytic lymphoma of anus, NOS	Condition
solid tumor and hematologic	36556565	Follicular lymphoma, grade 1 of ureter	Condition
solid tumor and hematologic	36556579	Polygonal cell carcinoma of retromolar area	Condition
solid tumor and hematologic	36556581	Basal cell adenocarcinoma of cervix uteri	Condition
solid tumor and hematologic	36556582	Plasmablastic lymphoma of splenic flexure of colon	Condition
solid tumor and hematologic	36556598	Carcinoma ex pleomorphic adenoma of posterior wall of hypopharynx	Condition
solid tumor and hematologic	36556616	Carcinosarcoma, embryonal of tonsillar fossa	Condition
solid tumor and hematologic	36556646	Adenocarcinoma with cartilaginous and osseous metaplasia of body of stomach	Condition
solid tumor and hematologic	36556647	Metaplastic carcinoma, NOS, of thyroid gland	Condition
solid tumor and hematologic	36556649	Periosteal osteosarcoma of mandible	Condition
solid tumor and hematologic	36556696	Kaposi sarcoma of tonsillar pillar	Condition
solid tumor and hematologic	36556714	Cribriform carcinoma in situ of anterior wall of nasopharynx	Condition
solid tumor and hematologic	36556716	Adenosquamous carcinoma of middle third of esophagus	Condition
solid tumor and hematologic	36556748	Hodgkin lymphoma, nodular sclerosis, cellular phase of lymph node, NOS	Condition
solid tumor and hematologic	36556782	Neuroendocrine tumor, grade 2 of upper respiratory tract, NOS	Condition
solid tumor and hematologic	36556814	Adenocarcinoma in villous adenoma of overlapping lesion of other and unspecified parts of mouth	Condition
solid tumor and hematologic	36556816	Choroid plexus carcinoma of meninges, NOS	Condition
solid tumor and hematologic	36556848	Squamous cell carcinoma, clear cell type of anterior 2/3 of tongue, NOS	Condition
solid tumor and hematologic	36556881	Synovial sarcoma, NOS, of trachea	Condition
solid tumor and hematologic	36556900	Hodgkin lymphoma, lymphocyte depletion, diffuse fibrosis of round ligament	Condition
solid tumor and hematologic	36556913	Sclerotic fibroma of skin of trunk	Condition
solid tumor and hematologic	36556965	T-cell large granular lymphocytic leukemia of waldeyer ring	Condition
solid tumor and hematologic	36557017	Plasmablastic lymphoma of overlapping lesion of rectum, anus and anal canal	Condition
solid tumor and hematologic	36557064	Malignant tumor, clear cell type of overlapping lesion of colon	Condition
solid tumor and hematologic	36557082	Mucin-producing adenocarcinoma of lateral wall of nasopharynx	Condition
solid tumor and hematologic	36557084	Giant cell and spindle cell carcinoma of larynx, NOS	Condition
solid tumor and hematologic	36557100	Papillary squamous cell carcinoma, non-invasive of superior wall of nasopharynx	Condition
solid tumor and hematologic	36557114	Kaposi sarcoma of overlapping lesion of lung	Condition
solid tumor and hematologic	36557116	Precursor cell lymphoblastic lymphoma, NOS, of overlapping lesion of esophagus	Condition
solid tumor and hematologic	36557131	Squamous cell carcinoma with horn formation of vagina, NOS	Condition
solid tumor and hematologic	36557134	Burkitt lymphoma, NOS, of sigmoid colon	Condition
solid tumor and hematologic	36557182	Myeloid sarcoma of spleen	Condition
solid tumor and hematologic	36557199	Squamous cell carcinoma, microinvasive of pyriform sinus	Condition
solid tumor and hematologic	36557214	Sarcoma, NOS, of meckel diverticulum	Condition
solid tumor and hematologic	36557216	Adenocarcinoma with cartilaginous and osseous metaplasia of male genital organs, NOS	Condition
solid tumor and hematologic	36557231	Hodgkin lymphoma, nodular sclerosis, NOS, of overlapping lesion of hypopharynx	Condition
solid tumor and hematologic	36557232	Malignant tumor, clear cell type of fundus uteri	Condition
solid tumor and hematologic	36557233	Adenocarcinoma in villous adenoma of middle third of esophagus	Condition
solid tumor and hematologic	36557282	Round cell liposarcoma of overlapping lesion of urinary organs	Condition
solid tumor and hematologic	36557284	Solitary fibrous tumor, malignant of myometrium	Condition
solid tumor and hematologic	36557301	Myeloid or lymphoid neoplasm with PDGFRA rearrangement of myometrium	Condition
solid tumor and hematologic	36557315	T-cell large granular lymphocytic leukemia of short bones of upper limb and associated joints	Condition
solid tumor and hematologic	36557316	B lymphoblastic leukemia/lymphoma with t(5;14)(q31;q32); IL3-IGH of lymph nodes of axilla or arm	Condition
solid tumor and hematologic	36557318	B lymphoblastic leukemia/lymphoma with hypodiploidy (Hypodiploid ALL) of posterior wall of hypopharynx	Condition
solid tumor and hematologic	36557331	Angiomyosarcoma of anal canal	Condition
solid tumor and hematologic	36557334	Seminoma, NOS, of connective, Subcutaneous and other soft tissues of pelvis	Condition
solid tumor and hematologic	36557349	Mucinous adenocarcinoma of overlapping lesion of lip, oral cavity and pharynx	Condition
solid tumor and hematologic	36557364	Squamous cell carcinoma, spindle cell of cloacogenic zone	Condition
solid tumor and hematologic	36557401	Squamous cell carcinoma with horn formation of intestinal tract, NOS	Condition
solid tumor and hematologic	36557418	Fibroblastic reticular cell tumor of extrahepatic bile duct	Condition
solid tumor and hematologic	36557433	Squamous cell carcinoma, small cell, nonkeratinizing of ill-defined sites within respiratory system	Condition
solid tumor and hematologic	36557451	Large cell carcinoma with rhabdoid phenotype of prostate gland	Condition
solid tumor and hematologic	36557466	Desmoplastic melanoma, NOS, of vulva, NOS	Condition
solid tumor and hematologic	36557468	Diffuse large B-cell lymphoma, NOS, of appendix	Condition
solid tumor and hematologic	36557482	B lymphoblastic leukemia/lymphoma with hyperdiploidy of connective, Subcutaneous and other soft tissues of thorax	Condition
solid tumor and hematologic	36557484	Mantle cell lymphoma of sublingual gland	Condition
solid tumor and hematologic	36550232	Small cell carcinoma, fusiform cell of isthmus uteri	Condition
solid tumor and hematologic	36550234	Squamous cell carcinoma, clear cell type of palate, NOS	Condition
solid tumor and hematologic	36550252	Mantle cell lymphoma of ciliary body	Condition
solid tumor and hematologic	36550261	B lymphoblastic leukemia/lymphoma with t(9;22)(q34;q11.2); BCR-ABL1 of eye, NOS	Condition
solid tumor and hematologic	36550275	Spindle cell carcinoma, NOS, of laryngeal cartilage	Condition
solid tumor and hematologic	36550291	Teratoma, malignant, NOS, of optic nerve	Condition
solid tumor and hematologic	36550300	Endometrioid adenocarcinoma, secretory variant of fallopian tube	Condition
solid tumor and hematologic	36550311	Undifferentiated sarcoma of endometrium	Condition
solid tumor and hematologic	36550316	Adnexal adenocarcinoma, NOS, of eyelid	Condition
solid tumor and hematologic	36550318	B lymphoblastic leukemia/lymphoma with t(9;22)(q34;q11.2); BCR-ABL1 of transverse colon	Condition
solid tumor and hematologic	36550327	Adenocarcinoma with spindle cell metaplasia of central portion of breast	Condition
solid tumor and hematologic	36550343	HHV8 positive diffuse large B-cell lymphoma of overlapping lesion of hypopharynx	Condition
solid tumor and hematologic	36550352	Histiocytic sarcoma of overlapping lesion of vulva	Condition
solid tumor and hematologic	36550359	Verrucous carcinoma, NOS, of lower third of esophagus	Condition
solid tumor and hematologic	36550375	Follicular lymphoma, grade 3 of parametrium	Condition
solid tumor and hematologic	36550377	NK/T-cell lymphoma, nasal and nasal type of overlapping lesion of heart, mediastinum and pleura	Condition
solid tumor and hematologic	36550386	Squamous cell carcinoma in situ with questionable stromal invasion of scrotum, NOS	Condition
solid tumor and hematologic	36550402	Marginal zone B-cell lymphoma, NOS, of waldeyer ring	Condition
solid tumor and hematologic	36550450	B lymphoblastic leukemia/lymphoma with t(v;11q23); MLL rearranged of superior wall of nasopharynx	Condition
solid tumor and hematologic	36550459	Carcinoma ex pleomorphic adenoma of overlapping lesion of accessory sinuses	Condition
solid tumor and hematologic	36550461	Mixed liposarcoma of overlapping lesion of vulva	Condition
solid tumor and hematologic	36550470	Myeloid or lymphoid neoplasm with FGFR1 abnormalities of overlapping lesion of brain	Condition
solid tumor and hematologic	36550477	Small cell sarcoma of splenic flexure of colon	Condition
solid tumor and hematologic	36550486	Immunoproliferative small intestinal disease of lymph nodes of axilla or arm	Condition
solid tumor and hematologic	36550502	Periosteal osteosarcoma of overlapping lesion of bones, joints and articular cartilage	Condition
solid tumor and hematologic	36550536	Infantile fibrosarcoma of cecum	Condition
solid tumor and hematologic	36550570	Giant cell sarcoma of islets of Langerhans	Condition
solid tumor and hematologic	36550584	Sezary syndrome of upper Gum	Condition
solid tumor and hematologic	36550595	Lymphoplasmacytic lymphoma of dorsal surface of tongue, NOS	Condition
solid tumor and hematologic	36550618	Scirrhous adenocarcinoma of prostate gland	Condition
solid tumor and hematologic	36550620	B lymphoblastic leukemia/lymphoma with t(9;22)(q34;q11.2); BCR-ABL1 of anterior surface of epiglottis	Condition
solid tumor and hematologic	36550625	Infantile fibrosarcoma of female genital tract, NOS	Condition
solid tumor and hematologic	36550645	Mixed type rhabdomyosarcoma of anterior mediastinum	Condition
solid tumor and hematologic	36550693	Medulloepithelioma, NOS, of nasal cavity	Condition
solid tumor and hematologic	36550711	Mucoepidermoid carcinoma of pancreas, NOS	Condition
solid tumor and hematologic	36550745	Angioimmunoblastic T-cell lymphoma of transverse colon	Condition
solid tumor and hematologic	36550770	Squamous cell carcinoma, microinvasive of other specified parts of female genital organs	Condition
solid tumor and hematologic	36550779	Squamous cell carcinoma, spindle cell of superior wall of nasopharynx	Condition
solid tumor and hematologic	36550795	Malignant tumor, giant cell type of lung, NOS	Condition
solid tumor and hematologic	36550809	Parietal cell carcinoma of body of stomach	Condition
solid tumor and hematologic	36550818	Glassy cell carcinoma of stomach, NOS	Condition
solid tumor and hematologic	36550829	Malignant lymphoma, non-Hodgkin, NOS, of descended testis	Condition
solid tumor and hematologic	36550868	Melanoma in situ of anus, NOS	Condition
solid tumor and hematologic	36550895	Bowen disease of lateral floor of mouth	Condition
solid tumor and hematologic	36550902	Systemic EBV positive T-cell lymphoproliferative disease of childhood of upper third of esophagus	Condition
solid tumor and hematologic	36550909	Mucin-producing adenocarcinoma of ureter	Condition
solid tumor and hematologic	36550920	Teratoma, malignant, NOS, of lung, NOS	Condition
solid tumor and hematologic	36550929	Transitional cell carcinoma, NOS, of main bronchus	Condition
solid tumor and hematologic	36550936	Carcinosarcoma, NOS, of overlapping lesion of palate	Condition
solid tumor and hematologic	36550938	Hodgkin lymphoma, lymphocyte-rich of hard palate	Condition
solid tumor and hematologic	36550959	Malignant tumor, small cell type of body of stomach	Condition
solid tumor and hematologic	36550961	B-cell chronic lymphocytic leukemia/small lymphocytic lymphoma of overlapping lesion of bladder	Condition
solid tumor and hematologic	36550963	Adenocarcinoma in tubulovillous adenoma of laryngeal cartilage	Condition
solid tumor and hematologic	36550968	Urothelial carcinoma in situ of tonsillar pillar	Condition
solid tumor and hematologic	36550970	Germinoma of peritoneum, NOS	Condition
solid tumor and hematologic	36550977	Dedifferentiated liposarcoma of spermatic cord	Condition
solid tumor and hematologic	36550986	Follicular dendritic cell sarcoma of dome of bladder	Condition
solid tumor and hematologic	36550988	B lymphoblastic leukemia/lymphoma with hyperdiploidy of duodenum	Condition
solid tumor and hematologic	36550993	Squamous cell carcinoma with horn formation of anal canal	Condition
solid tumor and hematologic	36551018	Anaplastic large cell lymphoma, T-cell and Null-cell type of overlapping lesion of lung	Condition
solid tumor and hematologic	36551020	Adenocarcinoma in situ, NOS, of labium majus	Condition
solid tumor and hematologic	36551027	Ganglioneuroblastoma of carotid body	Condition
solid tumor and hematologic	36551043	Cystadenocarcinoma, NOS, of uvula	Condition
solid tumor and hematologic	36551052	NK/T-cell lymphoma, nasal and nasal type of retina	Condition
solid tumor and hematologic	36551054	Intestinal T-cell lymphoma of lymph nodes of head, face and neck	Condition
solid tumor and hematologic	36551068	Fascial fibrosarcoma of trigone of bladder	Condition
solid tumor and hematologic	36551093	HHV8 positive diffuse large B-cell lymphoma of lacrimal gland	Condition
solid tumor and hematologic	36551095	Basaloid carcinoma of postcricoid region	Condition
solid tumor and hematologic	36551104	Langerhans cell sarcoma of cardia, NOS	Condition
solid tumor and hematologic	36551154	Small cell carcinoma, NOS, of lateral wall of nasopharynx	Condition
solid tumor and hematologic	36551172	Basaloid squamous cell carcinoma of overlapping lesion of lip	Condition
solid tumor and hematologic	36551177	Adenocarcinoma with apocrine metaplasia of overlapping lesion of major salivary glands	Condition
solid tumor and hematologic	36551179	Plasmacytoma, extramedullary of middle third of esophagus	Condition
solid tumor and hematologic	36551202	Squamous cell carcinoma, NOS, of ill-defined sites within respiratory system	Condition
solid tumor and hematologic	36551204	Ganglioglioma, anaplastic of cerebellum, NOS	Condition
solid tumor and hematologic	36551211	Scirrhous adenocarcinoma of epididymis	Condition
solid tumor and hematologic	36551227	Plasmablastic lymphoma of pelvic lymph nodes	Condition
solid tumor and hematologic	36551229	Infantile fibrosarcoma of other specified parts of male genital organs	Condition
solid tumor and hematologic	36551272	Desmoplastic infantile astrocytoma of overlapping lesion of brain and central nervous system	Condition
solid tumor and hematologic	36551279	Large cell carcinoma with rhabdoid phenotype of endocervix	Condition
solid tumor and hematologic	36551286	Infiltrating duct carcinoma, NOS, of anterior surface of epiglottis	Condition
solid tumor and hematologic	36551297	Langerhans cell sarcoma of overlapping lesion of accessory sinuses	Condition
solid tumor and hematologic	36551311	Epithelioid sarcoma, NOS, of overlapping lesion of bladder	Condition
solid tumor and hematologic	36551336	Papillary carcinoma in situ, NOS, of prepuce	Condition
solid tumor and hematologic	36551352	Mucinous adenocarcinoma of abdomen, NOS	Condition
solid tumor and hematologic	36551363	Rhabdomyosarcoma, NOS, of overlapping lesion of retroperitoneum and peritoneum	Condition
solid tumor and hematologic	36551370	Nodular melanoma of floor of mouth, NOS	Condition
solid tumor and hematologic	36550283	Myoepithelial carcinoma of urethra	Condition
solid tumor and hematologic	36550299	Adenocarcinoma in villous adenoma of anterior wall of nasopharynx	Condition
solid tumor and hematologic	36550344	Follicular lymphoma, grade 3 of cecum	Condition
solid tumor and hematologic	36550349	Adenocarcinoma with neuroendocrine differentiation of appendix	Condition
solid tumor and hematologic	36550351	Mucinous cystic neoplasm with high grade dysplasia of other specified parts of pancreas	Condition
solid tumor and hematologic	36550353	Large cell carcinoma with rhabdoid phenotype of sigmoid colon	Condition
solid tumor and hematologic	36550383	Urothelial carcinoma in situ of postcricoid region	Condition
solid tumor and hematologic	36550385	Carcinoma in situ, NOS, of overlapping lesion of male genital organs	Condition
solid tumor and hematologic	36550392	Papillary adenocarcinoma, NOS, of descended testis	Condition
solid tumor and hematologic	36550444	Cystic hypersecretory carcinoma of liver	Condition
solid tumor and hematologic	36550469	Embryonal rhabdomyosarcoma, NOS, of isthmus uteri	Condition
solid tumor and hematologic	36550478	Carcinoma, diffuse type of overlapping lesion of small intestine	Condition
solid tumor and hematologic	36550492	Adenocarcinoma with mixed subtypes of endocervix	Condition
solid tumor and hematologic	36550510	Mature T-cell lymphoma, NOS, of transverse colon	Condition
solid tumor and hematologic	36550517	Gliosarcoma of occipital lobe	Condition
solid tumor and hematologic	36550519	Squamous cell carcinoma, microinvasive of nipple	Condition
solid tumor and hematologic	36550526	Squamous cell carcinoma, keratinizing, NOS, of other specified parts of female genital organs	Condition
solid tumor and hematologic	36550533	Adenocarcinoma with squamous metaplasia of overlapping lesion of male genital organs	Condition
solid tumor and hematologic	36550560	Balloon cell melanoma of gum, NOS	Condition
solid tumor and hematologic	36550562	Hodgkin lymphoma, lymphocyte-rich of overlapping lesion of nasopharynx	Condition
solid tumor and hematologic	36550585	Marginal zone B-cell lymphoma, NOS, of long bones of lower limb and associated joints	Condition
solid tumor and hematologic	36550601	B-cell chronic lymphocytic leukemia/small lymphocytic lymphoma of middle ear	Condition
solid tumor and hematologic	36550608	Plasmablastic lymphoma of connective, Subcutaneous and other soft tissues of abdomen	Condition
solid tumor and hematologic	36550619	Mucosal lentiginous melanoma of overlapping lesion of penis	Condition
solid tumor and hematologic	36550626	Malignant tumor, small cell type of broad ligament	Condition
solid tumor and hematologic	36550642	Myeloproliferative neoplasm, unclassifiable of superior wall of nasopharynx	Condition
solid tumor and hematologic	36550653	Papillary adenocarcinoma, NOS, of ethmoid sinus	Condition
solid tumor and hematologic	36550669	B lymphoblastic leukemia/lymphoma with hypodiploidy (Hypodiploid ALL) of lower lobe, lung	Condition
solid tumor and hematologic	36550685	Papillary squamous cell carcinoma, non-invasive of kidney, NOS	Condition
solid tumor and hematologic	36550703	Desmoplastic infantile astrocytoma of optic nerve	Condition
solid tumor and hematologic	36550712	Spindle cell melanoma, NOS, of overlapping lesion of eye and adnexa	Condition
solid tumor and hematologic	36550735	Squamous cell carcinoma, adenoid of posterior wall of hypopharynx	Condition
solid tumor and hematologic	36550737	Adenocarcinoma in villous adenoma of corpus uteri	Condition
solid tumor and hematologic	36550742	Angioimmunoblastic T-cell lymphoma of billiary tract, NOS	Condition
solid tumor and hematologic	36550744	Angiomyosarcoma of other specified parts of male genital organs	Condition
solid tumor and hematologic	36550751	Neuroendocrine tumor, NOS, of maxillary sinus	Condition
solid tumor and hematologic	36550753	Composite Hodgkin and non-Hodgkin lymphoma of breast, NOS	Condition
solid tumor and hematologic	36550767	Carcinoma, undifferentiated, NOS, of ill-defined sites within respiratory system	Condition
solid tumor and hematologic	36550787	Apocrine adenocarcinoma of penis, NOS	Condition
solid tumor and hematologic	36550792	Superficial spreading adenocarcinoma of lesser curvature of stomach, NOS	Condition
solid tumor and hematologic	36550794	Langerhans cell histiocytosis, disseminated of anterior floor of mouth	Condition
solid tumor and hematologic	36550801	Hodgkin lymphoma, NOS, of islets of Langerhans	Condition
solid tumor and hematologic	36550817	Alveolar adenocarcinoma of prostate gland	Condition
solid tumor and hematologic	36550846	Malignant tumor, spindle cell type of temporal lobe	Condition
solid tumor and hematologic	36550853	Carcinosarcoma, embryonal of endocervix	Condition
solid tumor and hematologic	36550862	T-cell/histiocyte rich large B-cell lymphoma of lateral wall of bladder	Condition
solid tumor and hematologic	36550887	Papillary carcinoma, NOS, of middle third of esophagus	Condition
solid tumor and hematologic	36550894	Hodgkin lymphoma, nodular sclerosis, grade 1 of rib, sternum, clavicle and associated joints	Condition
solid tumor and hematologic	36550903	Follicular lymphoma, NOS, of accessory sinus, NOS	Condition
solid tumor and hematologic	36550910	Lymphoplasmacytic lymphoma of overlapping lesion of brain and central nervous system	Condition
solid tumor and hematologic	36550912	Hodgkin lymphoma, nodular sclerosis, NOS, of upper Gum	Condition
solid tumor and hematologic	36550935	Micronodular thymoma with lymphoid stroma of lower lobe, lung	Condition
solid tumor and hematologic	36550969	Melanoma in situ of overlapping lesion of urinary organs	Condition
solid tumor and hematologic	36550987	Cribriform carcinoma in situ of eyelid	Condition
solid tumor and hematologic	36550994	Synovial sarcoma, biphasic of middle lobe, lung	Condition
solid tumor and hematologic	36551003	Spindle cell rhabdomyosarcoma of eye, NOS	Condition
solid tumor and hematologic	36551019	Diffuse large B-cell lymphoma, NOS, of overlapping lesion of nasopharynx	Condition
solid tumor and hematologic	36551021	T-cell large granular lymphocytic leukemia of endocervix	Condition
solid tumor and hematologic	36551044	Hodgkin sarcoma of major salivary gland, NOS	Condition
solid tumor and hematologic	36551055	Langerhans cell sarcoma of brain stem	Condition
solid tumor and hematologic	36551085	Basophil carcinoma of pituitary gland	Condition
solid tumor and hematologic	36551087	Adenocarcinoma in adenomatous polyp of isthmus uteri	Condition
solid tumor and hematologic	36551105	Large cell carcinoma with rhabdoid phenotype of other specified parts of male genital organs	Condition
solid tumor and hematologic	36551146	Nephroblastoma, NOS, of ovary	Condition
solid tumor and hematologic	36551162	Carcinoma ex pleomorphic adenoma of overlapping lesion of tonsil	Condition
solid tumor and hematologic	36551178	Adenocarcinoma in villous adenoma of parametrium	Condition
solid tumor and hematologic	36551187	Low cumulative sun damage melanoma of floor of mouth, NOS	Condition
solid tumor and hematologic	36551212	Carcinoma simplex of pancreatic duct	Condition
solid tumor and hematologic	36551221	B lymphoblastic leukemia/lymphoma with t(12;21)(p13;q22); TEL-AML1 (ETV6-RUNX1) of frontal lobe	Condition
solid tumor and hematologic	36551228	B lymphoblastic leukemia/lymphoma with t(5;14)(q31;q32); IL3-IGH of overlapping lesion of major salivary glands	Condition
solid tumor and hematologic	36551230	T-cell large granular lymphocytic leukemia of thyroid gland	Condition
solid tumor and hematologic	36551237	Large cell neuroendocrine carcinoma of cortex of adrenal gland	Condition
solid tumor and hematologic	36551244	Papillary urothelial carcinoma of myometrium	Condition
solid tumor and hematologic	36551246	Oxyphilic adenocarcinoma of lingual tonsil	Condition
solid tumor and hematologic	36551269	Plasmablastic lymphoma of trigone of bladder	Condition
solid tumor and hematologic	36551296	Synovial sarcoma, spindle cell of peripheral nerves and autonomic nervous system of lower limb and hip	Condition
solid tumor and hematologic	36551328	Solid carcinoma, NOS, of bladder, NOS	Condition
solid tumor and hematologic	36551362	Neuroblastoma, NOS, of nasal cavity	Condition
solid tumor and hematologic	36551369	Precursor T-cell lymphoblastic leukemia of overlapping lesion of colon	Condition
solid tumor and hematologic	36551371	Adenocarcinoma in situ in villous adenoma of body of penis	Condition
solid tumor and hematologic	36551378	Hodgkin lymphoma, lymphocyte depletion, reticular of cerebral meninges	Condition
solid tumor and hematologic	36551412	Langerhans cell sarcoma of anterior wall of nasopharynx	Condition
solid tumor and hematologic	36551419	Malignant tumor, clear cell type of placenta	Condition
solid tumor and hematologic	36551446	Langerhans cell histiocytosis, disseminated of autonomic nervous system, NOS	Condition
solid tumor and hematologic	36551471	Chondrosarcoma, NOS, of cerebrum	Condition
solid tumor and hematologic	4143679	Hodgkin's disease, lymphocytic depletion of lymph nodes of head	Condition
solid tumor and hematologic	4149847	Carcinoma of colon	Condition
solid tumor and hematologic	4150398	Malignant melanoma of back	Condition
solid tumor and hematologic	4151250	Malignant neoplasm of upper lobe, bronchus or lung	Condition
solid tumor and hematologic	4153657	Vaccine-induced fibrosarcoma	Condition
solid tumor and hematologic	4156113	Malignant neoplasm of body of uterus	Condition
solid tumor and hematologic	4157333	Malignant neoplasm of main bronchus	Condition
solid tumor and hematologic	4157451	Carcinoma of glottis	Condition
solid tumor and hematologic	4158253	Anaplastic astrocytoma of spinal cord	Condition
solid tumor and hematologic	4160342	Neoplasm of eye region	Condition
solid tumor and hematologic	4161912	Adamantinoma of femur	Condition
solid tumor and hematologic	4162248	Carcinoma of middle lobe, bronchus or lung	Condition
solid tumor and hematologic	4162998	Carcinoma of gallbladder	Condition
solid tumor and hematologic	4166776	Dupuytren's contracture	Condition
solid tumor and hematologic	4168664	Conjunctival intraepithelial neoplasia	Condition
solid tumor and hematologic	4170450	Carcinoma of anterior two-thirds of tongue - dorsal surface	Condition
solid tumor and hematologic	4173962	Lymphoma with spill	Condition
solid tumor and hematologic	4174595	Squamous cell carcinoma of palate	Condition
solid tumor and hematologic	4174764	Late gastric cancer	Condition
solid tumor and hematologic	4175532	Malignant Leydig cell tumor of testis	Condition
solid tumor and hematologic	4177105	Malignant tumor of extrahepatic bile duct	Condition
solid tumor and hematologic	4178975	Malignant neoplasm of cauda equina	Condition
solid tumor and hematologic	4180312	Neoplasm of extremity	Condition
solid tumor and hematologic	4180780	Malignant tumor of anal canal	Condition
solid tumor and hematologic	4180781	Malignant tumor of soft tissue of shoulder	Condition
solid tumor and hematologic	4180915	Malignant tumor of urinary tract proper	Condition
solid tumor and hematologic	4181332	Malignant tumor of base of tongue	Condition
solid tumor and hematologic	4181350	Malignant tumor of soft tissue of head	Condition
solid tumor and hematologic	4181483	Malignant tumor of parathyroid gland	Condition
solid tumor and hematologic	4181484	Malignant tumor of mediastinum	Condition
solid tumor and hematologic	4182100	Germ cell tumor of the brain	Condition
solid tumor and hematologic	4182918	Malignant tumor involving an organ by separate metastasis from endometrium	Condition
solid tumor and hematologic	4183338	Malignant tumor involving an organ by direct extension from vagina	Condition
solid tumor and hematologic	4184976	Angioimmunoblastic T-cell lymphoma	Condition
solid tumor and hematologic	4187848	Malignant neoplasm of breast lower outer quadrant	Condition
solid tumor and hematologic	4187851	Primary malignant neoplasm of breast lower inner quadrant	Condition
solid tumor and hematologic	4193580	Malignant melanoma of chest wall	Condition
solid tumor and hematologic	4193597	Bowen's disease of vulva	Condition
solid tumor and hematologic	4196255	Local recurrence of malignant tumor of gallbladder	Condition
solid tumor and hematologic	4196724	Squamous cell carcinoma of bronchus in left lower lobe	Condition
solid tumor and hematologic	4198446	Metastasis from malignant tumor of breast	Condition
solid tumor and hematologic	4200399	Zollinger-Ellison syndrome	Condition
solid tumor and hematologic	4200887	Local recurrence of malignant tumor of stomach	Condition
solid tumor and hematologic	4201020	Metastasis from malignant tumor of bronchus	Condition
solid tumor and hematologic	4202789	Adenocarcinoma of uterus	Condition
solid tumor and hematologic	4211481	Blastic phase chronic myeloid leukemia	Condition
solid tumor and hematologic	4219402	Malignant teratoma of descended testis	Condition
solid tumor and hematologic	4226357	Malignant neoplasm associated with AIDS	Condition
solid tumor and hematologic	4232106	Neoplasm of upper aerodigestive tract	Condition
solid tumor and hematologic	4237016	Squamous cell carcinoma of larynx	Condition
solid tumor and hematologic	36567434	Oligodendroglioma, anaplastic, NOS, of spinal cord	Condition
solid tumor and hematologic	36567453	Villous adenocarcinoma of male genital organs, NOS	Condition
solid tumor and hematologic	36567468	Adenocarcinoma with apocrine metaplasia of frontal sinus	Condition
solid tumor and hematologic	36567484	Interdigitating dendritic cell sarcoma of frontal lobe	Condition
solid tumor and hematologic	36567504	Synovial sarcoma, epithelioid cell of peripheral nerves and autonomic nervous system of pelvis	Condition
solid tumor and hematologic	36567517	Urothelial carcinoma, sarcomatoid of endometrium	Condition
solid tumor and hematologic	36567519	Myoepithelial carcinoma of kidney, NOS	Condition
solid tumor and hematologic	36567534	HHV8 positive diffuse large B-cell lymphoma of billiary tract, NOS	Condition
solid tumor and hematologic	36567537	Adenosquamous carcinoma of nipple	Condition
solid tumor and hematologic	36567551	Adenocarcinoma in tubulovillous adenoma of meckel diverticulum	Condition
solid tumor and hematologic	36567552	Plasmacytoma, NOS, of vulva, NOS	Condition
solid tumor and hematologic	36567569	Precursor T-cell lymphoblastic leukemia of palate, NOS	Condition
solid tumor and hematologic	36567570	Medulloepithelioma, NOS, of urinary system, NOS	Condition
solid tumor and hematologic	36567620	T-cell large granular lymphocytic leukemia of lateral wall of bladder	Condition
solid tumor and hematologic	36567634	Angioimmunoblastic T-cell lymphoma of esophagus, NOS	Condition
solid tumor and hematologic	36567653	Squamous cell carcinoma, keratinizing, NOS, of other specified parts of male genital organs	Condition
solid tumor and hematologic	36567654	Follicular lymphoma, grade 2 of nervous system, NOS	Condition
solid tumor and hematologic	36567684	Chondroblastoma, malignant of long bones of upper limb, scapula and associated joints	Condition
solid tumor and hematologic	36567701	Precursor cell lymphoblastic lymphoma, NOS, of postcricoid region	Condition
solid tumor and hematologic	36567702	Malignant lymphoma, large B-cell, diffuse, immunoblastic, NOS, of main bronchus	Condition
solid tumor and hematologic	36567703	Malignant lymphoma, NOS, of overlapping lesion of bones, joints and articular cartilage of limbs	Condition
solid tumor and hematologic	36567720	Intraductal carcinoma, noninfiltrating, NOS, of intrahepatic bile duct	Condition
solid tumor and hematologic	36567752	Mast cell sarcoma of retina	Condition
solid tumor and hematologic	36567753	Adenocarcinoma in situ in villous adenoma of upper-outer quadrant of breast	Condition
solid tumor and hematologic	36567768	Giant cell carcinoma of fundus uteri	Condition
solid tumor and hematologic	36567769	Mesenchymoma, malignant of upper respiratory tract, NOS	Condition
solid tumor and hematologic	36567770	Mucin-producing adenocarcinoma of body of stomach	Condition
solid tumor and hematologic	36567786	Malignant fibrous histiocytoma of subglottis	Condition
solid tumor and hematologic	36567801	NK/T-cell lymphoma, nasal and nasal type of gum, NOS	Condition
solid tumor and hematologic	36567835	Hodgkin lymphoma, lymphocyte-rich of gastrointestinal tract, NOS	Condition
solid tumor and hematologic	36567837	B lymphoblastic leukemia/lymphoma with t(v;11q23); MLL rearranged of overlapping lesion of tonsil	Condition
solid tumor and hematologic	36567854	Precursor T-cell lymphoblastic leukemia of fundus uteri	Condition
solid tumor and hematologic	36567868	Systemic EBV positive T-cell lymphoproliferative disease of childhood of endometrium	Condition
solid tumor and hematologic	36567869	Carcinofibroma of splenic flexure of colon	Condition
solid tumor and hematologic	36567886	B lymphoblastic leukemia/lymphoma with hypodiploidy (Hypodiploid ALL) of body of pancreas	Condition
solid tumor and hematologic	36567887	Malignant lymphoma, large B-cell, diffuse, immunoblastic, NOS, of short bones of lower limb and associated joints	Condition
solid tumor and hematologic	36567903	Composite Hodgkin and non-Hodgkin lymphoma of overlapping lesion of rectum, anus and anal canal	Condition
solid tumor and hematologic	36567905	Malignant lymphoma, mixed small and large cell, diffuse of pharynx, NOS	Condition
solid tumor and hematologic	36567918	Squamous cell carcinoma, microinvasive of maxillary sinus	Condition
solid tumor and hematologic	36567919	B lymphoblastic leukemia/lymphoma with t(5;14)(q31;q32); IL3-IGH of posterior wall of oropharynx	Condition
solid tumor and hematologic	36567921	Neuroendocrine tumor, grade 2 of splenic flexure of colon	Condition
solid tumor and hematologic	36567937	Adenocarcinoma in villous adenoma of overlapping lesion of major salivary glands	Condition
solid tumor and hematologic	36567952	Mesodermal mixed tumor of broad ligament	Condition
solid tumor and hematologic	36567972	Squamous cell carcinoma, microinvasive of main bronchus	Condition
solid tumor and hematologic	36568002	Myeloid or lymphoid neoplasm with PDGFRA rearrangement of frontal sinus	Condition
solid tumor and hematologic	36551372	Malignant lymphoma, NOS, of anterior wall of bladder	Condition
solid tumor and hematologic	36551386	Mantle cell lymphoma of conjunctiva	Condition
solid tumor and hematologic	36551404	Duct carcinoma, desmoplastic type of lower-inner quadrant of breast	Condition
solid tumor and hematologic	36551411	Oxyphilic adenocarcinoma of prostate gland	Condition
solid tumor and hematologic	36551427	Hodgkin lymphoma, nodular sclerosis, NOS, of conjunctiva	Condition
solid tumor and hematologic	36551436	Fibroblastic liposarcoma of connective, Subcutaneous and other soft tissues of abdomen	Condition
solid tumor and hematologic	36551445	Sertoli-Leydig cell tumor, intermediate differentiation, with heterologous elements of ovary	Condition
solid tumor and hematologic	36551447	B lymphoblastic leukemia/lymphoma with t(9;22)(q34;q11.2); BCR-ABL1 of lateral wall of bladder	Condition
solid tumor and hematologic	36551452	Malignant lymphoma, NOS, of overlapping lesion of bladder	Condition
solid tumor and hematologic	36551472	Plasmacytoma, NOS, of overlapping lesion of billiary tract	Condition
solid tumor and hematologic	36551479	Mantle cell lymphoma of peritoneum, NOS	Condition
solid tumor and hematologic	36551488	Fibrosarcoma, NOS, of cranial nerve, NOS	Condition
solid tumor and hematologic	36551522	Medullary carcinoma, NOS, of body of pancreas	Condition
solid tumor and hematologic	36551529	Follicular lymphoma, NOS, of anterior 2/3 of tongue, NOS	Condition
solid tumor and hematologic	36551536	Lymphangiosarcoma of peripheral nerves and autonomic nervous system of trunk, NOS	Condition
solid tumor and hematologic	36551554	Myeloid or lymphoid neoplasm with FGFR1 abnormalities of anterior wall of nasopharynx	Condition
solid tumor and hematologic	36551579	Follicular dendritic cell sarcoma of peripheral nerves and autonomic nervous system of lower limb and hip	Condition
solid tumor and hematologic	36551613	B lymphoblastic leukemia/lymphoma, NOS, of undescended testis	Condition
solid tumor and hematologic	36551636	Dermatofibrosarcoma protuberans, fibrosarcomatous of peripheral nerves and autonomic nervous system of trunk, NOS	Condition
solid tumor and hematologic	36551654	Hodgkin lymphoma, nodular sclerosis, NOS, of myometrium	Condition
solid tumor and hematologic	36551672	Composite Hodgkin and non-Hodgkin lymphoma of hard palate	Condition
solid tumor and hematologic	36551695	Hemangioendothelioma, malignant of external ear	Condition
solid tumor and hematologic	36551711	Undifferentiated sarcoma of peripheral nerves and autonomic nervous system of abdomen	Condition
solid tumor and hematologic	36551738	Hodgkin granuloma of head of pancreas	Condition
solid tumor and hematologic	36551745	Langerhans cell histiocytosis, disseminated of parametrium	Condition
solid tumor and hematologic	36551765	Malignant tumor, clear cell type of ethmoid sinus	Condition
solid tumor and hematologic	36551770	Angioimmunoblastic T-cell lymphoma of myometrium	Condition
solid tumor and hematologic	36551772	Low cumulative sun damage melanoma of gum, NOS	Condition
solid tumor and hematologic	36551779	Ductal carcinoma in situ, solid type of gastric antrum	Condition
solid tumor and hematologic	36551813	Giant cell sarcoma of overlapping lesion of male genital organs	Condition
solid tumor and hematologic	36551863	Myxosarcoma of peripheral nerves and autonomic nervous system of trunk, NOS	Condition
solid tumor and hematologic	36551865	Hodgkin lymphoma, lymphocyte depletion, reticular of anus, NOS	Condition
solid tumor and hematologic	36551890	Hodgkin lymphoma, nodular sclerosis, grade 2 of retroperitoneum	Condition
solid tumor and hematologic	36551904	Teratoma with malignant transformation of peritoneum, NOS	Condition
solid tumor and hematologic	36551920	Hodgkin lymphoma, lymphocyte depletion, NOS, of heart	Condition
solid tumor and hematologic	36551924	Follicular lymphoma, grade 2 of cheeck mucosa	Condition
solid tumor and hematologic	36551945	Undifferentiated sarcoma of ampulla of Vater	Condition
solid tumor and hematologic	36551963	Malignant tumor, small cell type of specified parts of peritoneum	Condition
solid tumor and hematologic	36551972	Desmoplastic melanoma, NOS, of anterior floor of mouth	Condition
solid tumor and hematologic	36551981	Epithelioid cell melanoma of accessory sinus, NOS	Condition
solid tumor and hematologic	36552015	Round cell liposarcoma of long bones of upper limb, scapula and associated joints	Condition
solid tumor and hematologic	36552040	Mesenchymal chondrosarcoma of peripheral nerves and autonomic nervous system of thorax	Condition
solid tumor and hematologic	36552072	Pseudosarcomatous carcinoma of ascending colon	Condition
solid tumor and hematologic	36552124	Myoepithelial carcinoma of thoracic esophagus	Condition
solid tumor and hematologic	36552156	Fetal adenocarcinoma of thyroid gland	Condition
solid tumor and hematologic	36552172	Malignant lymphoma, NOS, of short bones of upper limb and associated joints	Condition
solid tumor and hematologic	36552174	Large cell neuroendocrine carcinoma of parotid gland	Condition
solid tumor and hematologic	36552197	Clear cell chondrosarcoma of peripheral nerves and autonomic nervous system of abdomen	Condition
solid tumor and hematologic	36552199	Giant cell and spindle cell carcinoma of lung, NOS	Condition
solid tumor and hematologic	36552213	Squamous cell carcinoma, spindle cell of overlapping lesion of bladder	Condition
solid tumor and hematologic	36552222	Clear cell sarcoma, NOS, of connective, Subcutaneous and other soft tissues of abdomen	Condition
solid tumor and hematologic	36552256	Follicular lymphoma, NOS, of bone of limb, NOS	Condition
solid tumor and hematologic	36552263	Composite Hodgkin and non-Hodgkin lymphoma of submandibular gland	Condition
solid tumor and hematologic	36552265	Enteroglucagonoma, malignant of jejunum	Condition
solid tumor and hematologic	36552272	B lymphoblastic leukemia/lymphoma with hyperdiploidy of parametrium	Condition
solid tumor and hematologic	36552281	Plasmacytoma, NOS, of thoracic esophagus	Condition
solid tumor and hematologic	36552283	Myeloid or lymphoid neoplasm with PDGFRA rearrangement of intestinal tract, NOS	Condition
solid tumor and hematologic	36552290	Gemistocytic astrocytoma, NOS, of cauda equina	Condition
solid tumor and hematologic	36552306	Myxofibrosarcoma of frontal sinus	Condition
solid tumor and hematologic	36552313	Verrucous carcinoma, NOS, of tonsillar pillar	Condition
solid tumor and hematologic	36552315	Clear cell sarcoma, NOS, of overlapping lesion of digestive system	Condition
solid tumor and hematologic	36552331	Myeloproliferative neoplasm, unclassifiable of intrathoracic lymph nodes	Condition
solid tumor and hematologic	36552388	Mixed phenotype acute leukemia, T/myeloid, NOS, of hematopoietic system, NOS	Condition
solid tumor and hematologic	36552392	B lymphoblastic leukemia/lymphoma with hyperdiploidy of lymph nodes of inguinal region or leg	Condition
solid tumor and hematologic	36552397	Precursor cell lymphoblastic lymphoma, NOS, of overlapping lesion of peripheral nerves and autonomic nervous system	Condition
solid tumor and hematologic	36552422	Carcinoma, anaplastic, NOS, of overlapping lesion of hypopharynx	Condition
solid tumor and hematologic	36552438	Polymorphous adenocarcinoma of tonsil, NOS	Condition
solid tumor and hematologic	36552456	Large cell carcinoma with rhabdoid phenotype of mucosa of lower lip	Condition
solid tumor and hematologic	36552458	Follicular dendritic cell sarcoma of upper lobe, lung	Condition
solid tumor and hematologic	36552481	Alveolar soft part sarcoma of connective, Subcutaneous and other soft tissues of trunk, NOS	Condition
solid tumor and hematologic	36552483	Polygonal cell carcinoma of overlapping lesion of other and unspecified parts of mouth	Condition
solid tumor and hematologic	36552492	Malignant lymphoma, large B-cell, diffuse, immunoblastic, NOS, of posterior wall of oropharynx	Condition
solid tumor and hematologic	36552517	Fascial fibrosarcoma of orbit, NOS	Condition
solid tumor and hematologic	36552524	Signet ring cell carcinoma of exocervix	Condition
solid tumor and hematologic	36552547	Angiomyosarcoma of overlapping lesion of cervix uteri	Condition
solid tumor and hematologic	36552581	Teratoma with malignant transformation of connective, Subcutaneous and other soft tissues of lower limb and hip	Condition
solid tumor and hematologic	36552592	Marginal zone B-cell lymphoma, NOS, of lower-outer quadrant of breast	Condition
solid tumor and hematologic	36552608	Hodgkin lymphoma, NOS, of external ear	Condition
solid tumor and hematologic	36552615	Myeloid or lymphoid neoplasm with PDGFRA rearrangement of colon, NOS	Condition
solid tumor and hematologic	36552640	Myeloproliferative neoplasm, unclassifiable of overlapping lesion of female genital organs	Condition
solid tumor and hematologic	36552656	Adenocarcinoma in situ in tubulovillous adenoma of gastric antrum	Condition
solid tumor and hematologic	36551478	Precursor cell lymphoblastic lymphoma, NOS, of pyriform sinus	Condition
solid tumor and hematologic	36551487	Hodgkin lymphoma, nodular sclerosis, NOS, of hard palate	Condition
solid tumor and hematologic	36551496	Adenoid cystic carcinoma of eyelid	Condition
solid tumor and hematologic	36551503	Squamous cell carcinoma in situ with questionable stromal invasion of overlapping lesion of other and unspecified parts of mouth	Condition
solid tumor and hematologic	36551505	Squamous cell carcinoma, spindle cell of overlapping lesion of stomach	Condition
solid tumor and hematologic	36551537	Kaposi sarcoma of larynx, NOS	Condition
solid tumor and hematologic	36551546	Adenocarcinoma with neuroendocrine differentiation of transverse colon	Condition
solid tumor and hematologic	36551548	Spindle cell melanoma, NOS, of retromolar area	Condition
solid tumor and hematologic	36551555	Hodgkin lymphoma, lymphocyte depletion, NOS, of pyriform sinus	Condition
solid tumor and hematologic	36551571	Pleomorphic carcinoma of broad ligament	Condition
solid tumor and hematologic	36551589	B lymphoblastic leukemia/lymphoma with hypodiploidy (Hypodiploid ALL) of body of stomach	Condition
solid tumor and hematologic	36551598	Follicular lymphoma, grade 3 of overlapping lesion of brain and central nervous system	Condition
solid tumor and hematologic	36551605	Urothelial carcinoma, sarcomatoid of fundus uteri	Condition
solid tumor and hematologic	36551621	Follicular lymphoma, grade 2 of middle lobe, lung	Condition
solid tumor and hematologic	36551630	Interdigitating dendritic cell sarcoma of posterior wall of oropharynx	Condition
solid tumor and hematologic	36551637	Large cell carcinoma with rhabdoid phenotype of overlapping lesion of hypopharynx	Condition
solid tumor and hematologic	36551653	Large cell neuroendocrine carcinoma of overlapping lesion of other and unspecified parts of mouth	Condition
solid tumor and hematologic	36551673	Giant cell sarcoma of tonsillar fossa	Condition
solid tumor and hematologic	36551678	Hodgkin lymphoma, lymphocyte depletion, NOS, of body of stomach	Condition
solid tumor and hematologic	36551687	Adenocarcinoma in situ in tubulovillous adenoma of external lower lip	Condition
solid tumor and hematologic	36551705	Interdigitating dendritic cell sarcoma of stomach, NOS	Condition
solid tumor and hematologic	36551730	Malignant peripheral nerve sheath tumor with rhabdomyoblastic differentiation of overlapping lesion of brain and central nervous system	Condition
solid tumor and hematologic	36551739	Large cell carcinoma with rhabdoid phenotype of isthmus uteri	Condition
solid tumor and hematologic	36551748	Scirrhous adenocarcinoma of overlapping lesion of tonsil	Condition
solid tumor and hematologic	36551755	Adenocarcinoma in villous adenoma of body of penis	Condition
solid tumor and hematologic	36551762	Spindle cell carcinoma, NOS, of anterior floor of mouth	Condition
solid tumor and hematologic	36551771	B lymphoblastic leukemia/lymphoma with t(12;21)(p13;q22); TEL-AML1 (ETV6-RUNX1) of pharynx, NOS	Condition
solid tumor and hematologic	36551773	Basaloid carcinoma of overlapping lesion of cervix uteri	Condition
solid tumor and hematologic	36551782	Hodgkin lymphoma, nodular sclerosis, NOS, of pancreatic duct	Condition
solid tumor and hematologic	36551787	Ductal carcinoma in situ, solid type of anterior wall of bladder	Condition
solid tumor and hematologic	36551796	Cribriform carcinoma, NOS, of maxillary sinus	Condition
solid tumor and hematologic	36551805	Epithelioma, malignant of orbit, NOS	Condition
solid tumor and hematologic	36551830	Systemic EBV positive T-cell lymphoproliferative disease of childhood of lymph nodes of head, face and neck	Condition
solid tumor and hematologic	36551871	Adenocarcinoma with mixed subtypes of commissure of lip	Condition
solid tumor and hematologic	36551882	Chondroid chordoma of waldeyer ring	Condition
solid tumor and hematologic	36551887	Hodgkin lymphoma, nodular sclerosis, cellular phase of myometrium	Condition
solid tumor and hematologic	36551898	Giant cell carcinoma of subglottis	Condition
solid tumor and hematologic	36551907	Hodgkin lymphoma, lymphocyte depletion, diffuse fibrosis of descending colon	Condition
solid tumor and hematologic	36551914	Adenocarcinoma in multiple adenomatous polyps of fundus of stomach	Condition
solid tumor and hematologic	36551932	B lymphoblastic leukemia/lymphoma with hypodiploidy (Hypodiploid ALL) of lingual tonsil	Condition
solid tumor and hematologic	36551939	Adenocarcinoma with mixed subtypes of lower-outer quadrant of breast	Condition
solid tumor and hematologic	36551955	ALK positive large B-cell lymphoma of bone of limb, NOS	Condition
solid tumor and hematologic	36551987	Adenocarcinoma in situ in tubulovillous adenoma of billiary tract, NOS	Condition
solid tumor and hematologic	36551989	NK/T-cell lymphoma, nasal and nasal type of peripheral nerves and autonomic nervous system of thorax	Condition
solid tumor and hematologic	36551998	Follicular lymphoma, NOS, of labium majus	Condition
solid tumor and hematologic	36552007	Adenocarcinoid tumor of rectosigmoid junction	Condition
solid tumor and hematologic	36552046	Mesenchymoma, malignant of overlapping lesion of male genital organs	Condition
solid tumor and hematologic	36552048	B lymphoblastic leukemia/lymphoma with t(5;14)(q31;q32); IL3-IGH of superior wall of nasopharynx	Condition
solid tumor and hematologic	36552057	Squamous cell carcinoma with horn formation of posterior wall of hypopharynx	Condition
solid tumor and hematologic	36552064	Anaplastic large cell lymphoma, T-cell and Null-cell type of branchial cleft	Condition
solid tumor and hematologic	36552066	Spindle cell sarcoma of spinal cord	Condition
solid tumor and hematologic	36552080	Verrucous carcinoma, NOS, of branchial cleft	Condition
solid tumor and hematologic	36552082	Myeloid or lymphoid neoplasm with FGFR1 abnormalities of overlapping lesion of corpus uteri	Condition
solid tumor and hematologic	36552114	Clear cell adenocarcinoma, NOS, of ureteric orifice	Condition
solid tumor and hematologic	36552121	B lymphoblastic leukemia/lymphoma with t(9;22)(q34;q11.2); BCR-ABL1 of lower-outer quadrant of breast	Condition
solid tumor and hematologic	36552130	Small cell sarcoma of intrahepatic bile duct	Condition
solid tumor and hematologic	36552146	Adenocarcinoma in villous adenoma of female genital tract, NOS	Condition
solid tumor and hematologic	36552164	Epithelioid mesothelioma, malignant of overlapping lesion of retroperitoneum and peritoneum	Condition
solid tumor and hematologic	36552191	Adenocarcinoma with neuroendocrine differentiation of duodenum	Condition
solid tumor and hematologic	36552205	Carcinoma simplex of eyelid	Condition
solid tumor and hematologic	36552223	HHV8 positive diffuse large B-cell lymphoma of urinary system, NOS	Condition
solid tumor and hematologic	36552230	Spindle cell sarcoma of overlapping lesion of pancreas	Condition
solid tumor and hematologic	36552241	B lymphoblastic leukemia/lymphoma with t(9;22)(q34;q11.2); BCR-ABL1 of sublingual gland	Condition
solid tumor and hematologic	36552246	Plasmablastic lymphoma of long bones of upper limb, scapula and associated joints	Condition
solid tumor and hematologic	36552248	Angioimmunoblastic T-cell lymphoma of overlapping lesion of digestive system	Condition
solid tumor and hematologic	36552271	Cribriform carcinoma in situ of mucosa of upper lip	Condition
solid tumor and hematologic	36552291	Malignant lymphoma, large B-cell, diffuse, immunoblastic, NOS, of intrahepatic bile duct	Condition
solid tumor and hematologic	36552314	Pleomorphic liposarcoma of duodenum	Condition
solid tumor and hematologic	36552341	Plasmablastic lymphoma of overlapping lesion of brain	Condition
solid tumor and hematologic	36552364	Pleomorphic carcinoma of anterior wall of nasopharynx	Condition
solid tumor and hematologic	36552366	Plasmacytoma, extramedullary of extrahepatic bile duct	Condition
solid tumor and hematologic	36552373	Rhabdomyosarcoma, NOS, of urachus	Condition
solid tumor and hematologic	36552391	Pseudosarcomatous carcinoma of trigone of bladder	Condition
solid tumor and hematologic	36552398	B lymphoblastic leukemia/lymphoma with hyperdiploidy of descending colon	Condition
solid tumor and hematologic	36552400	B lymphoblastic leukemia/lymphoma with hyperdiploidy of lingual tonsil	Condition
solid tumor and hematologic	36552414	Myeloproliferative neoplasm, unclassifiable of posterior wall of hypopharynx	Condition
solid tumor and hematologic	36552423	Large cell carcinoma with rhabdoid phenotype of lateral wall of nasopharynx	Condition
solid tumor and hematologic	36552439	Adenocarcinoma with squamous metaplasia of frontal sinus	Condition
solid tumor and hematologic	36552441	Neuroblastoma, NOS, of maxillary sinus	Condition
solid tumor and hematologic	36552466	Diffuse large B-cell lymphoma, NOS, of floor of mouth, NOS	Condition
solid tumor and hematologic	36552500	Cribriform carcinoma, NOS, of orbit, NOS	Condition
solid tumor and hematologic	36552665	B lymphoblastic leukemia/lymphoma with hypodiploidy (Hypodiploid ALL) of overlapping lesion of esophagus	Condition
solid tumor and hematologic	36552674	Hodgkin lymphoma, nodular sclerosis, cellular phase of frontal sinus	Condition
solid tumor and hematologic	36552690	Plasmacytoma, NOS, of fundus uteri	Condition
solid tumor and hematologic	36552692	Hodgkin lymphoma, lymphocyte depletion, diffuse fibrosis of bone of limb, NOS	Condition
solid tumor and hematologic	36552701	Pleuropulmonary blastoma of trachea	Condition
solid tumor and hematologic	36552715	Myxopapillary ependymoma of overlapping lesion of brain and central nervous system	Condition
solid tumor and hematologic	36552724	Adenocarcinoma in adenomatous polyposis coli of overlapping lesion of colon	Condition
solid tumor and hematologic	36552726	Malignant lymphoma, NOS, of cornea, NOS	Condition
solid tumor and hematologic	36552758	Polyembryoma of specified parts of peritoneum	Condition
solid tumor and hematologic	36552776	Plasmablastic lymphoma of overlapping lesion of esophagus	Condition
solid tumor and hematologic	36552790	Intravascular large B-cell lymphoma of short bones of lower limb and associated joints	Condition
solid tumor and hematologic	36552792	Marginal zone B-cell lymphoma, NOS, of vallecula	Condition
solid tumor and hematologic	36552799	Verrucous carcinoma, NOS, of transverse colon	Condition
solid tumor and hematologic	36552801	Cribriform carcinoma in situ of overlapping lesion of breast	Condition
solid tumor and hematologic	36552806	Squamous cell carcinoma in situ, NOS, of upper respiratory tract, NOS	Condition
solid tumor and hematologic	36552824	Small cell sarcoma of overlapping lesion of stomach	Condition
solid tumor and hematologic	36552842	NK/T-cell lymphoma, nasal and nasal type of ileum	Condition
solid tumor and hematologic	36552849	Malignant fibrous histiocytoma of long bones of upper limb, scapula and associated joints	Condition
solid tumor and hematologic	36552851	Papillary carcinoma, NOS, of soft palate, NOS	Condition
solid tumor and hematologic	36552856	Infantile fibrosarcoma of larynx, NOS	Condition
solid tumor and hematologic	36552865	Amelanotic melanoma of urinary system, NOS	Condition
solid tumor and hematologic	36552867	B lymphoblastic leukemia/lymphoma with t(v;11q23); MLL rearranged of lower gum	Condition
solid tumor and hematologic	36552890	Carcinoma, anaplastic, NOS, of waldeyer ring	Condition
solid tumor and hematologic	36552892	Infantile fibrosarcoma of anterior wall of bladder	Condition
solid tumor and hematologic	36552899	Squamous cell carcinoma, spindle cell of lateral wall of bladder	Condition
solid tumor and hematologic	36552908	Epithelioma, malignant of breast, NOS	Condition
solid tumor and hematologic	36552910	Systemic EBV positive T-cell lymphoproliferative disease of childhood of renal pelvis	Condition
solid tumor and hematologic	36552915	Glassy cell carcinoma of anal canal	Condition
solid tumor and hematologic	36552924	B-cell chronic lymphocytic leukemia/small lymphocytic lymphoma of lower-inner quadrant of breast	Condition
solid tumor and hematologic	36552933	Duct carcinoma, desmoplastic type of pancreatic duct	Condition
solid tumor and hematologic	36552949	Medulloepithelioma, NOS, of mediastinum, NOS	Condition
solid tumor and hematologic	36552965	B lymphoblastic leukemia/lymphoma with t(5;14)(q31;q32); IL3-IGH of border of tongue	Condition
solid tumor and hematologic	36552967	Solitary fibrous tumor, malignant of palate, NOS	Condition
solid tumor and hematologic	36552983	Adenosquamous carcinoma of isthmus uteri	Condition
solid tumor and hematologic	36552990	Ewing sarcoma of peripheral nerves and autonomic nervous system of trunk, NOS	Condition
solid tumor and hematologic	36552992	Embryonal carcinoma, NOS, of craniopharyngeal duct	Condition
solid tumor and hematologic	36553024	Langerhans cell histiocytosis, disseminated of overlapping lesion of cervix uteri	Condition
solid tumor and hematologic	36553026	Pseudosarcomatous carcinoma of overlapping lesion of pancreas	Condition
solid tumor and hematologic	36553033	B lymphoblastic leukemia/lymphoma with hyperdiploidy of tonsil, NOS	Condition
solid tumor and hematologic	36553035	Medullary carcinoma, NOS, of corpus uteri	Condition
solid tumor and hematologic	36553058	Adenocarcinoma with squamous metaplasia of overlapping lesion of penis	Condition
solid tumor and hematologic	36553060	Hodgkin sarcoma of pharynx, NOS	Condition
solid tumor and hematologic	36553067	Pleomorphic carcinoma of overlapping lesion of cervix uteri	Condition
solid tumor and hematologic	36553090	Superficial spreading adenocarcinoma of head of pancreas	Condition
solid tumor and hematologic	36553126	Angioimmunoblastic T-cell lymphoma of maxillary sinus	Condition
solid tumor and hematologic	36553160	Hodgkin lymphoma, lymphocyte depletion, reticular of specified parts of peritoneum	Condition
solid tumor and hematologic	36553169	Alveolar adenocarcinoma of overlapping lesion of breast	Condition
solid tumor and hematologic	36553176	Hairy cell leukemia, NOS, of pelvic lymph nodes	Condition
solid tumor and hematologic	36553194	Giant cell sarcoma of upper respiratory tract, NOS	Condition
solid tumor and hematologic	36553201	Adenocarcinoma in situ, NOS, of overlapping lesion of male genital organs	Condition
solid tumor and hematologic	36553210	Interdigitating dendritic cell sarcoma of vulva, NOS	Condition
solid tumor and hematologic	36553260	T-cell large granular lymphocytic leukemia of undescended testis	Condition
solid tumor and hematologic	36553283	Desmoplastic melanoma, NOS, of abdominal esophagus	Condition
solid tumor and hematologic	36553324	Mesenchymoma, malignant of ileum	Condition
solid tumor and hematologic	36553360	Adenocarcinoma in situ in tubulovillous adenoma of tail of pancreas	Condition
solid tumor and hematologic	36553376	Acinar cell cystadenocarcinoma of mouth, NOS	Condition
solid tumor and hematologic	36553385	Pleomorphic carcinoma of cheeck mucosa	Condition
solid tumor and hematologic	36553403	Histiocytic sarcoma of jejunum	Condition
solid tumor and hematologic	36553426	Intravascular large B-cell lymphoma of hematopoietic system, NOS	Condition
solid tumor and hematologic	36553442	Follicular lymphoma, grade 2 of upper lobe, lung	Condition
solid tumor and hematologic	36553492	Plasmablastic lymphoma of anterior floor of mouth	Condition
solid tumor and hematologic	36553510	Yolk sac tumor, NOS, of overlapping lesion of endocrine glands and related structures	Condition
solid tumor and hematologic	36553517	Small cell carcinoma, NOS, of overlapping lesion of rectum, anus and anal canal	Condition
solid tumor and hematologic	36553519	Hodgkin lymphoma, nodular sclerosis, NOS, of corpus uteri	Condition
solid tumor and hematologic	36553535	Plasmacytoma, extramedullary of bladder neck	Condition
solid tumor and hematologic	36553558	Dysgerminoma of endocrine gland, NOS	Condition
solid tumor and hematologic	36553567	Squamous cell carcinoma in situ, NOS, of overlapping lesion of nasopharynx	Condition
solid tumor and hematologic	36553578	Papillary squamous cell carcinoma, non-invasive of external upper lip	Condition
solid tumor and hematologic	36553601	Hodgkin lymphoma, NOS, of anterior floor of mouth	Condition
solid tumor and hematologic	36553628	Malignant lymphoma, NOS, of urethra	Condition
solid tumor and hematologic	36553633	Large cell carcinoma, NOS, of ampulla of Vater	Condition
solid tumor and hematologic	36553644	Mixed germ cell tumor of overlapping lesion of peripheral nerves and autonomic nervous system	Condition
solid tumor and hematologic	36553662	Astroblastoma of cerebellum, NOS	Condition
solid tumor and hematologic	36553685	Interdigitating dendritic cell sarcoma of spinal meninges	Condition
solid tumor and hematologic	36553687	Cribriform carcinoma, NOS, of hypopharyngeal aspect of aryepiglottic fold	Condition
solid tumor and hematologic	36553712	Meningioma, malignant of cerebrum	Condition
solid tumor and hematologic	36553735	Histiocytic sarcoma of pylorus	Condition
solid tumor and hematologic	36553744	Schneiderian carcinoma of fundus uteri	Condition
solid tumor and hematologic	36553760	Lymphoepithelial carcinoma of overlapping lesion of eye and adnexa	Condition
solid tumor and hematologic	36553769	Hodgkin lymphoma, nodular lymphocyte predominant of overlapping lesion of connective, subcutaneous and other soft tissues	Condition
solid tumor and hematologic	36553778	Verrucous carcinoma, NOS, of prostate gland	Condition
solid tumor and hematologic	36553801	Nodular melanoma of urinary system, NOS	Condition
solid tumor and hematologic	36553803	Myxofibrosarcoma of isthmus uteri	Condition
solid tumor and hematologic	36553810	Adenocarcinoma with squamous metaplasia of nipple	Condition
solid tumor and hematologic	36553812	Myeloproliferative neoplasm, unclassifiable of connective, Subcutaneous and other soft tissues of upper limb and shoulder	Condition
solid tumor and hematologic	36553819	Spindle cell carcinoma, NOS, of lower-inner quadrant of breast	Condition
solid tumor and hematologic	36568003	Follicular lymphoma, grade 2 of pleura, NOS	Condition
solid tumor and hematologic	36568004	Large cell neuroendocrine carcinoma of extrahepatic bile duct	Condition
solid tumor and hematologic	36568020	Transitional cell carcinoma, NOS, of frontal sinus	Condition
solid tumor and hematologic	36568037	Tumor cells, malignant of ventricle, NOS	Condition
solid tumor and hematologic	36568086	Tumor cells, malignant of billiary tract, NOS	Condition
solid tumor and hematologic	36568152	Tumor cells, malignant of pharynx, NOS	Condition
solid tumor and hematologic	36568169	Tumor cells, malignant of mucosa of upper lip	Condition
solid tumor and hematologic	36568171	Tumor cells, malignant of base of tongue, NOS	Condition
solid tumor and hematologic	36568204	Tumor cells, malignant of lung, NOS	Condition
solid tumor and hematologic	36568206	Tumor cells, malignant of eye, NOS	Condition
solid tumor and hematologic	36568219	Tumor cells, malignant of olfactory nerve	Condition
solid tumor and hematologic	36568221	Hodgkin sarcoma of intrathoracic lymph nodes	Condition
solid tumor and hematologic	36568238	Tumor cells, malignant of brain, NOS	Condition
solid tumor and hematologic	36568239	Hodgkin granuloma of spleen	Condition
solid tumor and hematologic	36568253	Tumor cells, malignant of supraglottis	Condition
solid tumor and hematologic	36568287	Tumor cells, malignant of uterus, NOS	Condition
solid tumor and hematologic	36568289	Tumor cells, malignant of trigone of bladder	Condition
solid tumor and hematologic	36568304	Tumor cells, malignant of orbit, NOS	Condition
solid tumor and hematologic	36568320	Tumor cells, malignant of placenta	Condition
solid tumor and hematologic	36568338	Tumor cells, malignant of posterior wall of oropharynx	Condition
solid tumor and hematologic	36568370	Tumor cells, malignant of gastrointestinal tract, NOS	Condition
solid tumor and hematologic	36568386	Tumor cells, malignant of parotid gland	Condition
solid tumor and hematologic	42511240	Glioblastoma, IDH-mutant of frontal lobe	Condition
solid tumor and hematologic	42511625	Acinar cell carcinoma of fundus of stomach	Condition
solid tumor and hematologic	42511627	Solid papillary carcinoma with invasion of lower-inner quadrant of breast	Condition
solid tumor and hematologic	42511643	Adenocarcinoma in situ of lung, mucinous of upper lobe, lung	Condition
solid tumor and hematologic	42511693	Seromucinous borderline tumor of ovary	Condition
solid tumor and hematologic	42511709	Neurilemoma, malignant of vertebral column	Condition
solid tumor and hematologic	42511710	Splenic marginal zone B-cell lymphoma of sigmoid colon	Condition
solid tumor and hematologic	42511725	Synovial sarcoma, biphasic of cheeck mucosa	Condition
solid tumor and hematologic	42511741	Solitary fibrous tumor, NOS, of frontal lobe	Condition
solid tumor and hematologic	42511742	Secretory carcinoma of major salivary gland, NOS	Condition
solid tumor and hematologic	42511759	Mature T-cell lymphoma, NOS, of scrotum, NOS	Condition
solid tumor and hematologic	42511760	Carcinoma, NOS, of connective, Subcutaneous and other soft tissues of lower limb and hip	Condition
solid tumor and hematologic	42511776	Epithelioid mesothelioma, malignant of jejunum	Condition
solid tumor and hematologic	42511827	Yolk sac tumor, NOS, of endometrium	Condition
solid tumor and hematologic	42511843	Clear cell meningioma, benign of cerebral meninges	Condition
solid tumor and hematologic	42511876	Odontogenic tumor, malignant of parotid gland	Condition
solid tumor and hematologic	42511908	Ependymoma, RELA fusion positive of acoustic nerve	Condition
solid tumor and hematologic	42511941	Secretory carcinoma of lacrimal gland	Condition
solid tumor and hematologic	42511942	Mixed adenoneuroendocrine carcinoma of parotid gland	Condition
solid tumor and hematologic	42511958	Myofibroblastic sarcoma of labium majus	Condition
solid tumor and hematologic	42511960	CNS embryonal tumor, NOS, of lung, NOS	Condition
solid tumor and hematologic	42511961	Pseudosarcomatous carcinoma of connective, Subcutaneous and other soft tissues of head, face, and neck	Condition
solid tumor and hematologic	42511976	Spindle cell melanoma, NOS, of parotid gland	Condition
solid tumor and hematologic	42511977	Neuroendocrine tumor, NOS, of mediastinum, NOS	Condition
solid tumor and hematologic	42511992	Ependymoma, RELA fusion positive of brain, NOS	Condition
solid tumor and hematologic	42511993	Adenomyoepithelioma with carcinoma of lower-inner quadrant of breast	Condition
solid tumor and hematologic	42511994	Rhabdomyosarcoma, NOS, of bone, NOS	Condition
solid tumor and hematologic	42511995	Myofibroblastic sarcoma of overlapping lesion of bones, joints and articular cartilage	Condition
solid tumor and hematologic	42512010	Synovial sarcoma, spindle cell of soft palate, NOS	Condition
solid tumor and hematologic	42512026	Synovial sarcoma, NOS, of retroperitoneum	Condition
solid tumor and hematologic	42512061	Neuroendocrine carcinoma, NOS, of posterior wall of bladder	Condition
solid tumor and hematologic	42512076	Serrated adenocarcinoma of transverse colon	Condition
solid tumor and hematologic	42512077	Neuroendocrine tumor, NOS, of connective, Subcutaneous and other soft tissues of abdomen	Condition
solid tumor and hematologic	42512108	Nuclear protein in testis (NUT)-associated carcinoma of overlapping lesion of lung	Condition
solid tumor and hematologic	42512110	Neuroblastoma, NOS, of bladder, NOS	Condition
solid tumor and hematologic	42512112	Medulloblastoma, non-WNT/non-SHH of overlapping lesion of brain	Condition
solid tumor and hematologic	42512126	Pancreatobiliary type carcinoma of ampulla of Vater	Condition
solid tumor and hematologic	42512128	Synovial sarcoma, spindle cell of mediastinum, NOS	Condition
solid tumor and hematologic	42512159	Germinoma of bladder, NOS	Condition
solid tumor and hematologic	42512162	Neuroendocrine carcinoma, NOS, of orbit, NOS	Condition
solid tumor and hematologic	42512193	Pseudosarcomatous carcinoma of ileum	Condition
solid tumor and hematologic	42512225	Lymphoepithelial carcinoma of stomach, NOS	Condition
solid tumor and hematologic	42512244	Myofibroblastic sarcoma of connective, Subcutaneous and other soft tissues of head, face, and neck	Condition
solid tumor and hematologic	42512261	Mixed neuroendocrine non-neuroendocrine neoplasm (MiNEN) of liver	Condition
solid tumor and hematologic	42512275	Intraductal carcinoma, noninfiltrating, NOS, of bladder, NOS	Condition
solid tumor and hematologic	42512277	Myofibroblastic sarcoma of bone of limb, NOS	Condition
solid tumor and hematologic	42512278	Adenomyoepithelioma with carcinoma of lower-outer quadrant of breast	Condition
solid tumor and hematologic	42512279	Myofibroblastic sarcoma of overlapping lesion of male genital organs	Condition
solid tumor and hematologic	42512292	Serrated adenocarcinoma of sigmoid colon	Condition
solid tumor and hematologic	42512293	Myofibroblastic sarcoma of rectosigmoid junction	Condition
solid tumor and hematologic	42512295	Basaloid squamous cell carcinoma of tail of pancreas	Condition
solid tumor and hematologic	42512326	Fetal adenocarcinoma of lower lobe, lung	Condition
solid tumor and hematologic	42512342	Non-small cell carcinoma of pleura, NOS	Condition
solid tumor and hematologic	42512345	Desmoplastic small round cell tumor of pituitary gland	Condition
solid tumor and hematologic	42512361	Diffuse midline glioma, H3 K27M-mutant of acoustic nerve	Condition
solid tumor and hematologic	42512377	Paget disease, extramammary of prostate gland	Condition
solid tumor and hematologic	42512378	Granular cell tumor, malignant of bladder, NOS	Condition
solid tumor and hematologic	42512379	Neuroendocrine carcinoma, NOS, of endocervix	Condition
solid tumor and hematologic	42512393	Tubular adenocarcinoma of parotid gland	Condition
solid tumor and hematologic	42512410	Myofibroblastic sarcoma of peripheral nerves and autonomic nervous system of abdomen	Condition
solid tumor and hematologic	42512426	Myofibroblastic sarcoma of cheeck mucosa	Condition
solid tumor and hematologic	42512428	Chondrosarcoma, NOS, of ovary	Condition
solid tumor and hematologic	42512444	Myofibroblastic sarcoma of pleura, NOS	Condition
solid tumor and hematologic	42512459	Myofibroblastic sarcoma of dorsal surface of tongue, NOS	Condition
solid tumor and hematologic	42512462	CNS embryonal tumor, NOS, of anterior mediastinum	Condition
solid tumor and hematologic	42512476	Solid papillary carcinoma with invasion of upper-inner quadrant of breast	Condition
solid tumor and hematologic	42512478	Solitary fibrous tumor, malignant of cerebral meninges	Condition
solid tumor and hematologic	42512493	Sinonasal papilloma, inverted of kidney, NOS	Condition
solid tumor and hematologic	42512494	Glioma, malignant of spinal meninges	Condition
solid tumor and hematologic	42512511	Carcinoma, NOS, of bone of limb, NOS	Condition
solid tumor and hematologic	42512543	Myoepithelial carcinoma of meninges, NOS	Condition
solid tumor and hematologic	42512544	Squamous cell carcinoma, HPV positive of vallecula	Condition
solid tumor and hematologic	42512545	Combined small cell carcinoma of overlapping lesion of bladder	Condition
solid tumor and hematologic	36557515	Malignant tumor, clear cell type of cervix uteri	Condition
solid tumor and hematologic	36557517	Tumor cells, uncertain whether benign or malignant of overlapping lesion of brain and central nervous system	Condition
solid tumor and hematologic	36557533	Papillary squamous cell carcinoma of head of pancreas	Condition
solid tumor and hematologic	36557535	ALK positive large B-cell lymphoma of bone marrow	Condition
solid tumor and hematologic	36557549	Glassy cell carcinoma of aortic body and other paraganglia	Condition
solid tumor and hematologic	36557583	Small cell sarcoma of dome of bladder	Condition
solid tumor and hematologic	36557584	Dedifferentiated chordoma of bone, NOS	Condition
solid tumor and hematologic	36557585	Sezary syndrome of overlapping lesion of connective, subcutaneous and other soft tissues	Condition
solid tumor and hematologic	36557598	T-cell large granular lymphocytic leukemia of hypopharynx, NOS	Condition
solid tumor and hematologic	36557599	Pseudosarcomatous carcinoma of frontal sinus	Condition
solid tumor and hematologic	36557600	Giant cell and spindle cell carcinoma of overlapping lesion of colon	Condition
solid tumor and hematologic	36557617	Adenocarcinoma in situ in villous adenoma of glottis	Condition
solid tumor and hematologic	36557618	Mixed cell adenocarcinoma of ureter	Condition
solid tumor and hematologic	36557667	Myxoid liposarcoma of connective, Subcutaneous and other soft tissues of upper limb and shoulder	Condition
solid tumor and hematologic	36557683	Hodgkin granuloma of other specified parts of female genital organs	Condition
solid tumor and hematologic	36557684	Angioimmunoblastic T-cell lymphoma of uterine adnexa	Condition
solid tumor and hematologic	36557702	Cloacogenic carcinoma of paraurethral gland	Condition
solid tumor and hematologic	36557715	Burkitt lymphoma, NOS, of uvula	Condition
solid tumor and hematologic	36557733	Burkitt lymphoma, NOS, of breast, NOS	Condition
solid tumor and hematologic	36557749	Malignant teratoma, intermediate of mediastinum, NOS	Condition
solid tumor and hematologic	36557752	Myeloid sarcoma of connective, Subcutaneous and other soft tissues of abdomen	Condition
solid tumor and hematologic	36557769	Plasmacytoma, NOS, of anterior surface of epiglottis	Condition
solid tumor and hematologic	36557801	Follicular lymphoma, grade 3 of anterior wall of nasopharynx	Condition
solid tumor and hematologic	36557817	Hodgkin lymphoma, lymphocyte-rich of pleura, NOS	Condition
solid tumor and hematologic	36557832	Hodgkin lymphoma, lymphocyte-rich of thyroid gland	Condition
solid tumor and hematologic	36557833	Undifferentiated sarcoma of ovary	Condition
solid tumor and hematologic	36557851	Interdigitating dendritic cell sarcoma of overlapping lesion of small intestine	Condition
solid tumor and hematologic	36557867	Plasma cell myeloma of overlapping lesion of bones, joints and articular cartilage	Condition
solid tumor and hematologic	36557884	Histiocytic sarcoma of autonomic nervous system, NOS	Condition
solid tumor and hematologic	36557885	Urothelial carcinoma, sarcomatoid of male genital organs, NOS	Condition
solid tumor and hematologic	36557899	Lymphoplasmacytic lymphoma of accessory sinus, NOS	Condition
solid tumor and hematologic	36557901	Myxoid leiomyosarcoma of jejunum	Condition
solid tumor and hematologic	36557918	Squamous cell carcinoma, microinvasive of cloacogenic zone	Condition
solid tumor and hematologic	36557933	Basal cell adenocarcinoma of appendix	Condition
solid tumor and hematologic	36557934	T-cell/histiocyte rich large B-cell lymphoma of esophagus, NOS	Condition
solid tumor and hematologic	36557936	Mesodermal mixed tumor of female genital tract, NOS	Condition
solid tumor and hematologic	36557950	Squamous cell carcinoma with horn formation of anterior 2/3 of tongue, NOS	Condition
solid tumor and hematologic	36557951	Basal cell adenocarcinoma of uvula	Condition
solid tumor and hematologic	36557952	Papillary carcinoma in situ, NOS, of upper Gum	Condition
solid tumor and hematologic	36557953	Melanoma in situ of palate, NOS	Condition
solid tumor and hematologic	36557967	B lymphoblastic leukemia/lymphoma with t(5;14)(q31;q32); IL3-IGH of base of tongue, NOS	Condition
solid tumor and hematologic	36557984	Small cell carcinoma, NOS, of isthmus uteri	Condition
solid tumor and hematologic	36558001	Fibrosarcoma, NOS, of jejunum	Condition
solid tumor and hematologic	36558002	Plasmacytoma, extramedullary of vallecula	Condition
solid tumor and hematologic	36558035	T-cell large granular lymphocytic leukemia of cervical esophagus	Condition
solid tumor and hematologic	36558036	Teratoma, malignant, NOS, of olfactory nerve	Condition
solid tumor and hematologic	36558066	Giant cell sarcoma of fallopian tube	Condition
solid tumor and hematologic	36558070	Carcinofibroma of meckel diverticulum	Condition
solid tumor and hematologic	36558083	Squamous cell carcinoma in situ, NOS, of oropharynx, NOS	Condition
solid tumor and hematologic	36558102	Adenocarcinoma with squamous metaplasia of overlapping lesion of esophagus	Condition
solid tumor and hematologic	36558103	Retinoblastoma, undifferentiated of eye, NOS	Condition
solid tumor and hematologic	36558118	Myxoid liposarcoma of clitorus	Condition
solid tumor and hematologic	36558133	Mucosal lentiginous melanoma of mucosa of lower lip	Condition
solid tumor and hematologic	36558134	Follicular dendritic cell sarcoma of overlapping lesion of other and unspecified parts of mouth	Condition
solid tumor and hematologic	36558150	Hodgkin lymphoma, nodular sclerosis, cellular phase of extrahepatic bile duct	Condition
solid tumor and hematologic	36558151	B lymphoblastic leukemia/lymphoma with t(v;11q23); MLL rearranged of oropharynx, NOS	Condition
solid tumor and hematologic	36558167	Precursor T-cell lymphoblastic leukemia of cranial nerve, NOS	Condition
solid tumor and hematologic	36558168	Squamous cell carcinoma with horn formation of fallopian tube	Condition
solid tumor and hematologic	36558203	B lymphoblastic leukemia/lymphoma with t(1;19)(q23;p13.3); E2A-PBX1 (TCF3-PBX1) of postcricoid region	Condition
solid tumor and hematologic	36558219	Brenner tumor, NOS, of epididymis	Condition
solid tumor and hematologic	36558234	Plasmacytoma, NOS, of palate, NOS	Condition
solid tumor and hematologic	36558235	Myeloproliferative neoplasm, unclassifiable of lower lobe, lung	Condition
solid tumor and hematologic	36558236	Carcinoma, anaplastic, NOS, of oropharynx, NOS	Condition
solid tumor and hematologic	36558250	Spindle cell sarcoma of epididymis	Condition
solid tumor and hematologic	36558284	Myeloid or lymphoid neoplasm with FGFR1 abnormalities of cervical esophagus	Condition
solid tumor and hematologic	36558287	Mast cell sarcoma of connective, Subcutaneous and other soft tissues of lower limb and hip	Condition
solid tumor and hematologic	36558300	Epithelioid sarcoma, NOS, of other specified parts of male genital organs	Condition
solid tumor and hematologic	36558351	Small cell carcinoma, NOS, of overlapping lesion of cervix uteri	Condition
solid tumor and hematologic	36558368	Nephroblastoma, NOS, of endocervix	Condition
solid tumor and hematologic	36558417	Malignant lymphoma, large B-cell, diffuse, immunoblastic, NOS, of anterior surface of epiglottis	Condition
solid tumor and hematologic	36558420	Carcinosarcoma, embryonal of female genital tract, NOS	Condition
solid tumor and hematologic	36558435	Squamous cell carcinoma with horn formation of dome of bladder	Condition
solid tumor and hematologic	36558436	Infantile fibrosarcoma of renal pelvis	Condition
solid tumor and hematologic	36558469	Follicular lymphoma, grade 2 of pylorus	Condition
solid tumor and hematologic	36558485	Myxoid liposarcoma of connective, Subcutaneous and other soft tissues of head, face, and neck	Condition
solid tumor and hematologic	36558487	Solid carcinoma, NOS, of upper respiratory tract, NOS	Condition
solid tumor and hematologic	36558501	Stromal sarcoma, NOS, of prostate gland	Condition
solid tumor and hematologic	36558503	Anaplastic large cell lymphoma, T-cell and Null-cell type of peritoneum, NOS	Condition
solid tumor and hematologic	36558504	Malignant tumor, giant cell type of temporal lobe	Condition
solid tumor and hematologic	36558518	NK/T-cell lymphoma, nasal and nasal type of peripheral nerves and autonomic nervous system of trunk, NOS	Condition
solid tumor and hematologic	36558520	Myelodysplastic syndrome, NOS, of reticuloendothelial system, NOS	Condition
solid tumor and hematologic	36558535	Hodgkin lymphoma, lymphocyte-rich of ovary	Condition
solid tumor and hematologic	36558536	Giant cell and spindle cell carcinoma of floor of mouth, NOS	Condition
solid tumor and hematologic	36558538	Plasmacytoma, NOS, of spleen	Condition
solid tumor and hematologic	36558552	Mucoepidermoid carcinoma of other specified parts of pancreas	Condition
solid tumor and hematologic	36558569	Malignant mastocytosis of glottis	Condition
solid tumor and hematologic	36558584	Large cell carcinoma with rhabdoid phenotype of overlapping lesion of penis	Condition
solid tumor and hematologic	36552505	Squamous cell carcinoma with horn formation of overlapping lesion of lip	Condition
solid tumor and hematologic	36552507	Plasmacytoma, NOS, of overlapping lesion of breast	Condition
solid tumor and hematologic	36552514	Carcinoma, undifferentiated, NOS, of overlapping lesion of hypopharynx	Condition
solid tumor and hematologic	36552516	Follicular lymphoma, grade 3 of overlapping lesion of brain	Condition
solid tumor and hematologic	36552523	Malignant tumor, spindle cell type of myometrium	Condition
solid tumor and hematologic	36552525	T-cell large granular lymphocytic leukemia of dorsal surface of tongue, NOS	Condition
solid tumor and hematologic	36552555	Infiltrating duct carcinoma, NOS, of overlapping lesions of oropharynx	Condition
solid tumor and hematologic	36552564	Epithelioid sarcoma, NOS, of ascending colon	Condition
solid tumor and hematologic	36552566	B-cell chronic lymphocytic leukemia/small lymphocytic lymphoma of retroperitoneum	Condition
solid tumor and hematologic	36552591	Adenocarcinoma with spindle cell metaplasia of dorsal surface of tongue, NOS	Condition
solid tumor and hematologic	36552607	T-cell/histiocyte rich large B-cell lymphoma of paraurethral gland	Condition
solid tumor and hematologic	36552625	Chordoma, NOS, of overlapping lesion of bones, joints and articular cartilage of limbs	Condition
solid tumor and hematologic	36552632	Hodgkin sarcoma of lateral wall of bladder	Condition
solid tumor and hematologic	36552634	Malignant melanoma, NOS, of urethra	Condition
solid tumor and hematologic	36552659	Hodgkin lymphoma, nodular lymphocyte predominant of tonsillar pillar	Condition
solid tumor and hematologic	36552664	Follicular lymphoma, NOS, of supraglottis	Condition
solid tumor and hematologic	36552684	Carcinosarcoma, embryonal of exocervix	Condition
solid tumor and hematologic	36552689	Papillary adenocarcinoma, NOS, of other specified parts of male genital organs	Condition
solid tumor and hematologic	36552691	Epithelial-myoepithelial carcinoma of overlapping lesion of lip, oral cavity and pharynx	Condition
solid tumor and hematologic	36552707	Malignant tumor, spindle cell type of anterior 2/3 of tongue, NOS	Condition
solid tumor and hematologic	36552709	B lymphoblastic leukemia/lymphoma with hypodiploidy (Hypodiploid ALL) of conjunctiva	Condition
solid tumor and hematologic	36552748	Polygonal cell carcinoma of breast, NOS	Condition
solid tumor and hematologic	36552750	Germinoma of cauda equina	Condition
solid tumor and hematologic	36552757	Cloacogenic carcinoma of supraglottis	Condition
solid tumor and hematologic	36552768	Follicular lymphoma, grade 3 of overlapping lesion of connective, subcutaneous and other soft tissues	Condition
solid tumor and hematologic	36552784	Papillary adenocarcinoma, NOS, of ileum	Condition
solid tumor and hematologic	36552800	Hodgkin lymphoma, lymphocyte depletion, reticular of greater curvature of stomach, NOS	Condition
solid tumor and hematologic	36552841	CNS embryonal tumor, NOS, of olfactory nerve	Condition
solid tumor and hematologic	36552850	B lymphoblastic leukemia/lymphoma, NOS, of ascending colon	Condition
solid tumor and hematologic	36552857	B-cell chronic lymphocytic leukemia/small lymphocytic lymphoma of abdominal esophagus	Condition
solid tumor and hematologic	36552859	Hodgkin lymphoma, lymphocyte-rich of billiary tract, NOS	Condition
solid tumor and hematologic	36552875	Hodgkin lymphoma, nodular lymphocyte predominant of labium minus	Condition
solid tumor and hematologic	36552893	Angiomyosarcoma of middle third of esophagus	Condition
solid tumor and hematologic	36552907	Squamous cell carcinoma, adenoid of glottis	Condition
solid tumor and hematologic	36552918	Myeloproliferative neoplasm, unclassifiable of nasal cavity	Condition
solid tumor and hematologic	36552934	Spindle cell carcinoma, NOS, of lingual tonsil	Condition
solid tumor and hematologic	36552943	Carcinosarcoma, embryonal of stomach, NOS	Condition
solid tumor and hematologic	36552968	Embryonal sarcoma of peripheral nerves and autonomic nervous system of thorax	Condition
solid tumor and hematologic	36552975	Adenocarcinoma with squamous metaplasia of lower-inner quadrant of breast	Condition
solid tumor and hematologic	36552993	Giant cell sarcoma of connective, Subcutaneous and other soft tissues of lower limb and hip	Condition
solid tumor and hematologic	36553007	Chordoma, NOS, of connective, Subcutaneous and other soft tissues of upper limb and shoulder	Condition
solid tumor and hematologic	36553025	Sezary syndrome of pleura, NOS	Condition
solid tumor and hematologic	36553041	Malignant mastocytosis of abdominal esophagus	Condition
solid tumor and hematologic	36553050	Subcutaneous panniculitis-like T-cell lymphoma of peripheral nerves and autonomic nervous system of pelvis	Condition
solid tumor and hematologic	36553052	Papillary carcinoma in situ, NOS, of pharynx, NOS	Condition
solid tumor and hematologic	36553057	Malignant lymphoma, large B-cell, diffuse, immunoblastic, NOS, of endometrium	Condition
solid tumor and hematologic	36553077	Malignant histiocytosis of connective, Subcutaneous and other soft tissues of lower limb and hip	Condition
solid tumor and hematologic	36553084	Angiomyosarcoma of overlapping lesion of urinary organs	Condition
solid tumor and hematologic	36553102	Mucin-producing adenocarcinoma of parotid gland	Condition
solid tumor and hematologic	36553118	Germ cell tumor, nonseminomatous of aortic body and other paraganglia	Condition
solid tumor and hematologic	36553127	Cystadenocarcinoma, NOS, of appendix	Condition
solid tumor and hematologic	36553132	Mesodermal mixed tumor of connective, Subcutaneous and other soft tissues of head, face, and neck	Condition
solid tumor and hematologic	36553141	Noninfiltrating intraductal papillary adenocarcinoma of intestinal tract, NOS	Condition
solid tumor and hematologic	36553166	Hodgkin lymphoma, nodular sclerosis, grade 1 of posterior mediastinum	Condition
solid tumor and hematologic	36553175	B lymphoblastic leukemia/lymphoma with hyperdiploidy of overlapping lesion of cervix uteri	Condition
solid tumor and hematologic	36553177	Hodgkin lymphoma, lymphocyte depletion, reticular of bones of skull and face and associated joints	Condition
solid tumor and hematologic	36553184	Basal cell adenocarcinoma of kidney, NOS	Condition
solid tumor and hematologic	36553225	Giant cell fibroblastoma of skin of scalp and neck	Condition
solid tumor and hematologic	36553232	Malignant tumor, spindle cell type of upper-outer quadrant of breast	Condition
solid tumor and hematologic	36553234	Neuroendocrine tumor, grade 2 of overlapping lesion of colon	Condition
solid tumor and hematologic	36553241	Myelodysplastic syndrome with multilineage dysplasia of intra-abdominal lymph nodes	Condition
solid tumor and hematologic	36553243	Systemic EBV positive T-cell lymphoproliferative disease of childhood of overlapping lesion of connective, subcutaneous and other soft tissues	Condition
solid tumor and hematologic	36553252	Retinoblastoma, diffuse of overlapping lesion of eye and adnexa	Condition
solid tumor and hematologic	36553286	Papillary squamous cell carcinoma, non-invasive of parametrium	Condition
solid tumor and hematologic	36553300	Hodgkin lymphoma, lymphocyte depletion, diffuse fibrosis of intrahepatic bile duct	Condition
solid tumor and hematologic	36553302	Acinar cell carcinoma of lower-outer quadrant of breast	Condition
solid tumor and hematologic	36553343	Malignant histiocytosis of lower-inner quadrant of breast	Condition
solid tumor and hematologic	36553350	Adenocarcinoma in situ in tubulovillous adenoma of nasopharynx, NOS	Condition
solid tumor and hematologic	36553366	Askin tumor of connective, Subcutaneous and other soft tissues of pelvis	Condition
solid tumor and hematologic	36553375	Carcinoma in situ, NOS, of overlapping lesion of esophagus	Condition
solid tumor and hematologic	36553386	Mantle cell lymphoma of lymph nodes of head, face and neck	Condition
solid tumor and hematologic	36553411	Large cell medulloblastoma of cauda equina	Condition
solid tumor and hematologic	36553441	Myxofibrosarcoma of pelvic bones, sacrum, coccyx and associated joints	Condition
solid tumor and hematologic	36553443	Germ cell tumor, nonseminomatous of overlapping lesion of endocrine glands and related structures	Condition
solid tumor and hematologic	36553459	Teratocarcinoma of brain stem	Condition
solid tumor and hematologic	36553461	Hodgkin lymphoma, lymphocyte depletion, reticular of retina	Condition
solid tumor and hematologic	36553477	Solitary fibrous tumor, malignant of overlapping lesion of nasopharynx	Condition
solid tumor and hematologic	36553518	Spindle cell sarcoma of pelvic bones, sacrum, coccyx and associated joints	Condition
solid tumor and hematologic	36553534	Amelanotic melanoma of cloacogenic zone	Condition
solid tumor and hematologic	36553559	Angioimmunoblastic T-cell lymphoma of overlapping lesion of pancreas	Condition
solid tumor and hematologic	36552676	Embryonal sarcoma of bladder, NOS	Condition
solid tumor and hematologic	36552683	Clear cell adenocarcinoma, NOS, of exocervix	Condition
solid tumor and hematologic	36552717	Mesonephroma, malignant of vagina, NOS	Condition
solid tumor and hematologic	36552742	Sezary syndrome of body of penis	Condition
solid tumor and hematologic	36552756	Desmoplastic small round cell tumor of overlapping lesion of bones, joints and articular cartilage of limbs	Condition
solid tumor and hematologic	36552767	Carcinoma in situ, NOS, of overlapping lesion of lip	Condition
solid tumor and hematologic	36552781	Polymorphous adenocarcinoma of border of tongue	Condition
solid tumor and hematologic	36552833	Squamous cell carcinoma in situ with questionable stromal invasion of head of pancreas	Condition
solid tumor and hematologic	36552840	Pleomorphic carcinoma of pharynx, NOS	Condition
solid tumor and hematologic	36552874	Epithelioid cell melanoma of vallecula	Condition
solid tumor and hematologic	36552881	Hodgkin lymphoma, lymphocyte-rich of intrahepatic bile duct	Condition
solid tumor and hematologic	36552901	ALK positive large B-cell lymphoma of supraglottis	Condition
solid tumor and hematologic	36552906	Nodular melanoma of tonsillar fossa	Condition
solid tumor and hematologic	36552942	Plasmacytoma, extramedullary of eye, NOS	Condition
solid tumor and hematologic	36552960	Tumor cells, malignant of overlapping lesion of hypopharynx	Condition
solid tumor and hematologic	36552974	Low cumulative sun damage melanoma of glans penis	Condition
solid tumor and hematologic	36552976	Anaplastic large cell lymphoma, T-cell and Null-cell type of vestibule of mouth	Condition
solid tumor and hematologic	36553010	Hodgkin lymphoma, lymphocyte-rich of undescended testis	Condition
solid tumor and hematologic	36553017	Balloon cell melanoma of posterior wall of nasopharynx	Condition
solid tumor and hematologic	36553040	Adenocarcinoma with apocrine metaplasia of overlapping lesion of pancreas	Condition
solid tumor and hematologic	36553049	Myxosarcoma of connective, Subcutaneous and other soft tissues of upper limb and shoulder	Condition
solid tumor and hematologic	36553051	Neoplasm, malignant of overlapping lesion of bladder	Condition
solid tumor and hematologic	36553074	Sezary syndrome of vulva, NOS	Condition
solid tumor and hematologic	36553085	Follicular lymphoma, NOS, of overlapping lesion of billiary tract	Condition
solid tumor and hematologic	36553099	Hemangioblastoma of cranial nerve, NOS	Condition
solid tumor and hematologic	36553108	Precursor T-cell lymphoblastic leukemia of conjunctiva	Condition
solid tumor and hematologic	36553117	Mucosal lentiginous melanoma of cloacogenic zone	Condition
solid tumor and hematologic	36553124	Papillary carcinoma in situ, NOS, of lateral wall of oropharynx	Condition
solid tumor and hematologic	36553140	Precursor T-cell lymphoblastic leukemia of short bones of lower limb and associated joints	Condition
solid tumor and hematologic	36553142	Balloon cell melanoma of tonsillar fossa	Condition
solid tumor and hematologic	36553149	Yolk sac tumor, NOS, of overlapping lesion of male genital organs	Condition
solid tumor and hematologic	36553174	Follicular lymphoma, grade 2 of optic nerve	Condition
solid tumor and hematologic	36553183	Sarcoma, NOS, of overlapping lesion of breast	Condition
solid tumor and hematologic	36553185	Desmoplastic melanoma, NOS, of overlapping lesion of other and unspecified parts of mouth	Condition
solid tumor and hematologic	36553192	B lymphoblastic leukemia/lymphoma with hyperdiploidy of cauda equina	Condition
solid tumor and hematologic	36553199	Clear cell sarcoma, NOS, of intestinal tract, NOS	Condition
solid tumor and hematologic	36553219	Adenocarcinoma with apocrine metaplasia of body of pancreas	Condition
solid tumor and hematologic	36553226	Ganglioglioma, NOS, of overlapping lesion of brain and central nervous system	Condition
solid tumor and hematologic	36553244	Squamous cell carcinoma, clear cell type of ventral surface of tongue, NOS	Condition
solid tumor and hematologic	36553251	Follicular lymphoma, grade 3 of descended testis	Condition
solid tumor and hematologic	36553258	Myeloid or lymphoid neoplasm with PDGFRA rearrangement of pancreas, NOS	Condition
solid tumor and hematologic	36553292	Myoepithelial carcinoma of broad ligament	Condition
solid tumor and hematologic	36553294	Hodgkin lymphoma, nodular sclerosis, cellular phase of palate, NOS	Condition
solid tumor and hematologic	36553308	Hodgkin lymphoma, lymphocyte depletion, diffuse fibrosis of hepatic flexure of colon	Condition
solid tumor and hematologic	36553326	Transitional cell carcinoma, NOS, of spermatic cord	Condition
solid tumor and hematologic	36553333	Epithelioid leiomyosarcoma of overlapping lesion of retroperitoneum and peritoneum	Condition
solid tumor and hematologic	36553351	Polar spongioblastoma of spinal cord	Condition
solid tumor and hematologic	36553367	Fibroblastic reticular cell tumor of bone of limb, NOS	Condition
solid tumor and hematologic	36553392	Extra-adrenal paraganglioma, NOS, of carotid body	Condition
solid tumor and hematologic	36553401	B lymphoblastic leukemia/lymphoma with t(5;14)(q31;q32); IL3-IGH of major salivary gland, NOS	Condition
solid tumor and hematologic	36553417	Enterochromaffin-like cell tumor of upper respiratory tract, NOS	Condition
solid tumor and hematologic	36553419	Malignant lymphoma, large B-cell, diffuse, immunoblastic, NOS, of paraurethral gland	Condition
solid tumor and hematologic	36553428	Sezary syndrome of tonsillar fossa	Condition
solid tumor and hematologic	36553433	Follicular lymphoma, NOS, of peripheral nerves and autonomic nervous system of abdomen	Condition
solid tumor and hematologic	36553458	Metaplastic carcinoma, NOS, of ampulla of Vater	Condition
solid tumor and hematologic	36553478	Glucagonoma of body of pancreas	Condition
solid tumor and hematologic	36553485	Follicular lymphoma, grade 1 of frontal sinus	Condition
solid tumor and hematologic	36553526	Acute myeloid leukemia with maturation of lymph node, NOS	Condition
solid tumor and hematologic	36553553	Burkitt lymphoma, NOS, of lung, NOS	Condition
solid tumor and hematologic	36553592	Superficial spreading adenocarcinoma of anterior floor of mouth	Condition
solid tumor and hematologic	36553594	Myosarcoma of orbit, NOS	Condition
solid tumor and hematologic	36553610	Granular cell tumor, malignant of peripheral nerves and autonomic nervous system of head, face, and neck	Condition
solid tumor and hematologic	36553612	Carcinoma, undifferentiated, NOS, of extrahepatic bile duct	Condition
solid tumor and hematologic	36553617	Malignant fibrous histiocytoma of rib, sternum, clavicle and associated joints	Condition
solid tumor and hematologic	36553635	Malignant tumor, spindle cell type of brain, NOS	Condition
solid tumor and hematologic	36553651	Langerhans cell histiocytosis, disseminated of pancreatic duct	Condition
solid tumor and hematologic	36553667	Myxofibrosarcoma of renal pelvis	Condition
solid tumor and hematologic	36553692	Hodgkin lymphoma, lymphocyte depletion, NOS, of tail of pancreas	Condition
solid tumor and hematologic	36553701	Pleomorphic rhabdomyosarcoma, adult type of overlapping lesion of palate	Condition
solid tumor and hematologic	36553703	NK/T-cell lymphoma, nasal and nasal type of anterior 2/3 of tongue, NOS	Condition
solid tumor and hematologic	36553717	Wolffian tumor of ovary	Condition
solid tumor and hematologic	36553728	Synovial sarcoma, spindle cell of autonomic nervous system, NOS	Condition
solid tumor and hematologic	36553742	Dedifferentiated chordoma of overlapping lesion of nasopharynx	Condition
solid tumor and hematologic	36553767	Systemic EBV positive T-cell lymphoproliferative disease of childhood of bladder neck	Condition
solid tumor and hematologic	36553776	Basal cell adenocarcinoma of cortex of adrenal gland	Condition
solid tumor and hematologic	36553787	Adenocarcinoma of lung, mucinous of middle lobe, lung	Condition
solid tumor and hematologic	36553792	Polymorphous adenocarcinoma of mouth, NOS	Condition
solid tumor and hematologic	36553794	Adenocarcinoma with spindle cell metaplasia of main bronchus	Condition
solid tumor and hematologic	36553817	Composite Hodgkin and non-Hodgkin lymphoma of tongue, NOS	Condition
solid tumor and hematologic	36553828	Cystic hypersecretory carcinoma of lower-outer quadrant of breast	Condition
solid tumor and hematologic	36553853	Myeloid or lymphoid neoplasm with PDGFRA rearrangement of upper-outer quadrant of breast	Condition
solid tumor and hematologic	36553860	Liposarcoma, NOS, of connective, Subcutaneous and other soft tissues of lower limb and hip	Condition
solid tumor and hematologic	36553869	Plasmacytoma, NOS, of greater curvature of stomach, NOS	Condition
solid tumor and hematologic	36553876	Lipid-rich carcinoma of lower-inner quadrant of breast	Condition
solid tumor and hematologic	36553878	NK/T-cell lymphoma, nasal and nasal type of gallbladder	Condition
solid tumor and hematologic	36553892	Synovial sarcoma, spindle cell of vertebral column	Condition
solid tumor and hematologic	36553894	Encapsulated papillary carcinoma of anal canal	Condition
solid tumor and hematologic	36553910	Langerhans cell histiocytosis, disseminated of lower third of esophagus	Condition
solid tumor and hematologic	36553921	Epithelioid hemangioendothelioma, NOS, of rib, sternum, clavicle and associated joints	Condition
solid tumor and hematologic	36553935	Myeloid or lymphoid neoplasm with FGFR1 abnormalities of spleen	Condition
solid tumor and hematologic	36553944	Choriocarcinoma combined with other germ cell elements of spermatic cord	Condition
solid tumor and hematologic	36553951	Hodgkin granuloma of nervous system, NOS	Condition
solid tumor and hematologic	36553987	Neuroepithelioma, NOS, of mediastinum, NOS	Condition
solid tumor and hematologic	36553994	Signet ring cell carcinoma of overlapping lesion of small intestine	Condition
solid tumor and hematologic	36554012	Squamous cell carcinoma, clear cell type of broad ligament	Condition
solid tumor and hematologic	36554035	Myeloid or lymphoid neoplasm with FGFR1 abnormalities of labium majus	Condition
solid tumor and hematologic	36554071	Myeloid or lymphoid neoplasm with FGFR1 abnormalities of spinal cord	Condition
solid tumor and hematologic	36554076	Carcinoma with osteoclast-like giant cells of intrahepatic bile duct	Condition
solid tumor and hematologic	36554112	Villous adenocarcinoma of lesser curvature of stomach, NOS	Condition
solid tumor and hematologic	36554135	Paraganglioma, NOS, of posterior mediastinum	Condition
solid tumor and hematologic	36554160	Squamous cell carcinoma with horn formation of appendix	Condition
solid tumor and hematologic	36554162	Polyembryoma of pituitary gland	Condition
solid tumor and hematologic	36554187	Hodgkin lymphoma, nodular sclerosis, cellular phase of thymus	Condition
solid tumor and hematologic	36554196	Scirrhous adenocarcinoma of maxillary sinus	Condition
solid tumor and hematologic	36554205	Malignant tumor, spindle cell type of overlapping lesion of stomach	Condition
solid tumor and hematologic	36554228	Carcinoma, undifferentiated, NOS, of overlapping lesion of penis	Condition
solid tumor and hematologic	36554262	Myxofibrosarcoma of lateral wall of nasopharynx	Condition
solid tumor and hematologic	36554269	Carcinoma with osteoclast-like giant cells of intestinal tract, NOS	Condition
solid tumor and hematologic	36554280	Papillary squamous cell carcinoma, non-invasive of thoracic esophagus	Condition
solid tumor and hematologic	36554296	Squamous cell carcinoma in situ, NOS, of descending colon	Condition
solid tumor and hematologic	36554305	B lymphoblastic leukemia/lymphoma with t(v;11q23); MLL rearranged of cranial nerve, NOS	Condition
solid tumor and hematologic	36554321	B lymphoblastic leukemia/lymphoma, NOS, of dome of bladder	Condition
solid tumor and hematologic	36554330	Hodgkin lymphoma, lymphocyte depletion, NOS, of cardia, NOS	Condition
solid tumor and hematologic	36554344	B lymphoblastic leukemia/lymphoma with t(9;22)(q34;q11.2); BCR-ABL1 of overlapping lesion of bones, joints and articular cartilage of limbs	Condition
solid tumor and hematologic	36554360	Hemangiosarcoma of overlapping lesion of accessory sinuses	Condition
solid tumor and hematologic	36554362	Large cell neuroendocrine carcinoma of mucosa of lip, NOS	Condition
solid tumor and hematologic	36554371	Systemic EBV positive T-cell lymphoproliferative disease of childhood of descending colon	Condition
solid tumor and hematologic	36554378	Plasmacytoma, NOS, of pancreatic duct	Condition
solid tumor and hematologic	36554394	Leiomyosarcoma, NOS, of trachea	Condition
solid tumor and hematologic	36554396	Myxoid liposarcoma of connective, Subcutaneous and other soft tissues of pelvis	Condition
solid tumor and hematologic	36554419	Desmoplastic small round cell tumor of peripheral nerves and autonomic nervous system of upper limb and shoulder	Condition
solid tumor and hematologic	36554421	Hodgkin lymphoma, mixed cellularity, NOS, of splenic flexure of colon	Condition
solid tumor and hematologic	36554439	Large cell neuroendocrine carcinoma of pyriform sinus	Condition
solid tumor and hematologic	36554464	Low cumulative sun damage melanoma of urethra	Condition
solid tumor and hematologic	36554478	Teratoid medulloepithelioma, NOS, of mediastinum, NOS	Condition
solid tumor and hematologic	36554503	Primary effusion lymphoma of bone marrow	Condition
solid tumor and hematologic	36554539	Malignant histiocytosis of endometrium	Condition
solid tumor and hematologic	36554571	Undifferentiated sarcoma of connective, Subcutaneous and other soft tissues of head, face, and neck	Condition
solid tumor and hematologic	36554573	Giant cell sarcoma of parotid gland	Condition
solid tumor and hematologic	36554580	Anaplastic large cell lymphoma, T-cell and Null-cell type of anterior wall of bladder	Condition
solid tumor and hematologic	36554598	Round cell liposarcoma of external ear	Condition
solid tumor and hematologic	36554621	Basaloid squamous cell carcinoma of commissure of lip	Condition
solid tumor and hematologic	36554623	NK/T-cell lymphoma, nasal and nasal type of ventral surface of tongue, NOS	Condition
solid tumor and hematologic	36554630	Adenoid basal carcinoma of overlapping lesion of cervix uteri	Condition
solid tumor and hematologic	36554637	Small cell carcinoma, fusiform cell of overlapping lesion of rectum, anus and anal canal	Condition
solid tumor and hematologic	36554653	Mesenchymal chondrosarcoma of long bones of lower limb and associated joints	Condition
solid tumor and hematologic	36554696	Adenocarcinoma with mixed subtypes of anterior floor of mouth	Condition
solid tumor and hematologic	36554705	Hodgkin lymphoma, nodular sclerosis, grade 2 of hypopharynx, NOS	Condition
solid tumor and hematologic	36554712	Angioimmunoblastic T-cell lymphoma of overlapping lesion of billiary tract	Condition
solid tumor and hematologic	36554721	Clear cell sarcoma of kidney of urethra	Condition
solid tumor and hematologic	36554723	HHV8 positive diffuse large B-cell lymphoma of rectosigmoid junction	Condition
solid tumor and hematologic	36554728	Squamous cell carcinoma, small cell, nonkeratinizing of ciliary body	Condition
solid tumor and hematologic	36554737	Follicular dendritic cell sarcoma of ureteric orifice	Condition
solid tumor and hematologic	36554746	Carcinoma, anaplastic, NOS, of overlapping lesion of urinary organs	Condition
solid tumor and hematologic	36554764	Epithelial-myoepithelial carcinoma of maxillary sinus	Condition
solid tumor and hematologic	36554778	Paget disease and intraductal carcinoma of breast of axillary tail of breast	Condition
solid tumor and hematologic	36554796	Desmoplastic small round cell tumor of peripheral nerves and autonomic nervous system of thorax	Condition
solid tumor and hematologic	36554798	Retinoblastoma, diffuse of ciliary body	Condition
solid tumor and hematologic	36554805	B lymphoblastic leukemia/lymphoma with t(1;19)(q23;p13.3); E2A-PBX1 (TCF3-PBX1) of stomach, NOS	Condition
solid tumor and hematologic	36554812	B lymphoblastic leukemia/lymphoma with hypodiploidy (Hypodiploid ALL) of lateral wall of oropharynx	Condition
solid tumor and hematologic	36554839	Myeloproliferative neoplasm, unclassifiable of central portion of breast	Condition
solid tumor and hematologic	36554846	NK/T-cell lymphoma, nasal and nasal type of cheeck mucosa	Condition
solid tumor and hematologic	36554864	Embryonal carcinoma, NOS, of scrotum, NOS	Condition
solid tumor and hematologic	36554880	Basal cell adenocarcinoma of waldeyer ring	Condition
solid tumor and hematologic	36554905	Hodgkin lymphoma, mixed cellularity, NOS, of overlapping lesion of bladder	Condition
solid tumor and hematologic	36554912	Malignant lymphoma, NOS, of connective, Subcutaneous and other soft tissues of upper limb and shoulder	Condition
solid tumor and hematologic	36554957	Extra-adrenal paraganglioma, NOS, of overlapping lesion of digestive system	Condition
solid tumor and hematologic	36554964	Squamous cell carcinoma, small cell, nonkeratinizing of overlapping lesion of male genital organs	Condition
solid tumor and hematologic	36554971	Hodgkin sarcoma of clitorus	Condition
solid tumor and hematologic	36554998	T-cell large granular lymphocytic leukemia of rectum, NOS	Condition
solid tumor and hematologic	36555005	Acinar cell carcinoma of retromolar area	Condition
solid tumor and hematologic	36555048	Hodgkin lymphoma, lymphocyte depletion, diffuse fibrosis of female genital tract, NOS	Condition
solid tumor and hematologic	36555055	Malignant tumor, spindle cell type of overlapping lesion of brain	Condition
solid tumor and hematologic	36555073	Epithelioma, malignant of parametrium	Condition
solid tumor and hematologic	36555082	Malignant tumor, small cell type of scrotum, NOS	Condition
solid tumor and hematologic	36555089	Malignant histiocytosis of liver	Condition
solid tumor and hematologic	36555112	Follicular lymphoma, NOS, of endocervix	Condition
solid tumor and hematologic	36555148	Polygonal cell carcinoma of other specified parts of pancreas	Condition
solid tumor and hematologic	36555166	Malignant teratoma, undifferentiated of overlapping lesion of retroperitoneum and peritoneum	Condition
solid tumor and hematologic	36555173	Myeloid sarcoma of maxillary sinus	Condition
solid tumor and hematologic	36555191	Malignant tumor, small cell type of body of penis	Condition
solid tumor and hematologic	36555198	B lymphoblastic leukemia/lymphoma with t(1;19)(q23;p13.3); E2A-PBX1 (TCF3-PBX1) of trigone of bladder	Condition
solid tumor and hematologic	36555214	Mucinous adenocarcinoma of vestibule of mouth	Condition
solid tumor and hematologic	36555282	Hodgkin lymphoma, lymphocyte depletion, reticular of breast, NOS	Condition
solid tumor and hematologic	36555291	Hodgkin lymphoma, lymphocyte-rich of lateral wall of nasopharynx	Condition
solid tumor and hematologic	36555296	B lymphoblastic leukemia/lymphoma with t(5;14)(q31;q32); IL3-IGH of extrahepatic bile duct	Condition
solid tumor and hematologic	36555298	B lymphoblastic leukemia/lymphoma with t(12;21)(p13;q22); TEL-AML1 (ETV6-RUNX1) of orbit, NOS	Condition
solid tumor and hematologic	36555314	Carcinoma ex pleomorphic adenoma of ciliary body	Condition
solid tumor and hematologic	36555350	Adnexal adenocarcinoma, NOS, of body of penis	Condition
solid tumor and hematologic	36555355	B-cell chronic lymphocytic leukemia/small lymphocytic lymphoma of brain stem	Condition
solid tumor and hematologic	36555357	Infantile fibrosarcoma of connective, Subcutaneous and other soft tissues of upper limb and shoulder	Condition
solid tumor and hematologic	36555364	Synovial sarcoma, biphasic of overlapping lesion of digestive system	Condition
solid tumor and hematologic	36555389	Squamous cell carcinoma, small cell, nonkeratinizing of external lip, NOS	Condition
solid tumor and hematologic	36555398	Malignant tumor, clear cell type of overlapping lesion of bones, joints and articular cartilage	Condition
solid tumor and hematologic	36555423	Myoepithelial carcinoma of scrotum, NOS	Condition
solid tumor and hematologic	36555439	Neuroepithelioma, NOS, of parietal lobe	Condition
solid tumor and hematologic	36555448	Embryonal sarcoma of overlapping lesion of lung	Condition
solid tumor and hematologic	36555480	Small cell sarcoma of overlapping lesion of cervix uteri	Condition
solid tumor and hematologic	36555498	Adenocarcinoma in situ in tubulovillous adenoma of lower gum	Condition
solid tumor and hematologic	36555505	Plasmacytoma, NOS, of bladder neck	Condition
solid tumor and hematologic	36555516	Leiomyosarcoma, NOS, of hypopharyngeal aspect of aryepiglottic fold	Condition
solid tumor and hematologic	36555532	Plasmablastic lymphoma of supraglottis	Condition
solid tumor and hematologic	36555557	Glassy cell carcinoma of overlapping lesion of small intestine	Condition
solid tumor and hematologic	36555580	Follicular lymphoma, grade 2 of connective, Subcutaneous and other soft tissues of lower limb and hip	Condition
solid tumor and hematologic	36555582	T-cell large granular lymphocytic leukemia of connective, Subcutaneous and other soft tissues of lower limb and hip	Condition
solid tumor and hematologic	36555609	Teratoma with malignant transformation of sphenoid sinus	Condition
solid tumor and hematologic	36555650	Tubular adenocarcinoma of appendix	Condition
solid tumor and hematologic	36555657	Carcinoma simplex of nipple	Condition
solid tumor and hematologic	36555666	Interdigitating dendritic cell sarcoma of pylorus	Condition
solid tumor and hematologic	36555673	Squamous cell carcinoma in situ with questionable stromal invasion of abdominal esophagus	Condition
solid tumor and hematologic	36555675	Malignant tumor, spindle cell type of overlapping lesion of corpus uteri	Condition
solid tumor and hematologic	36555689	Villous adenocarcinoma of uterine adnexa	Condition
solid tumor and hematologic	36555698	Signet ring cell carcinoma of overlapping lesion of breast	Condition
solid tumor and hematologic	36555707	Hodgkin lymphoma, nodular sclerosis, grade 2 of posterior wall of bladder	Condition
solid tumor and hematologic	36555714	Myeloproliferative neoplasm, unclassifiable of connective, Subcutaneous and other soft tissues, NOS	Condition
solid tumor and hematologic	36555725	Follicular lymphoma, NOS, of transverse colon	Condition
solid tumor and hematologic	36555732	Interdigitating dendritic cell sarcoma of overlapping lesion of retroperitoneum and peritoneum	Condition
solid tumor and hematologic	36555741	Follicular dendritic cell sarcoma of tonsillar pillar	Condition
solid tumor and hematologic	36555748	Malignant lymphoma, mixed small and large cell, diffuse of palate, NOS	Condition
solid tumor and hematologic	36555750	Plasmacytoma, NOS, of middle third of esophagus	Condition
solid tumor and hematologic	36555764	Cribriform carcinoma, NOS, of gum, NOS	Condition
solid tumor and hematologic	36555766	Embryonal sarcoma of uterus, NOS	Condition
solid tumor and hematologic	36555775	Follicular lymphoma, grade 3 of anus, NOS	Condition
solid tumor and hematologic	36555807	Squamous cell carcinoma in situ with questionable stromal invasion of larynx, NOS	Condition
solid tumor and hematologic	36555814	Solid carcinoma, NOS, of overlapping lesion of pancreas	Condition
solid tumor and hematologic	36555816	Hepatoid adenocarcinoma of overlapping lesion of stomach	Condition
solid tumor and hematologic	36555832	Interdigitating dendritic cell sarcoma of posterior wall of bladder	Condition
solid tumor and hematologic	36555841	Sezary syndrome of uterine adnexa	Condition
solid tumor and hematologic	36555843	Adenocarcinoma in villous adenoma of urachus	Condition
solid tumor and hematologic	36555850	Squamous cell carcinoma, spindle cell of anus, NOS	Condition
solid tumor and hematologic	36555857	Mantle cell lymphoma of overlapping lesion of lip	Condition
solid tumor and hematologic	36555866	Mixed germ cell tumor of intestinal tract, NOS	Condition
solid tumor and hematologic	36555882	Pleuropulmonary blastoma of lower lobe, lung	Condition
solid tumor and hematologic	36555898	Rhabdomyosarcoma, NOS, of laryngeal cartilage	Condition
solid tumor and hematologic	36555900	Giant cell carcinoma of fundus of stomach	Condition
solid tumor and hematologic	36555918	Sezary syndrome of connective, Subcutaneous and other soft tissues, NOS	Condition
solid tumor and hematologic	36555932	Metaplastic carcinoma, NOS, of rectosigmoid junction	Condition
solid tumor and hematologic	36555959	Dedifferentiated chordoma of acoustic nerve	Condition
solid tumor and hematologic	36555998	Adenocarcinoma with mixed subtypes of accessory sinus, NOS	Condition
solid tumor and hematologic	36556009	Undifferentiated sarcoma of middle ear	Condition
solid tumor and hematologic	36556016	Chondromatosis, NOS, of rib, sternum, clavicle and associated joints	Condition
solid tumor and hematologic	36556018	Plasmacytoma, extramedullary of brain stem	Condition
solid tumor and hematologic	36556023	Hodgkin lymphoma, nodular sclerosis, grade 1 of jejunum	Condition
solid tumor and hematologic	36556032	Carcinofibroma of jejunum	Condition
solid tumor and hematologic	36556050	Hodgkin lymphoma, nodular lymphocyte predominant of connective, Subcutaneous and other soft tissues of trunk, NOS	Condition
solid tumor and hematologic	36556052	Squamous cell carcinoma, spindle cell of vallecula	Condition
solid tumor and hematologic	36556066	B lymphoblastic leukemia/lymphoma with t(9;22)(q34;q11.2); BCR-ABL1 of overlapping lesion of brain	Condition
solid tumor and hematologic	36556068	Hodgkin lymphoma, lymphocyte-rich of gum, NOS	Condition
solid tumor and hematologic	36556084	Intravascular large B-cell lymphoma of pyriform sinus	Condition
solid tumor and hematologic	36556093	Follicular lymphoma, NOS, of mucosa of lower lip	Condition
solid tumor and hematologic	36556109	Precursor cell lymphoblastic lymphoma, NOS, of uterine adnexa	Condition
solid tumor and hematologic	36556150	T-cell/histiocyte rich large B-cell lymphoma of vestibule of mouth	Condition
solid tumor and hematologic	36556182	Desmoplastic small round cell tumor of middle ear	Condition
solid tumor and hematologic	36556184	Intravascular large B-cell lymphoma of body of pancreas	Condition
solid tumor and hematologic	36556191	Hodgkin lymphoma, nodular sclerosis, grade 1 of overlapping lesion of other and unspecified parts of mouth	Condition
solid tumor and hematologic	36556207	Lymphoplasmacytic lymphoma of lymph nodes of inguinal region or leg	Condition
solid tumor and hematologic	36556225	Squamous cell carcinoma in situ, NOS, of urachus	Condition
solid tumor and hematologic	36556232	Giant cell tumor of bone, NOS, of larynx, NOS	Condition
solid tumor and hematologic	36556234	Adenocarcinoma in situ, NOS, of superior wall of nasopharynx	Condition
solid tumor and hematologic	36556250	Liposarcoma, NOS, of brain stem	Condition
solid tumor and hematologic	36556259	Basal cell carcinoma, nodular of overlapping lesion of vulva	Condition
solid tumor and hematologic	36553570	Squamous cell carcinoma, NOS, of sphenoid sinus	Condition
solid tumor and hematologic	36553593	Teratoma with malignant transformation of adrenal gland, NOS	Condition
solid tumor and hematologic	36553611	Precursor T-cell lymphoblastic leukemia of lower-outer quadrant of breast	Condition
solid tumor and hematologic	36553661	B lymphoblastic leukemia/lymphoma with t(12;21)(p13;q22); TEL-AML1 (ETV6-RUNX1) of overlapping lesion of accessory sinuses	Condition
solid tumor and hematologic	36553670	Squamous cell carcinoma with horn formation of border of tongue	Condition
solid tumor and hematologic	36553695	Malignant tumor, spindle cell type of upper Gum	Condition
solid tumor and hematologic	36553700	Adenocarcinoma in multiple adenomatous polyps of rectum, NOS	Condition
solid tumor and hematologic	36553702	Hodgkin lymphoma, nodular lymphocyte predominant of peripheral nerves and autonomic nervous system of trunk, NOS	Condition
solid tumor and hematologic	36553709	B lymphoblastic leukemia/lymphoma with hypodiploidy (Hypodiploid ALL) of ciliary body	Condition
solid tumor and hematologic	36553711	Metaplastic carcinoma, NOS, of fundus of stomach	Condition
solid tumor and hematologic	36553720	Malignant tumor, spindle cell type of breast, NOS	Condition
solid tumor and hematologic	36553727	Hodgkin lymphoma, lymphocyte depletion, diffuse fibrosis of lymph nodes of axilla or arm	Condition
solid tumor and hematologic	36553729	Leiomyosarcoma, NOS, of meckel diverticulum	Condition
solid tumor and hematologic	36553734	Hodgkin lymphoma, nodular sclerosis, NOS, of tail of pancreas	Condition
solid tumor and hematologic	36553745	Fibroblastic reticular cell tumor of gallbladder	Condition
solid tumor and hematologic	36553750	Olfactory neuroblastoma of sphenoid sinus	Condition
solid tumor and hematologic	36553768	Papillary squamous cell carcinoma of retina	Condition
solid tumor and hematologic	36553779	Central osteosarcoma, NOS, of mandible	Condition
solid tumor and hematologic	36553793	Embryonal carcinoma, NOS, of medulla of adrenal gland	Condition
solid tumor and hematologic	36553809	Adenocarcinoma in situ in villous adenoma of gum, NOS	Condition
solid tumor and hematologic	36553818	Large cell carcinoma, NOS, of epididymis	Condition
solid tumor and hematologic	36553834	Lymphoepithelial carcinoma of renal pelvis	Condition
solid tumor and hematologic	36553843	Fibroblastic liposarcoma of meckel diverticulum	Condition
solid tumor and hematologic	36553845	Sezary syndrome of vestibule of mouth	Condition
solid tumor and hematologic	36553859	Sezary syndrome of transverse colon	Condition
solid tumor and hematologic	36553884	Leiomyosarcoma, NOS, of other specified parts of pancreas	Condition
solid tumor and hematologic	36553886	Follicular dendritic cell sarcoma of acoustic nerve	Condition
solid tumor and hematologic	36553893	Composite Hodgkin and non-Hodgkin lymphoma of paraurethral gland	Condition
solid tumor and hematologic	36553895	Basaloid squamous cell carcinoma of pyriform sinus	Condition
solid tumor and hematologic	36553902	Mantle cell lymphoma of frontal sinus	Condition
solid tumor and hematologic	36553904	Lymphoplasmacytic lymphoma of peripheral nerves and autonomic nervous system of head, face, and neck	Condition
solid tumor and hematologic	36553909	Fascial fibrosarcoma of superior wall of nasopharynx	Condition
solid tumor and hematologic	36553927	Germinoma of parathyroid gland	Condition
solid tumor and hematologic	36553961	Carcinoma ex pleomorphic adenoma of posterior wall of nasopharynx	Condition
solid tumor and hematologic	36553963	Follicular dendritic cell sarcoma of lymph node, NOS	Condition
solid tumor and hematologic	36553970	Carcinoma, anaplastic, NOS, of parotid gland	Condition
solid tumor and hematologic	36553984	Precursor T-cell lymphoblastic leukemia of body of pancreas	Condition
solid tumor and hematologic	36553988	Adenocarcinoma in villous adenoma of lateral wall of oropharynx	Condition
solid tumor and hematologic	36554011	Mixed tumor, malignant, NOS, of anterior wall of nasopharynx	Condition
solid tumor and hematologic	36554029	Burkitt lymphoma, NOS, of lower-inner quadrant of breast	Condition
solid tumor and hematologic	36554036	Hodgkin granuloma of overlapping lesion of digestive system	Condition
solid tumor and hematologic	36554038	Desmoplastic melanoma, NOS, of conjunctiva	Condition
solid tumor and hematologic	36554063	Hodgkin lymphoma, nodular sclerosis, grade 1 of body of pancreas	Condition
solid tumor and hematologic	36554093	Angioimmunoblastic T-cell lymphoma of lower-inner quadrant of breast	Condition
solid tumor and hematologic	36554095	Follicular lymphoma, grade 2 of female genital tract, NOS	Condition
solid tumor and hematologic	36554102	Carcinoma ex pleomorphic adenoma of lateral wall of oropharynx	Condition
solid tumor and hematologic	36554104	Basaloid carcinoma of ethmoid sinus	Condition
solid tumor and hematologic	36554138	Adenocarcinoma in villous adenoma of external ear	Condition
solid tumor and hematologic	36554143	HHV8 positive diffuse large B-cell lymphoma of peritoneum, NOS	Condition
solid tumor and hematologic	36554145	Pseudosarcomatous carcinoma of appendix	Condition
solid tumor and hematologic	36554152	T-cell/histiocyte rich large B-cell lymphoma of central portion of breast	Condition
solid tumor and hematologic	36554220	Hodgkin lymphoma, nodular lymphocyte predominant of descending colon	Condition
solid tumor and hematologic	36554238	Squamous cell carcinoma, large cell, nonkeratinizing, NOS, of overlapping lesion of eye and adnexa	Condition
solid tumor and hematologic	36554247	Adenoid cystic carcinoma of overlapping lesion of vulva	Condition
solid tumor and hematologic	36554272	Oxyphilic adenocarcinoma of parathyroid gland	Condition
solid tumor and hematologic	36554277	Hodgkin lymphoma, nodular sclerosis, NOS, of parametrium	Condition
solid tumor and hematologic	36554288	Epithelioid hemangioendothelioma, NOS, of peripheral nerves and autonomic nervous system of abdomen	Condition
solid tumor and hematologic	36554320	Papillary squamous cell carcinoma, non-invasive of urachus	Condition
solid tumor and hematologic	36554338	Mesonephroma, malignant of retroperitoneum	Condition
solid tumor and hematologic	36554352	Papillary carcinoma, NOS, of vagina, NOS	Condition
solid tumor and hematologic	36554379	Large cell carcinoma with rhabdoid phenotype of overlapping lesion of bladder	Condition
solid tumor and hematologic	36554404	Malignant tumor, clear cell type of sigmoid colon	Condition
solid tumor and hematologic	36554411	Myeloid or lymphoid neoplasm with PDGFRA rearrangement of endometrium	Condition
solid tumor and hematologic	36554420	Follicular lymphoma, grade 3 of eyelid	Condition
solid tumor and hematologic	36554427	B lymphoblastic leukemia/lymphoma with t(5;14)(q31;q32); IL3-IGH of nasopharynx, NOS	Condition
solid tumor and hematologic	36554429	Plasmablastic lymphoma of vagina, NOS	Condition
solid tumor and hematologic	36554445	Hodgkin lymphoma, nodular lymphocyte predominant of overlapping lesion of other and unspecified parts of mouth	Condition
solid tumor and hematologic	36554463	Malignant lymphoma, mixed small and large cell, diffuse of bladder neck	Condition
solid tumor and hematologic	36554486	Hodgkin lymphoma, NOS, of kidney, NOS	Condition
solid tumor and hematologic	36554495	Myeloid sarcoma of peripheral nerves and autonomic nervous system of pelvis	Condition
solid tumor and hematologic	36554506	Mucinous carcinoma, gastric type of exocervix	Condition
solid tumor and hematologic	36554522	Angiomyosarcoma of meckel diverticulum	Condition
solid tumor and hematologic	36554529	Tumor cells, uncertain whether benign or malignant of acoustic nerve	Condition
solid tumor and hematologic	36554545	B-cell chronic lymphocytic leukemia/small lymphocytic lymphoma of overlapping lesion of female genital organs	Condition
solid tumor and hematologic	36554556	Carcinoma, undifferentiated, NOS, of pancreatic duct	Condition
solid tumor and hematologic	36554561	Plasmablastic lymphoma of testis, NOS	Condition
solid tumor and hematologic	36554563	Teratocarcinoma of prostate gland	Condition
solid tumor and hematologic	36554570	Mantle cell lymphoma of upper Gum	Condition
solid tumor and hematologic	36554586	Mucinous cystic tumor of borderline malignancy of parametrium	Condition
solid tumor and hematologic	36554611	Acinar cell cystadenocarcinoma of other specified parts of pancreas	Condition
solid tumor and hematologic	36554636	Large cell carcinoma with rhabdoid phenotype of mouth, NOS	Condition
solid tumor and hematologic	36554670	Hodgkin lymphoma, nodular lymphocyte predominant of lymph nodes of multiple regions	Condition
solid tumor and hematologic	36554679	Sezary syndrome of descending colon	Condition
solid tumor and hematologic	36554681	Papillary squamous cell carcinoma of external lip, NOS	Condition
solid tumor and hematologic	36554715	B lymphoblastic leukemia/lymphoma with hypodiploidy (Hypodiploid ALL) of nasopharynx, NOS	Condition
solid tumor and hematologic	36556302	Carcinoma, anaplastic, NOS, of lingual tonsil	Condition
solid tumor and hematologic	36556318	Sezary syndrome of lower-outer quadrant of breast	Condition
solid tumor and hematologic	36556336	T-cell large granular lymphocytic leukemia of jejunum	Condition
solid tumor and hematologic	36556343	Myxoid leiomyosarcoma of anterior mediastinum	Condition
solid tumor and hematologic	36556352	Ewing sarcoma of connective, Subcutaneous and other soft tissues of head, face, and neck	Condition
solid tumor and hematologic	36556359	Undifferentiated sarcoma of cerebrum	Condition
solid tumor and hematologic	36556386	Mixed adenoneuroendocrine carcinoma of rectum, NOS	Condition
solid tumor and hematologic	36556393	Malignant teratoma, intermediate of overlapping lesion of retroperitoneum and peritoneum	Condition
solid tumor and hematologic	36556400	Mantle cell lymphoma of overlapping lesion of larynx	Condition
solid tumor and hematologic	36556434	Carcinosarcoma, NOS, of overlapping lesion of floor of mouth	Condition
solid tumor and hematologic	36556436	Adenosquamous carcinoma of vallecula	Condition
solid tumor and hematologic	36556443	Comedocarcinoma, noninfiltrating of islets of Langerhans	Condition
solid tumor and hematologic	36556452	Low grade central osteosarcoma of short bones of upper limb and associated joints	Condition
solid tumor and hematologic	36556468	Epithelial-myoepithelial carcinoma of upper third of esophagus	Condition
solid tumor and hematologic	36556475	Leydig cell tumor, malignant of other specified parts of male genital organs	Condition
solid tumor and hematologic	36556486	Desmoplastic small round cell tumor of lateral wall of nasopharynx	Condition
solid tumor and hematologic	36556525	Adenocarcinoma with mixed subtypes of bladder, NOS	Condition
solid tumor and hematologic	36556534	Adenocarcinoma in situ in tubulovillous adenoma of fallopian tube	Condition
solid tumor and hematologic	36556566	Mixed germ cell tumor of occipital lobe	Condition
solid tumor and hematologic	36556593	Malignant lymphoma, mixed small and large cell, diffuse of overlapping lesion of major salivary glands	Condition
solid tumor and hematologic	36556595	Malignant lymphoma, large B-cell, diffuse, immunoblastic, NOS, of overlapping lesion of pancreas	Condition
solid tumor and hematologic	36556600	Mediastinal large B-cell lymphoma of lymph nodes of head, face and neck	Condition
solid tumor and hematologic	36556618	NK/T-cell lymphoma, nasal and nasal type of fundus of stomach	Condition
solid tumor and hematologic	36556625	Hemangiosarcoma of acoustic nerve	Condition
solid tumor and hematologic	36556627	Polyembryoma of nasopharynx, NOS	Condition
solid tumor and hematologic	36556636	Mixed cell adenocarcinoma of islets of Langerhans	Condition
solid tumor and hematologic	36556650	Mixed liposarcoma of bone, NOS	Condition
solid tumor and hematologic	36556661	Neuroendocrine tumor, NOS, of upper respiratory tract, NOS	Condition
solid tumor and hematologic	36556675	Mast cell sarcoma of lower lobe, lung	Condition
solid tumor and hematologic	36556684	Hodgkin lymphoma, lymphocyte depletion, reticular of connective, Subcutaneous and other soft tissues of upper limb and shoulder	Condition
solid tumor and hematologic	36556718	Hodgkin lymphoma, nodular sclerosis, grade 1 of base of tongue, NOS	Condition
solid tumor and hematologic	36556725	Adenocarcinoma, NOS, of broad ligament	Condition
solid tumor and hematologic	36556727	Spindle cell carcinoma, NOS, of border of tongue	Condition
solid tumor and hematologic	36556734	Paraganglioma, NOS, of overlapping lesion of bladder	Condition
solid tumor and hematologic	36556750	Carcinoma, anaplastic, NOS, of overlapping lesion of esophagus	Condition
solid tumor and hematologic	36556752	Adenocarcinoma in situ, NOS, of overlapping lesion of floor of mouth	Condition
solid tumor and hematologic	36556761	Malignant mastocytosis of body of pancreas	Condition
solid tumor and hematologic	36556777	Adenocarcinoma with apocrine metaplasia of body of penis	Condition
solid tumor and hematologic	36556820	Spindle cell melanoma, NOS, of gastrointestinal tract, NOS	Condition
solid tumor and hematologic	36556852	Adenocarcinoma with spindle cell metaplasia of glans penis	Condition
solid tumor and hematologic	36556859	Myeloid neoplasm with PDGFRB rearrangement of bone marrow	Condition
solid tumor and hematologic	36556879	Myosarcoma of overlapping lesion of pancreas	Condition
solid tumor and hematologic	36556884	Squamous cell carcinoma, keratinizing, NOS, of overlapping lesion of billiary tract	Condition
solid tumor and hematologic	36556927	B lymphoblastic leukemia/lymphoma with t(v;11q23); MLL rearranged of upper third of esophagus	Condition
solid tumor and hematologic	36556952	Hodgkin lymphoma, lymphocyte-rich of autonomic nervous system, NOS	Condition
solid tumor and hematologic	36556954	Balloon cell melanoma of thoracic esophagus	Condition
solid tumor and hematologic	36556968	Myosarcoma of accessory sinus, NOS	Condition
solid tumor and hematologic	36556984	Squamous cell carcinoma, clear cell type of retina	Condition
solid tumor and hematologic	36557004	Squamous cell carcinoma, small cell, nonkeratinizing of lower third of esophagus	Condition
solid tumor and hematologic	36557009	Alveolar adenocarcinoma of intestinal tract, NOS	Condition
solid tumor and hematologic	36557036	Myeloproliferative neoplasm, unclassifiable of axillary tail of breast	Condition
solid tumor and hematologic	36557045	Large cell carcinoma, NOS, of kidney, NOS	Condition
solid tumor and hematologic	36557061	Histiocytic sarcoma of ethmoid sinus	Condition
solid tumor and hematologic	36557068	Synovial sarcoma, biphasic of upper lobe, lung	Condition
solid tumor and hematologic	36557077	Plasmacytoma, NOS, of overlapping lesion of nasopharynx	Condition
solid tumor and hematologic	36557088	Neuroendocrine tumor, NOS, of renal pelvis	Condition
solid tumor and hematologic	36557111	Squamous cell carcinoma, adenoid of overlapping lesion of breast	Condition
solid tumor and hematologic	36557113	Epithelioid leiomyosarcoma of frontal sinus	Condition
solid tumor and hematologic	36557120	Undifferentiated sarcoma of pleura, NOS	Condition
solid tumor and hematologic	36557129	Malignant lymphoma, mixed small and large cell, diffuse of hematopoietic system, NOS	Condition
solid tumor and hematologic	36557163	Clear cell adenocarcinoma, NOS, of overlapping lesion of billiary tract	Condition
solid tumor and hematologic	36557170	Myeloid or lymphoid neoplasm with PDGFRA rearrangement of spleen	Condition
solid tumor and hematologic	36557211	Solitary fibrous tumor/Hemangiopericytoma, grade 1 of optic nerve	Condition
solid tumor and hematologic	36557238	Myxoid chondrosarcoma of bone of limb, NOS	Condition
solid tumor and hematologic	36557243	Mixed type rhabdomyosarcoma of extrahepatic bile duct	Condition
solid tumor and hematologic	36557263	Malignant tumor, small cell type of acoustic nerve	Condition
solid tumor and hematologic	36557270	Myxofibrosarcoma of long bones of lower limb and associated joints	Condition
solid tumor and hematologic	36557288	T-cell large granular lymphocytic leukemia of vulva, NOS	Condition
solid tumor and hematologic	36557297	HHV8 positive diffuse large B-cell lymphoma of overlapping lesion of peripheral nerves and autonomic nervous system	Condition
solid tumor and hematologic	36557322	Epithelioid sarcoma, NOS, of peripheral nerves and autonomic nervous system of pelvis	Condition
solid tumor and hematologic	36557338	Balloon cell melanoma of mucosa of lip, NOS	Condition
solid tumor and hematologic	36557347	Squamous cell carcinoma, small cell, nonkeratinizing of lower gum	Condition
solid tumor and hematologic	36557354	Langerhans cell histiocytosis, disseminated of brain, NOS	Condition
solid tumor and hematologic	36557363	Mesenchymoma, malignant of cervix uteri	Condition
solid tumor and hematologic	36557377	Squamous cell carcinoma, adenoid of bladder, NOS	Condition
solid tumor and hematologic	36557386	Mixed liposarcoma of ureter	Condition
solid tumor and hematologic	36557388	Epithelioid leiomyosarcoma of central portion of breast	Condition
solid tumor and hematologic	36557395	Anaplastic large cell lymphoma, T-cell and Null-cell type of anterior surface of epiglottis	Condition
solid tumor and hematologic	36557420	Intraductal papillary adenocarcinoma with invasion of pancreatic duct	Condition
solid tumor and hematologic	36557429	Tumor cells, malignant of vertebral column	Condition
solid tumor and hematologic	36557436	NK/T-cell lymphoma, nasal and nasal type of overlapping lesion of esophagus	Condition
solid tumor and hematologic	36557438	Mixed liposarcoma of vertebral column	Condition
solid tumor and hematologic	36557477	Angiomyosarcoma of connective, Subcutaneous and other soft tissues of trunk, NOS	Condition
solid tumor and hematologic	36557522	Schneiderian carcinoma of oropharynx, NOS	Condition
solid tumor and hematologic	36557529	Angiomyosarcoma of cornea, NOS	Condition
solid tumor and hematologic	36557538	Hodgkin lymphoma, nodular sclerosis, grade 1 of ethmoid sinus	Condition
solid tumor and hematologic	36554745	Squamous cell carcinoma in situ, NOS, of parotid gland	Condition
solid tumor and hematologic	36554756	Carcinoma, undifferentiated, NOS, of anterior surface of epiglottis	Condition
solid tumor and hematologic	36554763	Hodgkin lymphoma, lymphocyte depletion, NOS, of colon, NOS	Condition
solid tumor and hematologic	36554804	Large cell carcinoma with rhabdoid phenotype of lateral wall of bladder	Condition
solid tumor and hematologic	36554822	Scirrhous adenocarcinoma of eyelid	Condition
solid tumor and hematologic	36554838	Hodgkin lymphoma, lymphocyte depletion, NOS, of ileum	Condition
solid tumor and hematologic	36554840	Polygonal cell carcinoma of tongue, NOS	Condition
solid tumor and hematologic	36554895	Urothelial carcinoma, micropapillary of labium majus	Condition
solid tumor and hematologic	36554897	Liposarcoma, well differentiated, NOS, of rectosigmoid junction	Condition
solid tumor and hematologic	36554913	Adenocarcinoma in situ in tubulovillous adenoma of hard palate	Condition
solid tumor and hematologic	36554931	Follicular dendritic cell sarcoma of overlapping lesion of vulva	Condition
solid tumor and hematologic	36554938	Melanoma in situ of overlapping lesion of lip	Condition
solid tumor and hematologic	36554947	Medullary carcinoma, NOS, of ureteric orifice	Condition
solid tumor and hematologic	36554956	Squamous cell carcinoma, large cell, nonkeratinizing, NOS, of urachus	Condition
solid tumor and hematologic	36554965	Myofibroblastic tumor, NOS, of middle lobe, lung	Condition
solid tumor and hematologic	36554970	Ameloblastoma, metastasizing of bone of limb, NOS	Condition
solid tumor and hematologic	36554972	Follicular lymphoma, grade 3 of specified parts of peritoneum	Condition
solid tumor and hematologic	36554979	Fibrosarcoma, NOS, of parietal lobe	Condition
solid tumor and hematologic	36554988	Squamous cell carcinoma, adenoid of ureteric orifice	Condition
solid tumor and hematologic	36554995	Pleomorphic rhabdomyosarcoma, adult type of gastrointestinal tract, NOS	Condition
solid tumor and hematologic	36554999	Malignant tumor, clear cell type of parietal lobe	Condition
solid tumor and hematologic	36555013	B lymphoblastic leukemia/lymphoma with t(9;22)(q34;q11.2); BCR-ABL1 of ascending colon	Condition
solid tumor and hematologic	36555022	Mucoepidermoid carcinoma of rectosigmoid junction	Condition
solid tumor and hematologic	36555049	Leiomyosarcoma, NOS, of thoracic esophagus	Condition
solid tumor and hematologic	36555074	Malignant lymphoma, large B-cell, diffuse, immunoblastic, NOS, of retina	Condition
solid tumor and hematologic	36555097	B lymphoblastic leukemia/lymphoma with hyperdiploidy of thymus	Condition
solid tumor and hematologic	36555104	Solitary fibrous tumor, malignant of round ligament	Condition
solid tumor and hematologic	36555113	Hodgkin lymphoma, NOS, of cecum	Condition
solid tumor and hematologic	36555131	Acinar cell carcinoma of external lower lip	Condition
solid tumor and hematologic	36555165	Mast cell sarcoma of upper-inner quadrant of breast	Condition
solid tumor and hematologic	36555206	Carcinoma, undifferentiated, NOS, of body of penis	Condition
solid tumor and hematologic	36555263	Composite Hodgkin and non-Hodgkin lymphoma of ureter	Condition
solid tumor and hematologic	36555281	Clear cell sarcoma, NOS, of peripheral nerves and autonomic nervous system of upper limb and shoulder	Condition
solid tumor and hematologic	36555299	Infantile fibrosarcoma of intestinal tract, NOS	Condition
solid tumor and hematologic	36555306	Metaplastic carcinoma, NOS, of middle third of esophagus	Condition
solid tumor and hematologic	36555324	Adenosquamous carcinoma of renal pelvis	Condition
solid tumor and hematologic	36555331	Medulloepithelioma, NOS, of spinal meninges	Condition
solid tumor and hematologic	36555356	Malignant lymphoma, NOS, of reticuloendothelial system, NOS	Condition
solid tumor and hematologic	36555358	Sarcoma, NOS, of overlapping lesion of larynx	Condition
solid tumor and hematologic	36555363	Tumor cells, uncertain whether benign or malignant of cerebral meninges	Condition
solid tumor and hematologic	36555415	Hodgkin sarcoma of mandible	Condition
solid tumor and hematologic	36555456	Malignant tumor, small cell type of testis, NOS	Condition
solid tumor and hematologic	36555458	Carcinoma, undifferentiated, NOS, of scrotum, NOS	Condition
solid tumor and hematologic	36555474	Myxofibrosarcoma of sublingual gland	Condition
solid tumor and hematologic	36555524	Desmoplastic small round cell tumor of overlapping lesion of penis	Condition
solid tumor and hematologic	36555549	Hodgkin lymphoma, lymphocyte-rich of labium minus	Condition
solid tumor and hematologic	36555565	Oxyphilic adenocarcinoma of submandibular gland	Condition
solid tumor and hematologic	36555599	Sarcoma, NOS, of appendix	Condition
solid tumor and hematologic	36555608	Sebaceous carcinoma of overlapping lesion of breast	Condition
solid tumor and hematologic	36555617	Adenocarcinoma in tubulovillous adenoma of vulva, NOS	Condition
solid tumor and hematologic	36555622	Synovial sarcoma, NOS, of gastrointestinal tract, NOS	Condition
solid tumor and hematologic	36555647	Ganglioglioma, anaplastic of olfactory nerve	Condition
solid tumor and hematologic	36555649	Histiocytic sarcoma of islets of Langerhans	Condition
solid tumor and hematologic	36555658	Gliomatosis cerebri of cerebellum, NOS	Condition
solid tumor and hematologic	36555667	Systemic EBV positive T-cell lymphoproliferative disease of childhood of ovary	Condition
solid tumor and hematologic	36555672	Myeloproliferative neoplasm, unclassifiable of lymph nodes of axilla or arm	Condition
solid tumor and hematologic	36555683	Carcinoma with osteoclast-like giant cells of middle third of esophagus	Condition
solid tumor and hematologic	36555722	Intravascular large B-cell lymphoma of pleura, NOS	Condition
solid tumor and hematologic	36555733	Paraganglioma, NOS, of connective, Subcutaneous and other soft tissues of abdomen	Condition
solid tumor and hematologic	36555740	Synovial sarcoma, spindle cell of peripheral nerves and autonomic nervous system of pelvis	Condition
solid tumor and hematologic	36555742	Papillary carcinoma, NOS, of overlapping lesion of penis	Condition
solid tumor and hematologic	36555758	B-cell chronic lymphocytic leukemia/small lymphocytic lymphoma of acoustic nerve	Condition
solid tumor and hematologic	36555776	Adenocarcinoma with spindle cell metaplasia of upper lobe, lung	Condition
solid tumor and hematologic	36555806	Hodgkin lymphoma, lymphocyte depletion, diffuse fibrosis of bladder neck	Condition
solid tumor and hematologic	36555817	Lymphoplasmacytic lymphoma of jejunum	Condition
solid tumor and hematologic	36555826	Desmoplastic small round cell tumor of overlapping lesion of stomach	Condition
solid tumor and hematologic	36555831	Acute monocytic leukemia of lymph nodes of head, face and neck	Condition
solid tumor and hematologic	36555840	B lymphoblastic leukemia/lymphoma with t(1;19)(q23;p13.3); E2A-PBX1 (TCF3-PBX1) of overlapping lesion of tonsil	Condition
solid tumor and hematologic	36555858	Fascial fibrosarcoma of vestibule of mouth	Condition
solid tumor and hematologic	36555883	Precursor T-cell lymphoblastic leukemia of lymph nodes of inguinal region or leg	Condition
solid tumor and hematologic	36555890	Squamous cell carcinoma, spindle cell of overlapping lesion of hypopharynx	Condition
solid tumor and hematologic	36555892	Sarcoma, NOS, of fundus of stomach	Condition
solid tumor and hematologic	36555901	Mesothelioma, malignant of epididymis	Condition
solid tumor and hematologic	36555910	Hodgkin sarcoma of body of pancreas	Condition
solid tumor and hematologic	36555924	Spindle cell melanoma, NOS, of middle third of esophagus	Condition
solid tumor and hematologic	36555931	Hodgkin lymphoma, lymphocyte depletion, reticular of overlapping lesion of brain and central nervous system	Condition
solid tumor and hematologic	36555933	Clear cell sarcoma of kidney of overlapping lesion of urinary organs	Condition
solid tumor and hematologic	36555935	Desmoplastic small round cell tumor of long bones of lower limb and associated joints	Condition
solid tumor and hematologic	36555940	Verrucous carcinoma, NOS, of cornea, NOS	Condition
solid tumor and hematologic	36555942	Plasmacytoma, extramedullary of cranial nerve, NOS	Condition
solid tumor and hematologic	36555967	Mesenchymal chondrosarcoma of frontal sinus	Condition
solid tumor and hematologic	36555974	Myxofibrosarcoma of gastrointestinal tract, NOS	Condition
solid tumor and hematologic	36555976	Carcinoma with osteoclast-like giant cells of trachea	Condition
solid tumor and hematologic	36555990	Mixed liposarcoma of body of penis	Condition
solid tumor and hematologic	36556015	B-cell chronic lymphocytic leukemia/small lymphocytic lymphoma of other specified parts of female genital organs	Condition
solid tumor and hematologic	36556040	Placental site trophoblastic tumor of other specified parts of male genital organs	Condition
solid tumor and hematologic	36556042	Mature T-cell lymphoma, NOS, of cecum	Condition
solid tumor and hematologic	36557554	Pleomorphic rhabdomyosarcoma, adult type of connective, Subcutaneous and other soft tissues of pelvis	Condition
solid tumor and hematologic	36557572	Mesothelioma, malignant of middle lobe, lung	Condition
solid tumor and hematologic	36557588	Papillary carcinoma in situ, NOS, of extrahepatic bile duct	Condition
solid tumor and hematologic	36557611	Histiocytic sarcoma of larynx, NOS	Condition
solid tumor and hematologic	36557613	Malignant Spitz tumor of branchial cleft	Condition
solid tumor and hematologic	36557629	Cutaneous T-cell lymphoma, NOS, of pelvic lymph nodes	Condition
solid tumor and hematologic	36557636	Apocrine adenocarcinoma of labium minus	Condition
solid tumor and hematologic	36557656	Bowen disease of female genital tract, NOS	Condition
solid tumor and hematologic	36557672	Malignant melanoma, regressing of nasopharynx, NOS	Condition
solid tumor and hematologic	36557679	Malignant tumor, small cell type of medulla of adrenal gland	Condition
solid tumor and hematologic	36557681	Marginal zone B-cell lymphoma, NOS, of islets of Langerhans	Condition
solid tumor and hematologic	36557688	Epithelioid sarcoma, NOS, of intrahepatic bile duct	Condition
solid tumor and hematologic	36557711	Transitional cell carcinoma, NOS, of overlapping lesion of lung	Condition
solid tumor and hematologic	36557713	Mesenchymal chondrosarcoma of vertebral column	Condition
solid tumor and hematologic	36557729	Polymorphous adenocarcinoma of lingual tonsil	Condition
solid tumor and hematologic	36557772	Papillary urothelial carcinoma, non-invasive of clitorus	Condition
solid tumor and hematologic	36557786	Goblet cell carcinoid of tail of pancreas	Condition
solid tumor and hematologic	36557790	Spindle cell rhabdomyosarcoma of base of tongue, NOS	Condition
solid tumor and hematologic	36557870	Hodgkin granuloma of pancreatic duct	Condition
solid tumor and hematologic	36557888	Infiltrating basal cell carcinoma, NOS, of penis, NOS	Condition
solid tumor and hematologic	36557890	Tumor cells, uncertain whether benign or malignant of ventricle, NOS	Condition
solid tumor and hematologic	36557895	Small cell sarcoma of small intestine, NOS	Condition
solid tumor and hematologic	36557904	Adenocarcinoma with apocrine metaplasia of gastric antrum	Condition
solid tumor and hematologic	36557920	B lymphoblastic leukemia/lymphoma with t(5;14)(q31;q32); IL3-IGH of glottis	Condition
solid tumor and hematologic	36557938	Large cell carcinoma with rhabdoid phenotype of greater curvature of stomach, NOS	Condition
solid tumor and hematologic	36557945	Carcinoma, NOS, of posterior wall of oropharynx	Condition
solid tumor and hematologic	36557956	Epithelioma, malignant of postcricoid region	Condition
solid tumor and hematologic	36557965	Myoepithelial carcinoma of anterior wall of bladder	Condition
solid tumor and hematologic	36557970	Epithelial-myoepithelial carcinoma of sublingual gland	Condition
solid tumor and hematologic	36557979	Malignant tumor, giant cell type of upper Gum	Condition
solid tumor and hematologic	36557990	Epithelioid sarcoma, NOS, of pelvic bones, sacrum, coccyx and associated joints	Condition
solid tumor and hematologic	36558004	Malignant lymphoma, large B-cell, diffuse, immunoblastic, NOS, of small intestine, NOS	Condition
solid tumor and hematologic	36558015	Hodgkin lymphoma, lymphocyte-rich of dome of bladder	Condition
solid tumor and hematologic	36558049	Mucinous adenocarcinoma of other specified parts of female genital organs	Condition
solid tumor and hematologic	36558054	Myxofibrosarcoma of transverse colon	Condition
solid tumor and hematologic	36558072	Basosquamous carcinoma of labium minus	Condition
solid tumor and hematologic	36558074	Myxofibrosarcoma of vulva, NOS	Condition
solid tumor and hematologic	36558088	Malignant tumor, small cell type of female genital tract, NOS	Condition
solid tumor and hematologic	36558106	Malignant tumor, clear cell type of cauda equina	Condition
solid tumor and hematologic	36558113	Pleomorphic carcinoma of lip, NOS	Condition
solid tumor and hematologic	36558154	Hepatosplenic T-cell lymphoma of long bones of upper limb, scapula and associated joints	Condition
solid tumor and hematologic	36558156	Hodgkin lymphoma, lymphocyte-rich of corpus uteri	Condition
solid tumor and hematologic	36558172	Malignant lymphoma, NOS, of jejunum	Condition
solid tumor and hematologic	36558188	Retinoblastoma, spontaneously regressed of eye, NOS	Condition
solid tumor and hematologic	36558204	Malignant lymphoma, large B-cell, diffuse, immunoblastic, NOS, of posterior wall of nasopharynx	Condition
solid tumor and hematologic	36558206	Mast cell sarcoma of gallbladder	Condition
solid tumor and hematologic	36558215	Mesenchymal chondrosarcoma of peripheral nerves and autonomic nervous system of abdomen	Condition
solid tumor and hematologic	36558263	B lymphoblastic leukemia/lymphoma with t(1;19)(q23;p13.3); E2A-PBX1 (TCF3-PBX1) of lymph nodes of inguinal region or leg	Condition
solid tumor and hematologic	36558272	Pilomatrical carcinoma of external ear	Condition
solid tumor and hematologic	36558279	Angioimmunoblastic T-cell lymphoma of lymph nodes of head, face and neck	Condition
solid tumor and hematologic	36558281	B lymphoblastic leukemia/lymphoma with t(12;21)(p13;q22); TEL-AML1 (ETV6-RUNX1) of small intestine, NOS	Condition
solid tumor and hematologic	36558299	Acute basophilic leukemia of intra-abdominal lymph nodes	Condition
solid tumor and hematologic	36558308	Hodgkin lymphoma, nodular lymphocyte predominant of uterus, NOS	Condition
solid tumor and hematologic	36558324	Spindle cell rhabdomyosarcoma of scrotum, NOS	Condition
solid tumor and hematologic	36558331	Langerhans cell histiocytosis, disseminated of long bones of upper limb, scapula and associated joints	Condition
solid tumor and hematologic	36558356	Cloacogenic carcinoma of endometrium	Condition
solid tumor and hematologic	36558363	Plasmacytoma, NOS, of trigone of bladder	Condition
solid tumor and hematologic	36558374	Malignant lymphoma, mixed small and large cell, diffuse of laryngeal cartilage	Condition
solid tumor and hematologic	36558381	T-cell/histiocyte rich large B-cell lymphoma of female genital tract, NOS	Condition
solid tumor and hematologic	36558388	Fibroblastic reticular cell tumor of overlapping lesion of accessory sinuses	Condition
solid tumor and hematologic	36558397	Squamous cell carcinoma, small cell, nonkeratinizing of trigone of bladder	Condition
solid tumor and hematologic	36558431	Round cell liposarcoma of tonsil, NOS	Condition
solid tumor and hematologic	36558456	Low cumulative sun damage melanoma of mucosa of lip, NOS	Condition
solid tumor and hematologic	36558458	Papillary cystadenocarcinoma, NOS, of overlapping lesion of tonsil	Condition
solid tumor and hematologic	36558474	Myeloid or lymphoid neoplasm with PDGFRA rearrangement of overlapping lesion of breast	Condition
solid tumor and hematologic	36558490	Hodgkin lymphoma, nodular lymphocyte predominant of connective, Subcutaneous and other soft tissues of thorax	Condition
solid tumor and hematologic	36558499	Cloacogenic carcinoma of trigone of bladder	Condition
solid tumor and hematologic	36558515	Cribriform carcinoma, NOS, of upper lobe, lung	Condition
solid tumor and hematologic	36558517	Primary cutaneous gamma-delta T-cell lymphoma of labium minus	Condition
solid tumor and hematologic	36558531	Glassy cell carcinoma of islets of Langerhans	Condition
solid tumor and hematologic	36558549	Histiocytic sarcoma of long bones of upper limb, scapula and associated joints	Condition
solid tumor and hematologic	36558558	Villous adenocarcinoma of soft palate, NOS	Condition
solid tumor and hematologic	36558565	Adenocarcinoma in situ in tubulovillous adenoma of mucosa of lower lip	Condition
solid tumor and hematologic	36558574	Adenoid cystic carcinoma of ventral surface of tongue, NOS	Condition
solid tumor and hematologic	36558581	Mature T-cell lymphoma, NOS, of vagina, NOS	Condition
solid tumor and hematologic	36558599	Giant cell tumor of bone, NOS, of long bones of upper limb, scapula and associated joints	Condition
solid tumor and hematologic	36558647	Malignant tumor, small cell type of overlapping lesion of bones, joints and articular cartilage	Condition
solid tumor and hematologic	36558656	Cribriform carcinoma in situ of overlapping lesion of floor of mouth	Condition
solid tumor and hematologic	36558672	Bowen disease of oropharynx, NOS	Condition
solid tumor and hematologic	36558706	Malignant lymphoma, large B-cell, diffuse, immunoblastic, NOS, of cornea, NOS	Condition
solid tumor and hematologic	36558717	Teratoid medulloepithelioma, NOS, of overlapping lesion of retroperitoneum and peritoneum	Condition
solid tumor and hematologic	36558722	Polygonal cell carcinoma of overlapping lesion of breast	Condition
solid tumor and hematologic	36558724	Hodgkin sarcoma of eye, NOS	Condition
solid tumor and hematologic	36558733	Hodgkin lymphoma, mixed cellularity, NOS, of mandible	Condition
solid tumor and hematologic	36558747	Malignant lymphoma, non-Hodgkin, NOS, of bones of skull and face and associated joints	Condition
solid tumor and hematologic	36556049	Adenocarcinoma in tubulovillous adenoma of external upper lip	Condition
solid tumor and hematologic	36556051	Malignant mastocytosis of postcricoid region	Condition
solid tumor and hematologic	36556058	Infiltrating duct carcinoma, NOS, of sublingual gland	Condition
solid tumor and hematologic	36556065	Giant cell sarcoma of overlapping lesion of lung	Condition
solid tumor and hematologic	36556067	Systemic EBV positive T-cell lymphoproliferative disease of childhood of urethra	Condition
solid tumor and hematologic	36556074	Mesenchymoma, malignant of urethra	Condition
solid tumor and hematologic	36556076	B-cell chronic lymphocytic leukemia/small lymphocytic lymphoma of cornea, NOS	Condition
solid tumor and hematologic	36556083	Anaplastic large cell lymphoma, T-cell and Null-cell type of anterior 2/3 of tongue, NOS	Condition
solid tumor and hematologic	36556090	Schneiderian carcinoma of endocervix	Condition
solid tumor and hematologic	36556110	Follicular lymphoma, grade 3 of lateral floor of mouth	Condition
solid tumor and hematologic	36556115	Tumor cells, malignant of overlapping lesion of connective, subcutaneous and other soft tissues	Condition
solid tumor and hematologic	36556126	Malignant histiocytosis of glottis	Condition
solid tumor and hematologic	36556140	Embryonal rhabdomyosarcoma, NOS, of ureteric orifice	Condition
solid tumor and hematologic	36556151	Ganglioglioma, anaplastic of kidney, NOS	Condition
solid tumor and hematologic	36556185	Malignant lymphoma, NOS, of gum, NOS	Condition
solid tumor and hematologic	36556192	Hodgkin lymphoma, nodular lymphocyte predominant of overlapping lesions of oropharynx	Condition
solid tumor and hematologic	36556199	Lymphoplasmacytic lymphoma of overlapping lesion of female genital organs	Condition
solid tumor and hematologic	36556208	Spindle cell carcinoma, NOS, of dorsal surface of tongue, NOS	Condition
solid tumor and hematologic	36556226	T-cell large granular lymphocytic leukemia of duodenum	Condition
solid tumor and hematologic	36556235	Composite Hodgkin and non-Hodgkin lymphoma of vallecula	Condition
solid tumor and hematologic	36556244	Large cell carcinoma, NOS, of duodenum	Condition
solid tumor and hematologic	36556269	Sezary syndrome of tonsillar pillar	Condition
solid tumor and hematologic	36556276	Papillary squamous cell carcinoma, non-invasive of overlapping lesion of larynx	Condition
solid tumor and hematologic	36556292	Hemangioblastoma of pineal gland	Condition
solid tumor and hematologic	36556301	Epithelioid leiomyosarcoma of ethmoid sinus	Condition
solid tumor and hematologic	36556308	Fascial fibrosarcoma of vulva, NOS	Condition
solid tumor and hematologic	36556310	B lymphoblastic leukemia/lymphoma with hypodiploidy (Hypodiploid ALL) of meckel diverticulum	Condition
solid tumor and hematologic	36556367	Anaplastic large cell lymphoma, T-cell and Null-cell type of acoustic nerve	Condition
solid tumor and hematologic	36556374	Medullary carcinoma, NOS, of stomach, NOS	Condition
solid tumor and hematologic	36556442	Adenocarcinoma, NOS, of tonsillar fossa	Condition
solid tumor and hematologic	36556449	B lymphoblastic leukemia/lymphoma with t(5;14)(q31;q32); IL3-IGH of head of pancreas	Condition
solid tumor and hematologic	36556476	Malignant mastocytosis of ethmoid sinus	Condition
solid tumor and hematologic	36556492	T-cell large granular lymphocytic leukemia of pleura, NOS	Condition
solid tumor and hematologic	36556494	Epithelial-myoepithelial carcinoma of upper Gum	Condition
solid tumor and hematologic	36556510	Squamous cell carcinoma, large cell, nonkeratinizing, NOS, of pylorus	Condition
solid tumor and hematologic	36556517	Pituitary carcinoma, NOS, of craniopharyngeal duct	Condition
solid tumor and hematologic	36556528	Large cell carcinoma, NOS, of pyriform sinus	Condition
solid tumor and hematologic	36556542	Fibrosarcoma, NOS, of rectosigmoid junction	Condition
solid tumor and hematologic	36556544	Epithelioid hemangioendothelioma, NOS, of retroperitoneum	Condition
solid tumor and hematologic	36556558	Hodgkin lymphoma, NOS, of pelvic bones, sacrum, coccyx and associated joints	Condition
solid tumor and hematologic	36556592	Fibrosarcoma, NOS, of peripheral nerves and autonomic nervous system of trunk, NOS	Condition
solid tumor and hematologic	36556633	Infantile fibrosarcoma of peritoneum, NOS	Condition
solid tumor and hematologic	36556658	Myeloid sarcoma of vallecula	Condition
solid tumor and hematologic	36556662	Liposarcoma, NOS, of subglottis	Condition
solid tumor and hematologic	36556667	Malignant lymphoma, mixed small and large cell, diffuse of cranial nerve, NOS	Condition
solid tumor and hematologic	36556669	Epithelial-myoepithelial carcinoma of vulva, NOS	Condition
solid tumor and hematologic	36556678	Epithelioid leiomyosarcoma of vagina, NOS	Condition
solid tumor and hematologic	36556685	Precursor T-cell lymphoblastic leukemia of lymph nodes of multiple regions	Condition
solid tumor and hematologic	36556687	Malignant lymphoma, non-Hodgkin, NOS, of kidney, NOS	Condition
solid tumor and hematologic	36556692	Malignant tumor, spindle cell type of nervous system, NOS	Condition
solid tumor and hematologic	36556694	Intraductal carcinoma and lobular carcinoma in situ of overlapping lesion of breast	Condition
solid tumor and hematologic	36556701	Squamous cell carcinoma with horn formation of gastrointestinal tract, NOS	Condition
solid tumor and hematologic	36556710	Lipid-rich carcinoma of breast, NOS	Condition
solid tumor and hematologic	36556778	Plasmablastic lymphoma of gallbladder	Condition
solid tumor and hematologic	36556787	Hodgkin lymphoma, lymphocyte depletion, reticular of ethmoid sinus	Condition
solid tumor and hematologic	36556794	Carcinosarcoma, NOS, of vulva, NOS	Condition
solid tumor and hematologic	36556810	Rhabdoid tumor, NOS, of overlapping lesion of connective, subcutaneous and other soft tissues	Condition
solid tumor and hematologic	36556851	Liposarcoma, well differentiated, NOS, of jejunum	Condition
solid tumor and hematologic	36556894	Adenocarcinoma with spindle cell metaplasia of uterus, NOS	Condition
solid tumor and hematologic	36556896	Endometrioid adenofibroma, malignant of overlapping lesion of corpus uteri	Condition
solid tumor and hematologic	36556903	Squamous cell carcinoma with horn formation of overlapping lesion of tonsil	Condition
solid tumor and hematologic	36556910	Myeloid sarcoma of overlapping lesion of accessory sinuses	Condition
solid tumor and hematologic	36556921	Langerhans cell sarcoma of overlapping lesion of lung	Condition
solid tumor and hematologic	36556951	Langerhans cell sarcoma of splenic flexure of colon	Condition
solid tumor and hematologic	36556953	Histiocytic sarcoma of ciliary body	Condition
solid tumor and hematologic	36556969	Hemangiosarcoma of bones of skull and face and associated joints	Condition
solid tumor and hematologic	36556985	Round cell liposarcoma of eyelid	Condition
solid tumor and hematologic	36557012	Follicular lymphoma, grade 2 of lateral wall of oropharynx	Condition
solid tumor and hematologic	36557021	Papillary urothelial carcinoma, non-invasive of retina	Condition
solid tumor and hematologic	36557035	Malignant mastocytosis of lateral wall of oropharynx	Condition
solid tumor and hematologic	36557060	Hodgkin sarcoma of vertebral column	Condition
solid tumor and hematologic	36557062	Myeloproliferative neoplasm, unclassifiable of overlapping lesion of palate	Condition
solid tumor and hematologic	36557069	Malignant fibrous histiocytoma of upper respiratory tract, NOS	Condition
solid tumor and hematologic	36557078	Round cell liposarcoma of bones of skull and face and associated joints	Condition
solid tumor and hematologic	36557094	Liposarcoma, NOS, of frontal lobe	Condition
solid tumor and hematologic	36557096	Follicular dendritic cell sarcoma of body of pancreas	Condition
solid tumor and hematologic	36557112	Fibroblastic reticular cell tumor of overlapping lesion of corpus uteri	Condition
solid tumor and hematologic	36557128	Hodgkin lymphoma, lymphocyte-rich of specified parts of peritoneum	Condition
solid tumor and hematologic	36557146	Carcinoma, NOS, of overlapping lesion of lip	Condition
solid tumor and hematologic	36557178	Adenocarcinoma with squamous metaplasia of cloacogenic zone	Condition
solid tumor and hematologic	36557180	Hodgkin lymphoma, lymphocyte depletion, reticular of connective, Subcutaneous and other soft tissues of lower limb and hip	Condition
solid tumor and hematologic	36557196	Precursor T-cell lymphoblastic leukemia of overlapping lesion of pancreas	Condition
solid tumor and hematologic	36557210	Diffuse large B-cell lymphoma, NOS, of tonsillar fossa	Condition
solid tumor and hematologic	36557228	Histiocytic sarcoma of thymus	Condition
solid tumor and hematologic	36557237	Malignant fibrous histiocytoma of body of penis	Condition
solid tumor and hematologic	36557246	Interdigitating dendritic cell sarcoma of anal canal	Condition
solid tumor and hematologic	36557253	Adenocarcinoma in situ, NOS, of middle third of esophagus	Condition
solid tumor and hematologic	36532172	Nodular melanoma of vallecula	Condition
solid tumor and hematologic	36532189	Seminoma, NOS, of thymus	Condition
solid tumor and hematologic	36532207	B lymphoblastic leukemia/lymphoma with t(1;19)(q23;p13.3); E2A-PBX1 (TCF3-PBX1) of overlapping lesion of female genital organs	Condition
solid tumor and hematologic	36532221	Fascial fibrosarcoma of peripheral nerves and autonomic nervous system of pelvis	Condition
solid tumor and hematologic	36532222	B-cell chronic lymphocytic leukemia/small lymphocytic lymphoma of placenta	Condition
solid tumor and hematologic	36532224	Carcinoma, NOS, of overlapping lesion of small intestine	Condition
solid tumor and hematologic	36532237	Squamous cell carcinoma in situ, NOS, of fallopian tube	Condition
solid tumor and hematologic	36532274	Cloacogenic carcinoma of glottis	Condition
solid tumor and hematologic	36532288	HHV8 positive diffuse large B-cell lymphoma of anterior 2/3 of tongue, NOS	Condition
solid tumor and hematologic	36532290	T-cell/histiocyte rich large B-cell lymphoma of thymus	Condition
solid tumor and hematologic	36532305	T-cell large granular lymphocytic leukemia of palate, NOS	Condition
solid tumor and hematologic	36532307	B lymphoblastic leukemia/lymphoma, NOS, of fundus of stomach	Condition
solid tumor and hematologic	36532324	Embryonal sarcoma of peripheral nerves and autonomic nervous system of abdomen	Condition
solid tumor and hematologic	36532355	Squamous cell carcinoma, clear cell type of overlapping lesion of nasopharynx	Condition
solid tumor and hematologic	36532357	B-cell chronic lymphocytic leukemia/small lymphocytic lymphoma of anterior mediastinum	Condition
solid tumor and hematologic	36532371	Papillary squamous cell carcinoma of overlapping lesion of nasopharynx	Condition
solid tumor and hematologic	36532391	Follicular lymphoma, grade 1 of conjunctiva	Condition
solid tumor and hematologic	36532404	Large cell carcinoma with rhabdoid phenotype of cecum	Condition
solid tumor and hematologic	36532406	Mesodermal mixed tumor of myometrium	Condition
solid tumor and hematologic	36532472	Urothelial carcinoma, sarcomatoid of nasopharynx, NOS	Condition
solid tumor and hematologic	36532474	Melanotic schwannoma of overlapping lesion of brain	Condition
solid tumor and hematologic	36532489	Hodgkin lymphoma, lymphocyte depletion, diffuse fibrosis of gallbladder	Condition
solid tumor and hematologic	36532491	Follicular dendritic cell sarcoma of pancreatic duct	Condition
solid tumor and hematologic	36532521	Plasmacytoma, extramedullary of external upper lip	Condition
solid tumor and hematologic	36532523	Composite Hodgkin and non-Hodgkin lymphoma of fundus uteri	Condition
solid tumor and hematologic	36532538	Squamous cell carcinoma, large cell, nonkeratinizing, NOS, of ureter	Condition
solid tumor and hematologic	36532541	Endometrioid adenocarcinoma, NOS, of overlapping lesion of cervix uteri	Condition
solid tumor and hematologic	36532555	Germinoma of spinal meninges	Condition
solid tumor and hematologic	36532557	Immunoproliferative small intestinal disease of reticuloendothelial system, NOS	Condition
solid tumor and hematologic	36532606	B lymphoblastic leukemia/lymphoma with t(1;19)(q23;p13.3); E2A-PBX1 (TCF3-PBX1) of ventral surface of tongue, NOS	Condition
solid tumor and hematologic	36532640	Hodgkin lymphoma, nodular sclerosis, cellular phase of connective, Subcutaneous and other soft tissues of lower limb and hip	Condition
solid tumor and hematologic	36532641	Alveolar rhabdomyosarcoma of epididymis	Condition
solid tumor and hematologic	36532642	NK/T-cell lymphoma, nasal and nasal type of larynx, NOS	Condition
solid tumor and hematologic	36532655	Liposarcoma, NOS, of jejunum	Condition
solid tumor and hematologic	36532673	Epithelioid sarcoma, NOS, of overlapping lesion of accessory sinuses	Condition
solid tumor and hematologic	36532689	Primary cutaneous follicle center lymphoma of body of penis	Condition
solid tumor and hematologic	36532706	Adult T-cell leukemia/lymphoma (HTLV-1 positive) of pelvic lymph nodes	Condition
solid tumor and hematologic	36532708	Squamous cell carcinoma, microinvasive of extrahepatic bile duct	Condition
solid tumor and hematologic	36532722	B lymphoblastic leukemia/lymphoma with hypodiploidy (Hypodiploid ALL) of hepatic flexure of colon	Condition
solid tumor and hematologic	36532725	Hodgkin lymphoma, mixed cellularity, NOS, of posterior wall of oropharynx	Condition
solid tumor and hematologic	36532740	Epithelioid sarcoma, NOS, of urinary system, NOS	Condition
solid tumor and hematologic	36532756	Malignant lymphoma, large B-cell, diffuse, immunoblastic, NOS, of anterior wall of bladder	Condition
solid tumor and hematologic	36532757	Follicular lymphoma, grade 1 of anterior wall of nasopharynx	Condition
solid tumor and hematologic	36532773	Squamous cell carcinoma, spindle cell of rectum, NOS	Condition
solid tumor and hematologic	36532807	Melanoma in situ of external lip, NOS	Condition
solid tumor and hematologic	36532825	Myoepithelial carcinoma of upper-outer quadrant of breast	Condition
solid tumor and hematologic	36532857	Sarcoma, NOS, of posterior wall of nasopharynx	Condition
solid tumor and hematologic	36532873	Hodgkin lymphoma, lymphocyte depletion, reticular of lower gum	Condition
solid tumor and hematologic	36532875	Pleomorphic rhabdomyosarcoma, adult type of upper respiratory tract, NOS	Condition
solid tumor and hematologic	36532942	B lymphoblastic leukemia/lymphoma with hypodiploidy (Hypodiploid ALL) of connective, Subcutaneous and other soft tissues, NOS	Condition
solid tumor and hematologic	36532974	B lymphoblastic leukemia/lymphoma with t(5;14)(q31;q32); IL3-IGH of overlapping lesion of connective, subcutaneous and other soft tissues	Condition
solid tumor and hematologic	36532993	Malignant tumor, giant cell type of upper-inner quadrant of breast	Condition
solid tumor and hematologic	36533024	Adenocarcinoma with apocrine metaplasia of base of tongue, NOS	Condition
solid tumor and hematologic	36533040	Squamous cell carcinoma, microinvasive of anus, NOS	Condition
solid tumor and hematologic	36533043	Myeloid or lymphoid neoplasm with FGFR1 abnormalities of labium minus	Condition
solid tumor and hematologic	36533059	Hodgkin sarcoma of paraurethral gland	Condition
solid tumor and hematologic	36533074	Large cell neuroendocrine carcinoma of lateral wall of bladder	Condition
solid tumor and hematologic	36533075	Malignant tumor, giant cell type of lateral wall of bladder	Condition
solid tumor and hematologic	36533076	Large cell carcinoma, NOS, of anal canal	Condition
solid tumor and hematologic	36533093	Adenocarcinoma with neuroendocrine differentiation of gastric antrum	Condition
solid tumor and hematologic	36533109	Hodgkin lymphoma, lymphocyte depletion, diffuse fibrosis of urachus	Condition
solid tumor and hematologic	36533140	Large cell neuroendocrine carcinoma of meckel diverticulum	Condition
solid tumor and hematologic	36533141	Hodgkin lymphoma, NOS, of hypopharyngeal aspect of aryepiglottic fold	Condition
solid tumor and hematologic	36533142	Squamous cell carcinoma, microinvasive of conjunctiva	Condition
solid tumor and hematologic	36533158	Giant cell sarcoma of endometrium	Condition
solid tumor and hematologic	36533159	Squamous cell carcinoma, keratinizing, NOS, of gastrointestinal tract, NOS	Condition
solid tumor and hematologic	36533160	Malignant fibrous histiocytoma of upper lobe, lung	Condition
solid tumor and hematologic	36533174	Hepatocellular carcinoma, spindle cell variant of intrahepatic bile duct	Condition
solid tumor and hematologic	36533175	Follicular lymphoma, grade 2 of lateral wall of bladder	Condition
solid tumor and hematologic	36533190	Giant cell sarcoma of main bronchus	Condition
solid tumor and hematologic	36533193	B-cell chronic lymphocytic leukemia/small lymphocytic lymphoma of pineal gland	Condition
solid tumor and hematologic	36533223	B lymphoblastic leukemia/lymphoma with hyperdiploidy of ureteric orifice	Condition
solid tumor and hematologic	36533226	Follicular lymphoma, NOS, of fundus uteri	Condition
solid tumor and hematologic	36533260	Basaloid squamous cell carcinoma of labium majus	Condition
solid tumor and hematologic	36533276	Leiomyosarcoma, NOS, of penis, NOS	Condition
solid tumor and hematologic	36533277	Mucosal lentiginous melanoma of overlapping lesion of esophagus	Condition
solid tumor and hematologic	36533290	B lymphoblastic leukemia/lymphoma with t(v;11q23); MLL rearranged of main bronchus	Condition
solid tumor and hematologic	36533293	Mantle cell lymphoma of urinary system, NOS	Condition
solid tumor and hematologic	36533308	Verrucous carcinoma, NOS, of labium minus	Condition
solid tumor and hematologic	36533341	Desmoplastic small round cell tumor of tonsillar pillar	Condition
solid tumor and hematologic	36533374	Fascial fibrosarcoma of autonomic nervous system, NOS	Condition
solid tumor and hematologic	36533375	Hodgkin lymphoma, NOS, of rectosigmoid junction	Condition
solid tumor and hematologic	36558585	Hepatocellular carcinoma, pleomorphic type of liver	Condition
solid tumor and hematologic	36558588	B lymphoblastic leukemia/lymphoma with hyperdiploidy of glottis	Condition
solid tumor and hematologic	36558604	Myeloid or lymphoid neoplasm with FGFR1 abnormalities of ureteric orifice	Condition
solid tumor and hematologic	36558618	Papillary adenocarcinoma, NOS, of overlapping lesion of small intestine	Condition
solid tumor and hematologic	36558621	Primary cutaneous follicle center lymphoma of labium minus	Condition
solid tumor and hematologic	36558637	Hodgkin lymphoma, lymphocyte-rich of lateral wall of bladder	Condition
solid tumor and hematologic	36558651	Desmoplastic small round cell tumor of short bones of upper limb and associated joints	Condition
solid tumor and hematologic	36558654	Papillary squamous cell carcinoma of gum, NOS	Condition
solid tumor and hematologic	36558670	Langerhans cell sarcoma of dome of bladder	Condition
solid tumor and hematologic	36558671	Malignant tumor, clear cell type of connective, Subcutaneous and other soft tissues of upper limb and shoulder	Condition
solid tumor and hematologic	36558686	Hodgkin lymphoma, nodular lymphocyte predominant of subglottis	Condition
solid tumor and hematologic	36558688	Epithelial-myoepithelial carcinoma of overlapping lesion of other and unspecified parts of mouth	Condition
solid tumor and hematologic	36558702	B lymphoblastic leukemia/lymphoma with t(v;11q23); MLL rearranged of overlapping lesion of breast	Condition
solid tumor and hematologic	36558719	Hodgkin lymphoma, nodular sclerosis, cellular phase of lower-inner quadrant of breast	Condition
solid tumor and hematologic	36558721	Large cell carcinoma with rhabdoid phenotype of prepuce	Condition
solid tumor and hematologic	36558737	Hodgkin lymphoma, mixed cellularity, NOS, of superior wall of nasopharynx	Condition
solid tumor and hematologic	36558738	Epithelioid sarcoma, NOS, of broad ligament	Condition
solid tumor and hematologic	36558768	Leiomyosarcoma, NOS, of major salivary gland, NOS	Condition
solid tumor and hematologic	36558769	Mesodermal mixed tumor of overlapping lesion of corpus uteri	Condition
solid tumor and hematologic	36558772	Myeloid or lymphoid neoplasm with FGFR1 abnormalities of urachus	Condition
solid tumor and hematologic	36558785	Schneiderian carcinoma of labium majus	Condition
solid tumor and hematologic	36558787	Adenocarcinoma of lung, mucinous of trachea	Condition
solid tumor and hematologic	36558803	Pseudosarcomatous carcinoma of overlapping lesion of floor of mouth	Condition
solid tumor and hematologic	36558805	Fibroblastic reticular cell tumor of billiary tract, NOS	Condition
solid tumor and hematologic	36558819	Intravascular large B-cell lymphoma of endocervix	Condition
solid tumor and hematologic	36558852	Cribriform carcinoma in situ of external upper lip	Condition
solid tumor and hematologic	36558855	Teratoma, malignant, NOS, of urinary system, NOS	Condition
solid tumor and hematologic	36558888	Kaposi sarcoma of ventricle, NOS	Condition
solid tumor and hematologic	36558902	T-cell large granular lymphocytic leukemia of mediastinum, NOS	Condition
solid tumor and hematologic	36558903	Papillary squamous cell carcinoma of overlapping lesion of cervix uteri	Condition
solid tumor and hematologic	36558920	Heavy chain disease, NOS, of pelvic lymph nodes	Condition
solid tumor and hematologic	36558936	Cribriform carcinoma in situ of branchial cleft	Condition
solid tumor and hematologic	36558954	Spermatocytic seminoma of posterior mediastinum	Condition
solid tumor and hematologic	36558955	Goblet cell carcinoid of small intestine, NOS	Condition
solid tumor and hematologic	36558986	Follicular lymphoma, grade 2 of appendix	Condition
solid tumor and hematologic	36558987	Langerhans cell sarcoma of intrahepatic bile duct	Condition
solid tumor and hematologic	36559022	Carcinoma, anaplastic, NOS, of maxillary sinus	Condition
solid tumor and hematologic	36559036	Squamous cell carcinoma, adenoid of parametrium	Condition
solid tumor and hematologic	36559039	Medullary carcinoma with lymphoid stroma of overlapping lesion of stomach	Condition
solid tumor and hematologic	36559054	B lymphoblastic leukemia/lymphoma with t(5;14)(q31;q32); IL3-IGH of overlapping lesion of rectum, anus and anal canal	Condition
solid tumor and hematologic	36559055	Follicular lymphoma, grade 3 of bladder neck	Condition
solid tumor and hematologic	36559056	Papillary carcinoma in situ, NOS, of frontal sinus	Condition
solid tumor and hematologic	36559069	Mature T-cell lymphoma, NOS, of olfactory nerve	Condition
solid tumor and hematologic	36559088	Myeloid or lymphoid neoplasm with FGFR1 abnormalities of bladder neck	Condition
solid tumor and hematologic	36559104	Hodgkin lymphoma, mixed cellularity, NOS, of upper Gum	Condition
solid tumor and hematologic	36559119	Malignant lymphoma, NOS, of pleura, NOS	Condition
solid tumor and hematologic	36559120	Superficial basal cell carcinoma of overlapping lesion of penis	Condition
solid tumor and hematologic	36559136	Adenocarcinoma in situ, NOS, of urethra	Condition
solid tumor and hematologic	36559154	Hodgkin lymphoma, NOS, of mouth, NOS	Condition
solid tumor and hematologic	36559171	Fibroblastic reticular cell tumor of gastric antrum	Condition
solid tumor and hematologic	36559172	Superficial spreading adenocarcinoma of retromolar area	Condition
solid tumor and hematologic	36559221	Malignant tumor, giant cell type of ovary	Condition
solid tumor and hematologic	36559237	Hodgkin lymphoma, nodular lymphocyte predominant of lung, NOS	Condition
solid tumor and hematologic	36559239	B lymphoblastic leukemia/lymphoma with hypodiploidy (Hypodiploid ALL) of short bones of lower limb and associated joints	Condition
solid tumor and hematologic	36559272	Carcinoma, diffuse type of overlapping lesion of colon	Condition
solid tumor and hematologic	36559273	Follicular dendritic cell sarcoma of upper Gum	Condition
solid tumor and hematologic	36559286	Malignant melanoma, regressing of orbit, NOS	Condition
solid tumor and hematologic	36559288	Angioimmunoblastic T-cell lymphoma of cerebellum, NOS	Condition
solid tumor and hematologic	36559303	Rhabdomyosarcoma, NOS, of soft palate, NOS	Condition
solid tumor and hematologic	36559304	Langerhans cell histiocytosis, disseminated of overlapping lesion of colon	Condition
solid tumor and hematologic	36559305	Papillary carcinoma, encapsulated, of thyroid of overlapping lesion of breast	Condition
solid tumor and hematologic	36559340	Hodgkin granuloma of dome of bladder	Condition
solid tumor and hematologic	36559353	Myoepithelial carcinoma of lateral floor of mouth	Condition
solid tumor and hematologic	36559388	Amelanotic melanoma of eyelid	Condition
solid tumor and hematologic	36559403	Teratoma, NOS, of female genital tract, NOS	Condition
solid tumor and hematologic	36559405	Carcinosarcoma, embryonal of upper Gum	Condition
solid tumor and hematologic	36559406	Plasmacytoma, NOS, of other specified parts of female genital organs	Condition
solid tumor and hematologic	36559439	Carcinoma, NOS, of overlapping lesion of respiratory system and intrathoracic organs	Condition
solid tumor and hematologic	36559455	Squamous cell carcinoma, large cell, nonkeratinizing, NOS, of ureteric orifice	Condition
solid tumor and hematologic	36559471	Squamous cell carcinoma in situ, NOS, of colon, NOS	Condition
solid tumor and hematologic	36559472	Ductal carcinoma in situ, solid type of kidney, NOS	Condition
solid tumor and hematologic	36559488	Follicular lymphoma, grade 1 of overlapping lesion of billiary tract	Condition
solid tumor and hematologic	36559506	B lymphoblastic leukemia/lymphoma with hyperdiploidy of laryngeal cartilage	Condition
solid tumor and hematologic	36559538	Follicular lymphoma, NOS, of gastric antrum	Condition
solid tumor and hematologic	36559557	Myxoid leiomyosarcoma of connective, Subcutaneous and other soft tissues of lower limb and hip	Condition
solid tumor and hematologic	36559574	ALK positive large B-cell lymphoma of liver	Condition
solid tumor and hematologic	36559587	Adenosquamous carcinoma of paraurethral gland	Condition
solid tumor and hematologic	36559588	Hodgkin lymphoma, nodular lymphocyte predominant of isthmus uteri	Condition
solid tumor and hematologic	36559589	Liposarcoma, well differentiated, NOS, of peripheral nerves and autonomic nervous system of abdomen	Condition
solid tumor and hematologic	36559605	Myeloid or lymphoid neoplasm with FGFR1 abnormalities of billiary tract, NOS	Condition
solid tumor and hematologic	36559623	Giant cell sarcoma of intestinal tract, NOS	Condition
solid tumor and hematologic	36559637	B lymphoblastic leukemia/lymphoma with hyperdiploidy of ventricle, NOS	Condition
solid tumor and hematologic	36559657	Alveolar rhabdomyosarcoma of peripheral nerves and autonomic nervous system of abdomen	Condition
solid tumor and hematologic	36559674	Follicular dendritic cell sarcoma of overlapping lesion of corpus uteri	Condition
solid tumor and hematologic	36559705	Malignant eccrine spiradenoma of eyelid	Condition
solid tumor and hematologic	36553826	Sarcoma, NOS, of descended testis	Condition
solid tumor and hematologic	36553844	Spindle cell rhabdomyosarcoma of overlapping lesion of floor of mouth	Condition
solid tumor and hematologic	36553862	Subependymal giant cell astrocytoma of overlapping lesion of brain and central nervous system	Condition
solid tumor and hematologic	36553885	Squamous cell carcinoma, small cell, nonkeratinizing of lateral wall of oropharynx	Condition
solid tumor and hematologic	36553887	Lymphoplasmacytic lymphoma of colon, NOS	Condition
solid tumor and hematologic	36553919	Cribriform carcinoma, NOS, of labium majus	Condition
solid tumor and hematologic	36553946	Myxofibrosarcoma of cecum	Condition
solid tumor and hematologic	36553960	Mixed liposarcoma of transverse colon	Condition
solid tumor and hematologic	36553971	Carcinoma, NOS, of overlapping lesion of palate	Condition
solid tumor and hematologic	36553985	Diffuse large B-cell lymphoma, NOS, of lower third of esophagus	Condition
solid tumor and hematologic	36554003	Squamous cell carcinoma, small cell, nonkeratinizing of floor of mouth, NOS	Condition
solid tumor and hematologic	36554037	Epithelioid sarcoma, NOS, of anus, NOS	Condition
solid tumor and hematologic	36554046	Adenocarcinoma with squamous metaplasia of border of tongue	Condition
solid tumor and hematologic	36554060	Squamous cell carcinoma in situ with questionable stromal invasion of breast, NOS	Condition
solid tumor and hematologic	36554062	Malignant fibrous histiocytoma of bone of limb, NOS	Condition
solid tumor and hematologic	36554105	Mantle cell lymphoma of overlapping lesion of tongue	Condition
solid tumor and hematologic	36554110	Sarcoma, NOS, of overlapping lesion of corpus uteri	Condition
solid tumor and hematologic	36554119	B lymphoblastic leukemia/lymphoma, NOS, of greater curvature of stomach, NOS	Condition
solid tumor and hematologic	36554121	Alveolar rhabdomyosarcoma of accessory sinus, NOS	Condition
solid tumor and hematologic	36554128	Chondroblastic osteosarcoma of bone, NOS	Condition
solid tumor and hematologic	36554130	B lymphoblastic leukemia/lymphoma with t(9;22)(q34;q11.2); BCR-ABL1 of base of tongue, NOS	Condition
solid tumor and hematologic	36554146	Small cell carcinoma, NOS, of descending colon	Condition
solid tumor and hematologic	36554153	Malignant tumor, clear cell type of anterior wall of nasopharynx	Condition
solid tumor and hematologic	36554169	B lymphoblastic leukemia/lymphoma with t(5;14)(q31;q32); IL3-IGH of overlapping lesion of floor of mouth	Condition
solid tumor and hematologic	36554171	Hodgkin lymphoma, lymphocyte-rich of main bronchus	Condition
solid tumor and hematologic	36554180	B lymphoblastic leukemia/lymphoma with t(5;14)(q31;q32); IL3-IGH of frontal sinus	Condition
solid tumor and hematologic	36554194	Lipid-rich carcinoma of upper-inner quadrant of breast	Condition
solid tumor and hematologic	36554210	Myeloproliferative neoplasm, unclassifiable of ventricle, NOS	Condition
solid tumor and hematologic	36554219	B-cell chronic lymphocytic leukemia/small lymphocytic lymphoma of undescended testis	Condition
solid tumor and hematologic	36554244	B lymphoblastic leukemia/lymphoma with hyperdiploidy of frontal sinus	Condition
solid tumor and hematologic	36554246	Adenocarcinoma with squamous metaplasia of clitorus	Condition
solid tumor and hematologic	36554255	Follicular dendritic cell sarcoma of ciliary body	Condition
solid tumor and hematologic	36554285	Fascial fibrosarcoma of peripheral nerves and autonomic nervous system of upper limb and shoulder	Condition
solid tumor and hematologic	36554287	Paget disease, mammary of axillary tail of breast	Condition
solid tumor and hematologic	36554312	Cystadenocarcinoma, NOS, of corpus uteri	Condition
solid tumor and hematologic	36554339	Follicular lymphoma, grade 3 of cardia, NOS	Condition
solid tumor and hematologic	36554346	Adenocarcinoma in situ, NOS, of subglottis	Condition
solid tumor and hematologic	36554364	B lymphoblastic leukemia/lymphoma with t(12;21)(p13;q22); TEL-AML1 (ETV6-RUNX1) of overlapping lesion of digestive system	Condition
solid tumor and hematologic	36554369	T-cell large granular lymphocytic leukemia of overlapping lesion of tonsil	Condition
solid tumor and hematologic	36554385	Hodgkin lymphoma, lymphocyte depletion, diffuse fibrosis of duodenum	Condition
solid tumor and hematologic	36554405	Polygonal cell carcinoma of pylorus	Condition
solid tumor and hematologic	36554412	Synovial sarcoma, NOS, of peripheral nerves and autonomic nervous system of thorax	Condition
solid tumor and hematologic	36554414	Composite Hodgkin and non-Hodgkin lymphoma of other specified parts of pancreas	Condition
solid tumor and hematologic	36554437	Enteroglucagonoma, malignant of duodenum	Condition
solid tumor and hematologic	36554444	Langerhans cell sarcoma of peripheral nerves and autonomic nervous system of abdomen	Condition
solid tumor and hematologic	36554455	Squamous cell carcinoma, adenoid of fallopian tube	Condition
solid tumor and hematologic	36554469	B lymphoblastic leukemia/lymphoma with t(5;14)(q31;q32); IL3-IGH of posterior mediastinum	Condition
solid tumor and hematologic	36554471	Acute megakaryoblastic leukemia of lymph nodes of axilla or arm	Condition
solid tumor and hematologic	36554494	Ganglioneuroblastoma of frontal lobe	Condition
solid tumor and hematologic	36554564	B-cell chronic lymphocytic leukemia/small lymphocytic lymphoma of connective, Subcutaneous and other soft tissues of thorax	Condition
solid tumor and hematologic	36554569	B lymphoblastic leukemia/lymphoma with t(v;11q23); MLL rearranged of nasal cavity	Condition
solid tumor and hematologic	36554578	Solid carcinoma, NOS, of lateral wall of bladder	Condition
solid tumor and hematologic	36554587	Hemangiosarcoma of hypopharyngeal aspect of aryepiglottic fold	Condition
solid tumor and hematologic	36554628	Small cell carcinoma, fusiform cell of laryngeal cartilage	Condition
solid tumor and hematologic	36554662	B lymphoblastic leukemia/lymphoma with t(1;19)(q23;p13.3); E2A-PBX1 (TCF3-PBX1) of overlapping lesion of colon	Condition
solid tumor and hematologic	36554671	Hodgkin lymphoma, nodular sclerosis, cellular phase of other specified parts of female genital organs	Condition
solid tumor and hematologic	36554678	Plasmablastic lymphoma of rectum, NOS	Condition
solid tumor and hematologic	36554703	Embryonal sarcoma of overlapping lesion of small intestine	Condition
solid tumor and hematologic	36554739	Squamous cell carcinoma with horn formation of overlapping lesion of urinary organs	Condition
solid tumor and hematologic	36554771	Follicular lymphoma, grade 2 of vertebral column	Condition
solid tumor and hematologic	36554773	Myeloid or lymphoid neoplasm with PDGFRA rearrangement of stomach, NOS	Condition
solid tumor and hematologic	36554787	Pleomorphic xanthoastrocytoma, NOS, of overlapping lesion of brain and central nervous system	Condition
solid tumor and hematologic	36554803	Adenocarcinoma in adenomatous polyp of overlapping lesion of rectum, anus and anal canal	Condition
solid tumor and hematologic	36554814	NK/T-cell lymphoma, nasal and nasal type of hepatic flexure of colon	Condition
solid tumor and hematologic	36554828	Precursor T-cell lymphoblastic leukemia of body of stomach	Condition
solid tumor and hematologic	36554832	Spindle cell rhabdomyosarcoma of ill-defined sites within respiratory system	Condition
solid tumor and hematologic	36554837	Mixed type rhabdomyosarcoma of overlapping lesion of corpus uteri	Condition
solid tumor and hematologic	36554855	Medulloepithelioma, NOS, of pituitary gland	Condition
solid tumor and hematologic	36554857	Myeloproliferative neoplasm, unclassifiable of gallbladder	Condition
solid tumor and hematologic	36554871	Hodgkin lymphoma, nodular lymphocyte predominant of pancreas, NOS	Condition
solid tumor and hematologic	36554873	Histiocytic sarcoma of upper lobe, lung	Condition
solid tumor and hematologic	36554882	B lymphoblastic leukemia/lymphoma, NOS, of retromolar area	Condition
solid tumor and hematologic	36554889	Low grade central osteosarcoma of bones of skull and face and associated joints	Condition
solid tumor and hematologic	36554898	ALK positive large B-cell lymphoma of connective, Subcutaneous and other soft tissues, NOS	Condition
solid tumor and hematologic	36554907	Malignant teratoma, intermediate of ovary	Condition
solid tumor and hematologic	36554914	Mucosal lentiginous melanoma of choroid	Condition
solid tumor and hematologic	36554921	Plasmablastic lymphoma of ventral surface of tongue, NOS	Condition
solid tumor and hematologic	36554923	Paraganglioma, NOS, of overlapping lesion of endocrine glands and related structures	Condition
solid tumor and hematologic	36554932	B lymphoblastic leukemia/lymphoma with hyperdiploidy of autonomic nervous system, NOS	Condition
solid tumor and hematologic	36554937	Myxofibrosarcoma of small intestine, NOS	Condition
solid tumor and hematologic	36554946	Hodgkin granuloma of bone marrow	Condition
solid tumor and hematologic	36559706	Hodgkin lymphoma, lymphocyte depletion, diffuse fibrosis of palate, NOS	Condition
solid tumor and hematologic	36559707	Follicular lymphoma, grade 2 of ventricle, NOS	Condition
solid tumor and hematologic	36559754	Primary cutaneous anaplastic large cell lymphoma of body of penis	Condition
solid tumor and hematologic	36559772	Malignant histiocytosis of overlapping lesion of eye and adnexa	Condition
solid tumor and hematologic	36559791	Plasmacytoma, NOS, of overlapping lesion of peripheral nerves and autonomic nervous system	Condition
solid tumor and hematologic	36559823	Myeloproliferative neoplasm, unclassifiable of overlapping lesion of digestive system	Condition
solid tumor and hematologic	36559856	Hodgkin lymphoma, nodular sclerosis, NOS, of cerebral meninges	Condition
solid tumor and hematologic	36559858	B lymphoblastic leukemia/lymphoma with t(5;14)(q31;q32); IL3-IGH of floor of mouth, NOS	Condition
solid tumor and hematologic	36559871	Plasmablastic lymphoma of abdominal esophagus	Condition
solid tumor and hematologic	36559873	Hodgkin lymphoma, lymphocyte depletion, NOS, of choroid	Condition
solid tumor and hematologic	36559874	Myeloid or lymphoid neoplasm with FGFR1 abnormalities of overlapping lesion of hypopharynx	Condition
solid tumor and hematologic	36559875	Malignant tumor, giant cell type of cornea, NOS	Condition
solid tumor and hematologic	36559888	Pseudosarcomatous carcinoma of cecum	Condition
solid tumor and hematologic	36559891	Squamous cell carcinoma in situ with questionable stromal invasion of overlapping lesion of corpus uteri	Condition
solid tumor and hematologic	36559905	Composite Hodgkin and non-Hodgkin lymphoma of parametrium	Condition
solid tumor and hematologic	36559906	Hodgkin lymphoma, nodular sclerosis, cellular phase of body of pancreas	Condition
solid tumor and hematologic	36559907	Follicular lymphoma, NOS, of hard palate	Condition
solid tumor and hematologic	36559925	Mullerian mixed tumor of anterior wall of bladder	Condition
solid tumor and hematologic	36559939	Small cell carcinoma, fusiform cell of gallbladder	Condition
solid tumor and hematologic	36559972	Hodgkin sarcoma of ureter	Condition
solid tumor and hematologic	36559973	B lymphoblastic leukemia/lymphoma with t(v;11q23); MLL rearranged of soft palate, NOS	Condition
solid tumor and hematologic	36559990	B lymphoblastic leukemia/lymphoma with t(12;21)(p13;q22); TEL-AML1 (ETV6-RUNX1) of tongue, NOS	Condition
solid tumor and hematologic	36560005	Langerhans cell sarcoma of peritoneum, NOS	Condition
solid tumor and hematologic	36560006	Squamous cell carcinoma, microinvasive of superior wall of nasopharynx	Condition
solid tumor and hematologic	36560008	Balloon cell melanoma of lower third of esophagus	Condition
solid tumor and hematologic	36560055	Sebaceous carcinoma of nipple	Condition
solid tumor and hematologic	36560073	Glandular intraepithelial neoplasia, high grade of overlapping lesion of billiary tract	Condition
solid tumor and hematologic	36560074	Subependymal giant cell astrocytoma of optic nerve	Condition
solid tumor and hematologic	36560089	Myofibroblastic tumor, NOS, of subglottis	Condition
solid tumor and hematologic	36560122	Hodgkin lymphoma, nodular sclerosis, grade 2 of pylorus	Condition
solid tumor and hematologic	36560123	Intravascular large B-cell lymphoma of overlapping lesion of eye and adnexa	Condition
solid tumor and hematologic	36560190	Hodgkin lymphoma, lymphocyte depletion, reticular of floor of mouth, NOS	Condition
solid tumor and hematologic	36560223	Follicular lymphoma, grade 2 of urachus	Condition
solid tumor and hematologic	36560225	B lymphoblastic leukemia/lymphoma with t(9;22)(q34;q11.2); BCR-ABL1 of cervical esophagus	Condition
solid tumor and hematologic	36560241	Malignant tumor, spindle cell type of sublingual gland	Condition
solid tumor and hematologic	36560257	Large cell neuroendocrine carcinoma of descending colon	Condition
solid tumor and hematologic	36560258	Hodgkin lymphoma, nodular sclerosis, grade 1 of dorsal surface of tongue, NOS	Condition
solid tumor and hematologic	36560289	Tumor cells, malignant of thorax, NOS	Condition
solid tumor and hematologic	36560292	Large cell carcinoma with rhabdoid phenotype of external upper lip	Condition
solid tumor and hematologic	36560307	Plasmacytoma, NOS, of anterior floor of mouth	Condition
solid tumor and hematologic	36560309	Myeloproliferative neoplasm, unclassifiable of overlapping lesion of eye and adnexa	Condition
solid tumor and hematologic	36560342	Intravascular large B-cell lymphoma of overlapping lesion of esophagus	Condition
solid tumor and hematologic	36560375	Squamous cell carcinoma with horn formation of overlapping lesion of vulva	Condition
solid tumor and hematologic	36560376	Balloon cell melanoma of overlapping lesion of lip	Condition
solid tumor and hematologic	36560390	Balloon cell melanoma of mucosa of lower lip	Condition
solid tumor and hematologic	36560393	Malignant peripheral nerve sheath tumor with rhabdomyoblastic differentiation of peripheral nerves and autonomic nervous system of head, face, and neck	Condition
solid tumor and hematologic	36560408	Chordoid glioma of ventricle, NOS	Condition
solid tumor and hematologic	36560425	Plasmablastic lymphoma of acoustic nerve	Condition
solid tumor and hematologic	36560426	Hodgkin lymphoma, nodular sclerosis, grade 2 of peripheral nerves and autonomic nervous system of upper limb and shoulder	Condition
solid tumor and hematologic	36560458	Hodgkin lymphoma, lymphocyte depletion, reticular of border of tongue	Condition
solid tumor and hematologic	36560474	Hodgkin lymphoma, lymphocyte depletion, diffuse fibrosis of jejunum	Condition
solid tumor and hematologic	36560491	Mature T-cell lymphoma, NOS, of peripheral nerves and autonomic nervous system of lower limb and hip	Condition
solid tumor and hematologic	36560492	Malignant lymphoma, mixed small and large cell, diffuse of overlapping lesion of tongue	Condition
solid tumor and hematologic	36560493	Hodgkin lymphoma, lymphocyte depletion, NOS, of exocervix	Condition
solid tumor and hematologic	36560509	Follicular lymphoma, NOS, of intrahepatic bile duct	Condition
solid tumor and hematologic	36560510	B lymphoblastic leukemia/lymphoma with t(v;11q23); MLL rearranged of glottis	Condition
solid tumor and hematologic	36560525	Follicular lymphoma, grade 2 of transverse colon	Condition
solid tumor and hematologic	36560526	Plasmablastic lymphoma of pyriform sinus	Condition
solid tumor and hematologic	36560542	Ganglioneuroblastoma of parathyroid gland	Condition
solid tumor and hematologic	36560557	Langerhans cell histiocytosis, disseminated of tonsil, NOS	Condition
solid tumor and hematologic	36560560	Spindle cell rhabdomyosarcoma of connective, Subcutaneous and other soft tissues of pelvis	Condition
solid tumor and hematologic	36560573	NK/T-cell lymphoma, nasal and nasal type of overlapping lesion of brain and central nervous system	Condition
solid tumor and hematologic	36560576	Malignant fibrous histiocytoma of overlapping lesion of bones, joints and articular cartilage	Condition
solid tumor and hematologic	36560591	Mast cell sarcoma of pancreas, NOS	Condition
solid tumor and hematologic	36560592	Epithelial-myoepithelial carcinoma of urinary system, NOS	Condition
solid tumor and hematologic	36560610	Malignant lymphoma, large B-cell, diffuse, immunoblastic, NOS, of overlapping lesion of hypopharynx	Condition
solid tumor and hematologic	36560623	Adenocarcinoma in situ in tubulovillous adenoma of cloacogenic zone	Condition
solid tumor and hematologic	36560625	T-cell large granular lymphocytic leukemia of ventricle, NOS	Condition
solid tumor and hematologic	36560640	B lymphoblastic leukemia/lymphoma with t(1;19)(q23;p13.3); E2A-PBX1 (TCF3-PBX1) of overlapping lesion of accessory sinuses	Condition
solid tumor and hematologic	36560642	Intravascular large B-cell lymphoma of clitorus	Condition
solid tumor and hematologic	36560676	Adenocarcinoma in situ, NOS, of overlapping lesion of endocrine glands and related structures	Condition
solid tumor and hematologic	36560677	Germ cell tumor, nonseminomatous of brain, NOS	Condition
solid tumor and hematologic	36560692	Hodgkin lymphoma, lymphocyte depletion, reticular of tonsillar pillar	Condition
solid tumor and hematologic	36560726	B lymphoblastic leukemia/lymphoma with hypodiploidy (Hypodiploid ALL) of choroid	Condition
solid tumor and hematologic	36560740	Follicular lymphoma, grade 1 of cheeck mucosa	Condition
solid tumor and hematologic	36560741	Basaloid carcinoma of middle ear	Condition
solid tumor and hematologic	36560744	Primary cutaneous gamma-delta T-cell lymphoma of connective, Subcutaneous and other soft tissues, NOS	Condition
solid tumor and hematologic	36560791	HHV8 positive diffuse large B-cell lymphoma of vulva, NOS	Condition
solid tumor and hematologic	36560807	Myeloproliferative neoplasm, unclassifiable of overlapping lesion of breast	Condition
solid tumor and hematologic	42512563	Papillary glioneuronal tumor of parietal lobe	Condition
solid tumor and hematologic	42512579	Myofibroblastic sarcoma of prepuce	Condition
solid tumor and hematologic	42512593	Clear cell sarcoma, NOS, of sigmoid colon	Condition
solid tumor and hematologic	42512595	Diffuse midline glioma, H3 K27M-mutant of spinal cord	Condition
solid tumor and hematologic	42512596	Pancreatobiliary type carcinoma of extrahepatic bile duct	Condition
solid tumor and hematologic	42512612	Neuroendocrine carcinoma, NOS, of major salivary gland, NOS	Condition
solid tumor and hematologic	42512629	Squamous cell carcinoma, NOS, of connective, Subcutaneous and other soft tissues of pelvis	Condition
solid tumor and hematologic	42512644	Ganglioneuroblastoma of ethmoid sinus	Condition
solid tumor and hematologic	42512646	Combined small cell carcinoma of endometrium	Condition
solid tumor and hematologic	42512727	Solitary fibrous tumor, NOS, of spinal cord	Condition
solid tumor and hematologic	42512728	Merkel cell carcinoma of small intestine, NOS	Condition
solid tumor and hematologic	42512729	Medulloblastoma, non-WNT/non-SHH of ventricle, NOS	Condition
solid tumor and hematologic	42512743	Myofibroblastic sarcoma of uterine adnexa	Condition
solid tumor and hematologic	42512746	Neuroblastoma, NOS, of mandible	Condition
solid tumor and hematologic	42512747	Adenocarcinoma in situ of lung, non-mucinous of lung, NOS	Condition
solid tumor and hematologic	42512760	Malignant peripheral nerve sheath tumor, epithelioid of peripheral nerves and autonomic nervous system of abdomen	Condition
solid tumor and hematologic	42512761	CNS embryonal tumor, NOS, of bladder, NOS	Condition
solid tumor and hematologic	42512763	Papillary glioneuronal tumor of olfactory nerve	Condition
solid tumor and hematologic	42512777	Myofibroblastic sarcoma of upper lobe, lung	Condition
solid tumor and hematologic	42512780	Carcinosarcoma, NOS, of specified parts of peritoneum	Condition
solid tumor and hematologic	42512794	Papillary glioneuronal tumor of cerebellum, NOS	Condition
solid tumor and hematologic	42512795	Myofibroblastic sarcoma of middle lobe, lung	Condition
solid tumor and hematologic	42512797	Giant cell sarcoma of adrenal gland, NOS	Condition
solid tumor and hematologic	42512811	Embryonal tumor with multilayered rosettes with C19MC alteration of overlapping lesion of brain	Condition
solid tumor and hematologic	42512812	Medulloblastoma, WNT-activated, NOS, of cerebrum	Condition
solid tumor and hematologic	42512827	Adenocarcinoma with neuroendocrine differentiation of lateral wall of bladder	Condition
solid tumor and hematologic	42512844	Squamous cell carcinoma, HPV positive of tonsillar fossa	Condition
solid tumor and hematologic	42512847	Myofibroblastic sarcoma of unknown primary site	Condition
solid tumor and hematologic	42512860	Mesothelioma, biphasic, malignant of unknown primary site	Condition
solid tumor and hematologic	42512897	Micropapillary carcinoma, NOS, of colon, NOS	Condition
solid tumor and hematologic	42512914	Myosarcoma of tongue, NOS	Condition
solid tumor and hematologic	42512945	Squamous cell carcinoma, HPV positive of accessory sinus, NOS	Condition
solid tumor and hematologic	42512946	Endometrioid adenocarcinoma, NOS, of cecum	Condition
solid tumor and hematologic	42512947	Small cell carcinoma, NOS, of vulva, NOS	Condition
solid tumor and hematologic	42512964	Mixed germ cell tumor of pelvis, NOS	Condition
solid tumor and hematologic	42512978	Intimal sarcoma of connective, Subcutaneous and other soft tissues of lower limb and hip	Condition
solid tumor and hematologic	42512979	Myofibroblastic sarcoma of connective, Subcutaneous and other soft tissues of trunk, NOS	Condition
solid tumor and hematologic	42512981	Paget disease (in situ), extramammary (except Paget disease of bone) (C50._) of anal canal	Condition
solid tumor and hematologic	42513011	Neoplasm defined only by histology: Glassy cell carcinoma	Condition
solid tumor and hematologic	42513012	Neoplasm defined only by histology: Carcinoma, undifferentiated, NOS	Condition
solid tumor and hematologic	42513013	Neoplasm defined only by histology: Carcinoma, anaplastic, NOS	Condition
solid tumor and hematologic	42513047	Neoplasm defined only by histology: Squamous cell carcinoma, spindle cell	Condition
solid tumor and hematologic	42513079	Neoplasm defined only by histology: Pilomatrical carcinoma	Condition
solid tumor and hematologic	42513096	Neoplasm defined only by histology: Adenocarcinoma, metastatic, NOS	Condition
solid tumor and hematologic	42513114	Neoplasm defined only by histology: Mixed neuroendocrine non-neuroendocrine neoplasm (MiNEN)	Condition
solid tumor and hematologic	42513130	Neoplasm defined only by histology: Hepatocellular carcinoma, spindle cell variant	Condition
solid tumor and hematologic	42513131	Neoplasm defined only by histology: Hepatocellular carcinoma, clear cell type	Condition
solid tumor and hematologic	42513148	Neoplasm defined only by histology: Serrated adenocarcinoma	Condition
solid tumor and hematologic	42513162	Neoplasm defined only by histology: Tubular carcinoid	Condition
solid tumor and hematologic	42513164	Neoplasm defined only by histology: Merkel cell carcinoma	Condition
solid tumor and hematologic	42513178	Neoplasm defined only by histology: Minimally invasive adenocarcinoma, mucinous	Condition
solid tumor and hematologic	42513180	Neoplasm defined only by histology: Aggressive papillary tumor	Condition
solid tumor and hematologic	42513212	Neoplasm defined only by histology: Multilocular cystic renal neoplasm of low malignant potential	Condition
solid tumor and hematologic	42513213	Neoplasm defined only by histology: Cyst-associated renal cell carcinoma	Condition
solid tumor and hematologic	42513215	Neoplasm defined only by histology: Renal cell carcinoma, sarcomatoid	Condition
solid tumor and hematologic	42513248	Neoplasm defined only by histology: Non-invasive follicular thyroid neoplasm with papillary-like nuclear features (NIFTP)	Condition
solid tumor and hematologic	42513262	Neoplasm defined only by histology: Endometrioid adenocarcinoma, NOS	Condition
solid tumor and hematologic	42513295	Neoplasm defined only by histology: Eccrine adenocarcinoma	Condition
solid tumor and hematologic	42513313	Neoplasm defined only by histology: Intraductal papillary mucinous neoplasm with high grade dysplasia	Condition
solid tumor and hematologic	42513328	Neoplasm defined only by histology: Low grade appendiceal mucinous neoplasm	Condition
solid tumor and hematologic	42513348	Neoplasm defined only by histology: Intraductal micropapillary carcinoma	Condition
solid tumor and hematologic	42513380	Neoplasm defined only by histology: Adenocarcinoma with squamous metaplasia	Condition
solid tumor and hematologic	42513397	Neoplasm defined only by histology: Intrathyroid thymic carcinoma	Condition
solid tumor and hematologic	42513429	Neoplasm defined only by histology: Intratubular large cell hyalinizing Sertoli cell neoplasia	Condition
solid tumor and hematologic	42513431	Neoplasm defined only by histology: Leydig cell tumor of testis, NOS	Condition
solid tumor and hematologic	42513447	Neoplasm defined only by histology: Glomus tumor, malignant	Condition
solid tumor and hematologic	42513464	Neoplasm defined only by histology: Meningeal melanomatosis	Condition
solid tumor and hematologic	42513481	Neoplasm defined only by histology: Giant pigmented nevus, NOS	Condition
solid tumor and hematologic	42513498	Neoplasm defined only by histology: Spindle cell sarcoma	Condition
solid tumor and hematologic	42513499	Neoplasm defined only by histology: Pleomorphic hyalinizing angiectatic tumor	Condition
solid tumor and hematologic	42513562	Neoplasm defined only by histology: Dedifferentiated liposarcoma	Condition
solid tumor and hematologic	42513579	Neoplasm defined only by histology: Myosarcoma	Condition
solid tumor and hematologic	42513612	Neoplasm defined only by histology: Hepatoblastoma, NOS	Condition
solid tumor and hematologic	42513629	Neoplasm defined only by histology: Brenner tumor, NOS	Condition
solid tumor and hematologic	42513666	Neoplasm defined only by histology: Seminoma, anaplastic	Condition
solid tumor and hematologic	42513696	Neoplasm defined only by histology: Mesonephroma, malignant	Condition
solid tumor and hematologic	42513699	Neoplasm defined only by histology: Kupffer cell sarcoma	Condition
solid tumor and hematologic	42513748	Neoplasm defined only by histology: Myxoid chondrosarcoma	Condition
solid tumor and hematologic	42513749	Neoplasm defined only by histology: Mesenchymal chondrosarcoma	Condition
solid tumor and hematologic	42513765	Neoplasm defined only by histology: Odontogenic tumor, malignant	Condition
solid tumor and hematologic	42513797	Neoplasm defined only by histology: Pineoblastoma	Condition
solid tumor and hematologic	42513815	Neoplasm defined only by histology: Papillary ependymoma	Condition
solid tumor and hematologic	42513816	Neoplasm defined only by histology: Myxopapillary ependymoma	Condition
solid tumor and hematologic	36560859	Liposarcoma, well differentiated, NOS, of rectum, NOS	Condition
solid tumor and hematologic	36560892	Lymphoplasmacytic lymphoma of connective, Subcutaneous and other soft tissues of upper limb and shoulder	Condition
solid tumor and hematologic	36560893	Papillary adenocarcinoma, NOS, of ureter	Condition
solid tumor and hematologic	36560909	Burkitt lymphoma, NOS, of round ligament	Condition
solid tumor and hematologic	36560910	Goblet cell carcinoid of lower lobe, lung	Condition
solid tumor and hematologic	36560911	Large cell neuroendocrine carcinoma of lower-inner quadrant of breast	Condition
solid tumor and hematologic	36560961	Composite Hodgkin and non-Hodgkin lymphoma of ascending colon	Condition
solid tumor and hematologic	36560975	Medulloepithelioma, NOS, of connective, Subcutaneous and other soft tissues of thorax	Condition
solid tumor and hematologic	36560992	Histiocytic sarcoma of cecum	Condition
solid tumor and hematologic	36561008	Squamous cell carcinoma, spindle cell of kidney, NOS	Condition
solid tumor and hematologic	36561009	Superficial spreading adenocarcinoma of main bronchus	Condition
solid tumor and hematologic	36561059	Malignant mastocytosis of central portion of breast	Condition
solid tumor and hematologic	36561060	Hodgkin lymphoma, lymphocyte depletion, diffuse fibrosis of vertebral column	Condition
solid tumor and hematologic	36561108	Scirrhous adenocarcinoma of vulva, NOS	Condition
solid tumor and hematologic	36561111	Hodgkin lymphoma, NOS, of sphenoid sinus	Condition
solid tumor and hematologic	36561125	Plasmablastic lymphoma of pleura, NOS	Condition
solid tumor and hematologic	36561127	Fibrosarcoma, NOS, of eye, NOS	Condition
solid tumor and hematologic	36561144	Adenocarcinoma in situ, NOS, of retina	Condition
solid tumor and hematologic	36561158	Hodgkin lymphoma, nodular sclerosis, cellular phase of border of tongue	Condition
solid tumor and hematologic	36561177	Hodgkin lymphoma, lymphocyte depletion, reticular of posterior mediastinum	Condition
solid tumor and hematologic	36561195	Bowen disease of tongue, NOS	Condition
solid tumor and hematologic	36561211	Hodgkin lymphoma, nodular lymphocyte predominant of lymph nodes of axilla or arm	Condition
solid tumor and hematologic	36561226	Squamous cell carcinoma, adenoid of mucosa of lip, NOS	Condition
solid tumor and hematologic	36561242	Basal cell adenocarcinoma of axillary tail of breast	Condition
solid tumor and hematologic	36561243	Langerhans cell sarcoma of choroid	Condition
solid tumor and hematologic	36561278	Epithelioid hemangioendothelioma, NOS, of intrahepatic bile duct	Condition
solid tumor and hematologic	36561295	Leiomyomatosis, NOS, of fundus uteri	Condition
solid tumor and hematologic	36561309	Precursor T-cell lymphoblastic leukemia of long bones of upper limb, scapula and associated joints	Condition
solid tumor and hematologic	36561311	Malignant tumor, giant cell type of optic nerve	Condition
solid tumor and hematologic	36561327	Small cell sarcoma of eyelid	Condition
solid tumor and hematologic	36561342	Composite Hodgkin and non-Hodgkin lymphoma of nasopharynx, NOS	Condition
solid tumor and hematologic	36561344	Lymphoplasmacytic lymphoma of overlapping lesion of colon	Condition
solid tumor and hematologic	36561359	Pleomorphic carcinoma of upper limb, NOS	Condition
solid tumor and hematologic	36561362	Fascial fibrosarcoma of ureteric orifice	Condition
solid tumor and hematologic	36561377	Carcinoma, anaplastic, NOS, of small intestine, NOS	Condition
solid tumor and hematologic	36561378	Undifferentiated sarcoma of gastrointestinal tract, NOS	Condition
solid tumor and hematologic	36561393	Malignant histiocytosis of orbit, NOS	Condition
solid tumor and hematologic	36561395	Balloon cell melanoma of cornea, NOS	Condition
solid tumor and hematologic	36561409	Hodgkin lymphoma, nodular sclerosis, grade 1 of lower gum	Condition
solid tumor and hematologic	36561426	Epithelioid sarcoma, NOS, of tonsil, NOS	Condition
solid tumor and hematologic	36561427	Sclerotic fibroma of short bones of lower limb and associated joints	Condition
solid tumor and hematologic	36561428	Subependymal giant cell astrocytoma of acoustic nerve	Condition
solid tumor and hematologic	36561429	Malignant tumor, small cell type of undescended testis	Condition
solid tumor and hematologic	36561459	Chondroid chordoma of autonomic nervous system, NOS	Condition
solid tumor and hematologic	36561460	Giant cell and spindle cell carcinoma of mucosa of upper lip	Condition
solid tumor and hematologic	36561476	Enteroglucagonoma, malignant of pancreas, NOS	Condition
solid tumor and hematologic	36561477	ALK positive large B-cell lymphoma of rib, sternum, clavicle and associated joints	Condition
solid tumor and hematologic	36561493	Composite Hodgkin and non-Hodgkin lymphoma of overlapping lesion of connective, subcutaneous and other soft tissues	Condition
solid tumor and hematologic	36561510	Undifferentiated sarcoma of optic nerve	Condition
solid tumor and hematologic	36561543	Adenocarcinoma in tubulovillous adenoma of overlapping lesion of cervix uteri	Condition
solid tumor and hematologic	36561545	Squamous cell carcinoma, spindle cell of palate, NOS	Condition
solid tumor and hematologic	36561546	Askin tumor of mandible	Condition
solid tumor and hematologic	36561560	Synovial sarcoma, NOS, of overlapping lesion of bones, joints and articular cartilage	Condition
solid tumor and hematologic	36561576	Spindle cell carcinoma, NOS, of bladder neck	Condition
solid tumor and hematologic	36561627	Lentigo maligna of prepuce	Condition
solid tumor and hematologic	36561628	Cloacogenic carcinoma of overlapping lesion of cervix uteri	Condition
solid tumor and hematologic	36561629	Malignant mastocytosis of lower lobe, lung	Condition
solid tumor and hematologic	36561646	Villous adenocarcinoma of overlapping lesion of palate	Condition
solid tumor and hematologic	36561662	Teratoma, malignant, NOS, of pituitary gland	Condition
solid tumor and hematologic	36561695	Glassy cell carcinoma of abdominal esophagus	Condition
solid tumor and hematologic	36561696	T-cell/histiocyte rich large B-cell lymphoma of overlapping lesion of brain and central nervous system	Condition
solid tumor and hematologic	36561710	Heavy chain disease, NOS, of lymph nodes of axilla or arm	Condition
solid tumor and hematologic	36561727	Myeloid sarcoma of pharynx, NOS	Condition
solid tumor and hematologic	36561730	Fibroblastic reticular cell tumor of overlapping lesion of small intestine	Condition
solid tumor and hematologic	36561744	Embryonal rhabdomyosarcoma, NOS, of connective, Subcutaneous and other soft tissues of lower limb and hip	Condition
solid tumor and hematologic	36561746	Papillary squamous cell carcinoma of overlapping lesion of digestive system	Condition
solid tumor and hematologic	36561777	Malignant tumor, clear cell type of waldeyer ring	Condition
solid tumor and hematologic	36561795	Squamous cell carcinoma, clear cell type of overlapping lesion of tongue	Condition
solid tumor and hematologic	36561811	Fibroblastic reticular cell tumor of urinary system, NOS	Condition
solid tumor and hematologic	36561829	Squamous cell carcinoma in situ, NOS, of rectosigmoid junction	Condition
solid tumor and hematologic	36561844	Metaplastic carcinoma, NOS, of billiary tract, NOS	Condition
solid tumor and hematologic	36561947	Hodgkin lymphoma, mixed cellularity, NOS, of labium minus	Condition
solid tumor and hematologic	36561961	Spindle cell sarcoma of posterior mediastinum	Condition
solid tumor and hematologic	36561963	Adenocarcinoma with apocrine metaplasia of ill-defined sites within respiratory system	Condition
solid tumor and hematologic	36561978	Pleomorphic carcinoma of larynx, NOS	Condition
solid tumor and hematologic	36561980	Mast cell sarcoma of major salivary gland, NOS	Condition
solid tumor and hematologic	36562011	T-cell large granular lymphocytic leukemia of anal canal	Condition
solid tumor and hematologic	36562045	Myxosarcoma of autonomic nervous system, NOS	Condition
solid tumor and hematologic	36562046	Squamous cell carcinoma, spindle cell of mouth, NOS	Condition
solid tumor and hematologic	36562047	Large cell carcinoma with rhabdoid phenotype of lower-outer quadrant of breast	Condition
solid tumor and hematologic	36562061	Squamous intraepithelial neoplasia, high grade of cervical esophagus	Condition
solid tumor and hematologic	36562062	Spindle cell rhabdomyosarcoma of vallecula	Condition
solid tumor and hematologic	36562095	B-cell chronic lymphocytic leukemia/small lymphocytic lymphoma of prepuce	Condition
solid tumor and hematologic	36562114	Mesenchymoma, malignant of small intestine, NOS	Condition
solid tumor and hematologic	36562128	Chordoma, NOS, of acoustic nerve	Condition
solid tumor and hematologic	36562129	Hodgkin lymphoma, lymphocyte depletion, NOS, of connective, Subcutaneous and other soft tissues of upper limb and shoulder	Condition
solid tumor and hematologic	36562131	Malignant lymphoma, non-Hodgkin, NOS, of overlapping lesion of palate	Condition
solid tumor and hematologic	36558756	Villous adenocarcinoma of vulva, NOS	Condition
solid tumor and hematologic	36558767	Myxofibrosarcoma of axillary tail of breast	Condition
solid tumor and hematologic	36558790	Hodgkin lymphoma, nodular lymphocyte predominant of bone marrow	Condition
solid tumor and hematologic	36558815	Mesenchymal chondrosarcoma of bone, NOS	Condition
solid tumor and hematologic	36558826	Squamous cell carcinoma, microinvasive of waldeyer ring	Condition
solid tumor and hematologic	36558851	Hodgkin lymphoma, nodular sclerosis, cellular phase of posterior wall of hypopharynx	Condition
solid tumor and hematologic	36558874	Plasmacytoma, NOS, of autonomic nervous system, NOS	Condition
solid tumor and hematologic	36558890	Papillary squamous cell carcinoma of female genital tract, NOS	Condition
solid tumor and hematologic	36558901	Malignant melanoma arising in giant congenital nevus of overlapping lesion of tonsil	Condition
solid tumor and hematologic	36558906	Adenocarcinoma in situ in tubulovillous adenoma of appendix	Condition
solid tumor and hematologic	36558908	Neurofibromatosis, NOS, of cerebrum	Condition
solid tumor and hematologic	36558915	Systemic EBV positive T-cell lymphoproliferative disease of childhood of lower third of esophagus	Condition
solid tumor and hematologic	36558931	Carcinoma simplex of ill-defined sites within respiratory system	Condition
solid tumor and hematologic	36558933	Endometrioid adenocarcinoma, ciliated cell variant of female genital tract, NOS	Condition
solid tumor and hematologic	36558940	Burkitt lymphoma, NOS, of lacrimal gland	Condition
solid tumor and hematologic	36558949	B lymphoblastic leukemia/lymphoma with t(9;22)(q34;q11.2); BCR-ABL1 of connective, Subcutaneous and other soft tissues of upper limb and shoulder	Condition
solid tumor and hematologic	36558960	Polymorphous adenocarcinoma of external upper lip	Condition
solid tumor and hematologic	36558985	Epithelioma, malignant of nasopharynx, NOS	Condition
solid tumor and hematologic	36558990	Nodular melanoma of lacrimal gland	Condition
solid tumor and hematologic	36559006	Epithelioid sarcoma, NOS, of female genital tract, NOS	Condition
solid tumor and hematologic	36559008	Nodular melanoma of lateral floor of mouth	Condition
solid tumor and hematologic	36559010	Carcinoma simplex of fundus of stomach	Condition
solid tumor and hematologic	36559017	Malignant lymphoma, large B-cell, diffuse, immunoblastic, NOS, of pleura, NOS	Condition
solid tumor and hematologic	36559033	Histiocytic sarcoma of subglottis	Condition
solid tumor and hematologic	36559042	Malignant tumor, giant cell type of anterior mediastinum	Condition
solid tumor and hematologic	36559058	Myxoid liposarcoma of kidney, NOS	Condition
solid tumor and hematologic	36559090	Neoplasm, malignant of overlapping lesion of corpus uteri	Condition
solid tumor and hematologic	36559115	Pleomorphic carcinoma of lower-outer quadrant of breast	Condition
solid tumor and hematologic	36559117	Follicular lymphoma, grade 1 of endometrium	Condition
solid tumor and hematologic	36559133	Metaplastic carcinoma, NOS, of base of tongue, NOS	Condition
solid tumor and hematologic	36559140	Chordoid glioma of brain stem	Condition
solid tumor and hematologic	36559142	Hodgkin lymphoma, lymphocyte depletion, NOS, of border of tongue	Condition
solid tumor and hematologic	36559151	Enterochromaffin cell carcinoid of overlapping lesion of lung	Condition
solid tumor and hematologic	36559160	Giant cell carcinoma of upper-inner quadrant of breast	Condition
solid tumor and hematologic	36559165	Papillary carcinoma in situ, NOS, of stomach, NOS	Condition
solid tumor and hematologic	36559167	Marginal zone B-cell lymphoma, NOS, of overlapping lesion of esophagus	Condition
solid tumor and hematologic	36559174	B lymphoblastic leukemia/lymphoma with t(12;21)(p13;q22); TEL-AML1 (ETV6-RUNX1) of hepatic flexure of colon	Condition
solid tumor and hematologic	36559190	Fibroblastic liposarcoma of peripheral nerves and autonomic nervous system of abdomen	Condition
solid tumor and hematologic	36559192	Myeloproliferative neoplasm, unclassifiable of lower gum	Condition
solid tumor and hematologic	36559201	ALK positive large B-cell lymphoma of fundus of stomach	Condition
solid tumor and hematologic	36559217	Fibroblastic reticular cell tumor of acoustic nerve	Condition
solid tumor and hematologic	36559233	Squamous cell carcinoma, small cell, nonkeratinizing of exocervix	Condition
solid tumor and hematologic	36559235	Adenocarcinoid tumor of cardia, NOS	Condition
solid tumor and hematologic	36559294	Transitional cell carcinoma, NOS, of oropharynx, NOS	Condition
solid tumor and hematologic	36559301	Hemangioendothelioma, malignant of peripheral nerves and autonomic nervous system of pelvis	Condition
solid tumor and hematologic	36559308	B-cell chronic lymphocytic leukemia/small lymphocytic lymphoma of gastrointestinal tract, NOS	Condition
solid tumor and hematologic	36559317	Follicular lymphoma, grade 1 of overlapping lesion of larynx	Condition
solid tumor and hematologic	36559319	Langerhans cell sarcoma of cervix uteri	Condition
solid tumor and hematologic	36559335	Scirrhous adenocarcinoma of penis, NOS	Condition
solid tumor and hematologic	36559342	Carcinoma, anaplastic, NOS, of anal canal	Condition
solid tumor and hematologic	36559358	Rhabdomyosarcoma, NOS, of anterior mediastinum	Condition
solid tumor and hematologic	36559360	Myeloproliferative neoplasm, unclassifiable of tongue, NOS	Condition
solid tumor and hematologic	36559369	Myelodysplastic syndrome with isolated del (5q) of lymph nodes of multiple regions	Condition
solid tumor and hematologic	36559385	Histiocytic sarcoma of thoracic esophagus	Condition
solid tumor and hematologic	36559401	Kaposi sarcoma of connective, Subcutaneous and other soft tissues of thorax	Condition
solid tumor and hematologic	36559419	Hodgkin lymphoma, lymphocyte depletion, NOS, of lingual tonsil	Condition
solid tumor and hematologic	36559424	Squamous cell carcinoma, NOS, of retina	Condition
solid tumor and hematologic	36559426	Ductal carcinoma in situ, solid type of urethra	Condition
solid tumor and hematologic	36559449	Liposarcoma, well differentiated, NOS, of bones of skull and face and associated joints	Condition
solid tumor and hematologic	36559458	B-cell chronic lymphocytic leukemia/small lymphocytic lymphoma of axillary tail of breast	Condition
solid tumor and hematologic	36559469	Adenocarcinoma with cartilaginous and osseous metaplasia of cardia, NOS	Condition
solid tumor and hematologic	36559474	Myeloid or lymphoid neoplasm with PDGFRA rearrangement of sublingual gland	Condition
solid tumor and hematologic	36559476	Carcinoma, NOS, of postcricoid region	Condition
solid tumor and hematologic	36559478	Carcinosarcoma, embryonal of axillary tail of breast	Condition
solid tumor and hematologic	36559492	Burkitt lymphoma, NOS, of oropharynx, NOS	Condition
solid tumor and hematologic	36559501	Basal cell adenocarcinoma of overlapping lesion of tonsil	Condition
solid tumor and hematologic	36559517	Ganglioneuroblastoma of peripheral nerves and autonomic nervous system of upper limb and shoulder	Condition
solid tumor and hematologic	36559526	Small cell sarcoma of retroperitoneum	Condition
solid tumor and hematologic	36559544	Pseudosarcomatous carcinoma of mucosa of lip, NOS	Condition
solid tumor and hematologic	36559567	Angiomyosarcoma of breast, NOS	Condition
solid tumor and hematologic	36559576	Hemangioendothelioma, malignant of connective, Subcutaneous and other soft tissues of thorax	Condition
solid tumor and hematologic	36559603	Papillary squamous cell carcinoma, non-invasive of main bronchus	Condition
solid tumor and hematologic	36559617	Adenocarcinoma with neuroendocrine differentiation of male genital organs, NOS	Condition
solid tumor and hematologic	36559633	Malignant tumor, spindle cell type of gum, NOS	Condition
solid tumor and hematologic	36559635	B lymphoblastic leukemia/lymphoma with t(v;11q23); MLL rearranged of trigone of bladder	Condition
solid tumor and hematologic	36559642	Anaplastic large cell lymphoma, T-cell and Null-cell type of middle lobe, lung	Condition
solid tumor and hematologic	36559653	Malignant tumor, clear cell type of cranial nerve, NOS	Condition
solid tumor and hematologic	36559687	Mucin-producing adenocarcinoma of greater curvature of stomach, NOS	Condition
solid tumor and hematologic	36559692	Langerhans cell sarcoma of labium majus	Condition
solid tumor and hematologic	36559694	Acinar cell cystadenocarcinoma of upper respiratory tract, NOS	Condition
solid tumor and hematologic	36559701	Malignant mastocytosis of middle third of esophagus	Condition
solid tumor and hematologic	36559735	Malignant lymphoma, mixed small and large cell, diffuse of other specified parts of pancreas	Condition
solid tumor and hematologic	36559737	Interdigitating dendritic cell sarcoma of accessory sinus, NOS	Condition
solid tumor and hematologic	36559742	Myeloid or lymphoid neoplasm with FGFR1 abnormalities of broad ligament	Condition
solid tumor and hematologic	36557255	Myeloid or lymphoid neoplasm with FGFR1 abnormalities of ethmoid sinus	Condition
solid tumor and hematologic	36557280	Polymorphous adenocarcinoma of mucosa of upper lip	Condition
solid tumor and hematologic	36557305	Polyembryoma of overlapping lesion of retroperitoneum and peritoneum	Condition
solid tumor and hematologic	36557319	Hodgkin lymphoma, nodular sclerosis, grade 2 of anterior surface of epiglottis	Condition
solid tumor and hematologic	36557321	Oxyphilic adenocarcinoma of nipple	Condition
solid tumor and hematologic	36557346	Anaplastic large cell lymphoma, T-cell and Null-cell type of peripheral nerves and autonomic nervous system of head, face, and neck	Condition
solid tumor and hematologic	36557360	Adenocarcinoma with mixed subtypes of soft palate, NOS	Condition
solid tumor and hematologic	36557394	Superficial spreading adenocarcinoma of extrahepatic bile duct	Condition
solid tumor and hematologic	36557405	Marginal zone B-cell lymphoma, NOS, of lymph nodes of inguinal region or leg	Condition
solid tumor and hematologic	36557419	Endometrioid adenocarcinoma, ciliated cell variant of overlapping lesion of corpus uteri	Condition
solid tumor and hematologic	36557437	Squamous cell carcinoma in situ with questionable stromal invasion of epididymis	Condition
solid tumor and hematologic	36557471	Hodgkin lymphoma, lymphocyte depletion, diffuse fibrosis of overlapping lesion of nasopharynx	Condition
solid tumor and hematologic	36557480	Carcinoma with osteoclast-like giant cells of urachus	Condition
solid tumor and hematologic	36557487	Teratoma with malignant transformation of other specified parts of male genital organs	Condition
solid tumor and hematologic	36557489	Squamous cell carcinoma, large cell, nonkeratinizing, NOS, of lateral floor of mouth	Condition
solid tumor and hematologic	36557494	Hodgkin lymphoma, nodular sclerosis, NOS, of connective, Subcutaneous and other soft tissues of pelvis	Condition
solid tumor and hematologic	36557521	Squamous cell carcinoma, spindle cell of body of penis	Condition
solid tumor and hematologic	36557528	Malignant lymphoma, large B-cell, diffuse, immunoblastic, NOS, of cerebral meninges	Condition
solid tumor and hematologic	36557530	Malignant tumor, clear cell type of maxillary sinus	Condition
solid tumor and hematologic	36557537	Plasmacytoma, NOS, of uterine adnexa	Condition
solid tumor and hematologic	36557539	B lymphoblastic leukemia/lymphoma with t(1;19)(q23;p13.3); E2A-PBX1 (TCF3-PBX1) of dorsal surface of tongue, NOS	Condition
solid tumor and hematologic	36557544	Hodgkin lymphoma, nodular sclerosis, NOS, of gastrointestinal tract, NOS	Condition
solid tumor and hematologic	36557555	Langerhans cell sarcoma of hard palate	Condition
solid tumor and hematologic	36557564	Systemic EBV positive T-cell lymphoproliferative disease of childhood of lower gum	Condition
solid tumor and hematologic	36557569	Adenocarcinoma with mixed subtypes of superior wall of nasopharynx	Condition
solid tumor and hematologic	36557571	Hodgkin lymphoma, lymphocyte depletion, reticular of pelvic lymph nodes	Condition
solid tumor and hematologic	36557587	Epithelioid sarcoma, NOS, of submandibular gland	Condition
solid tumor and hematologic	36557594	Ductal carcinoma in situ, solid type of fundus of stomach	Condition
solid tumor and hematologic	36557603	Squamous cell carcinoma, adenoid of hepatic flexure of colon	Condition
solid tumor and hematologic	36557639	Melanoma in situ of accessory sinus, NOS	Condition
solid tumor and hematologic	36557644	Malignant teratoma, intermediate of adrenal gland, NOS	Condition
solid tumor and hematologic	36557669	Carcinoma, undifferentiated, NOS, of parathyroid gland	Condition
solid tumor and hematologic	36557673	Intestinal T-cell lymphoma of hematopoietic system, NOS	Condition
solid tumor and hematologic	36557712	B lymphoblastic leukemia/lymphoma with t(12;21)(p13;q22); TEL-AML1 (ETV6-RUNX1) of head of pancreas	Condition
solid tumor and hematologic	36557764	Intravascular large B-cell lymphoma of overlapping lesion of major salivary glands	Condition
solid tumor and hematologic	36557771	Squamous cell carcinoma with horn formation of lower lobe, lung	Condition
solid tumor and hematologic	36557773	Yolk sac tumor, NOS, of cranial nerve, NOS	Condition
solid tumor and hematologic	36557778	Fibrosarcoma, NOS, of small intestine, NOS	Condition
solid tumor and hematologic	36557796	Plasmablastic lymphoma of overlapping lesion of bones, joints and articular cartilage of limbs	Condition
solid tumor and hematologic	36557798	Follicular lymphoma, NOS, of overlapping lesion of breast	Condition
solid tumor and hematologic	36557803	Carcinosarcoma, embryonal of lesser curvature of stomach, NOS	Condition
solid tumor and hematologic	36557805	Giant cell sarcoma of ethmoid sinus	Condition
solid tumor and hematologic	36557830	Adenocarcinoma with spindle cell metaplasia of round ligament	Condition
solid tumor and hematologic	36557853	Pseudosarcomatous carcinoma of endometrium	Condition
solid tumor and hematologic	36557864	Granular cell carcinoma of bladder neck	Condition
solid tumor and hematologic	36557873	Intravascular large B-cell lymphoma of middle lobe, lung	Condition
solid tumor and hematologic	36557882	Sezary syndrome of pelvic bones, sacrum, coccyx and associated joints	Condition
solid tumor and hematologic	36557889	Plasmacytoma, NOS, of lesser curvature of stomach, NOS	Condition
solid tumor and hematologic	36557930	Mast cell sarcoma of supraglottis	Condition
solid tumor and hematologic	36557932	Malignant lymphoma, large B-cell, diffuse, immunoblastic, NOS, of specified parts of peritoneum	Condition
solid tumor and hematologic	36557939	Angiomyosarcoma of peripheral nerves and autonomic nervous system of upper limb and shoulder	Condition
solid tumor and hematologic	36557946	Papillary squamous cell carcinoma, non-invasive of tail of pancreas	Condition
solid tumor and hematologic	36557948	Neuroblastoma, NOS, of spinal cord	Condition
solid tumor and hematologic	36557955	Sarcoma, NOS, of laryngeal cartilage	Condition
solid tumor and hematologic	36557964	Fibrillary astrocytoma of optic nerve	Condition
solid tumor and hematologic	36557980	Chondroblastoma, malignant of rib, sternum, clavicle and associated joints	Condition
solid tumor and hematologic	36557989	Paraganglioma, NOS, of urachus	Condition
solid tumor and hematologic	36557998	Carcinoma with osteoclast-like giant cells of anterior floor of mouth	Condition
solid tumor and hematologic	36558012	B lymphoblastic leukemia/lymphoma with t(9;22)(q34;q11.2); BCR-ABL1 of tonsillar fossa	Condition
solid tumor and hematologic	36558030	Follicular dendritic cell sarcoma of anterior wall of bladder	Condition
solid tumor and hematologic	36558055	Granular cell carcinoma of overlapping lesion of bladder	Condition
solid tumor and hematologic	36558073	Polygonal cell carcinoma of pancreatic duct	Condition
solid tumor and hematologic	36558105	Malignant histiocytosis of eye, NOS	Condition
solid tumor and hematologic	36558112	Basal cell adenocarcinoma of dorsal surface of tongue, NOS	Condition
solid tumor and hematologic	36558116	Malignant tumor, spindle cell type of overlapping lesion of nasopharynx	Condition
solid tumor and hematologic	36558137	Fibroblastic reticular cell tumor of meckel diverticulum	Condition
solid tumor and hematologic	36558146	Primary cutaneous follicle center lymphoma of clitorus	Condition
solid tumor and hematologic	36558164	Angiomyosarcoma of overlapping lesion of breast	Condition
solid tumor and hematologic	36558166	ALK positive large B-cell lymphoma of overlapping lesion of cervix uteri	Condition
solid tumor and hematologic	36558198	Epithelioid cell melanoma of abdominal esophagus	Condition
solid tumor and hematologic	36558207	B-cell chronic lymphocytic leukemia/small lymphocytic lymphoma of cardia, NOS	Condition
solid tumor and hematologic	36558241	Goblet cell carcinoid of pylorus	Condition
solid tumor and hematologic	36558273	B lymphoblastic leukemia/lymphoma, NOS, of bones of skull and face and associated joints	Condition
solid tumor and hematologic	36558280	Hodgkin lymphoma, nodular sclerosis, NOS, of posterior mediastinum	Condition
solid tumor and hematologic	36558282	Malignant lymphoma, mixed small and large cell, diffuse of border of tongue	Condition
solid tumor and hematologic	36558296	Hodgkin lymphoma, nodular sclerosis, grade 1 of floor of mouth, NOS	Condition
solid tumor and hematologic	36558323	Cribriform carcinoma, NOS, of intestinal tract, NOS	Condition
solid tumor and hematologic	36558330	Small cell osteosarcoma of rib, sternum, clavicle and associated joints	Condition
solid tumor and hematologic	36558339	Infantile fibrosarcoma of specified parts of peritoneum	Condition
solid tumor and hematologic	36558341	Papillary carcinoma in situ, NOS, of overlapping lesion of accessory sinuses	Condition
solid tumor and hematologic	36558346	Pleomorphic carcinoma of overlapping lesion of digestive system	Condition
solid tumor and hematologic	36533377	Tumor cells, malignant of overlapping lesion of palate	Condition
solid tumor and hematologic	36533390	Follicular lymphoma, NOS, of bones of skull and face and associated joints	Condition
solid tumor and hematologic	36533407	Squamous cell carcinoma, clear cell type of overlapping lesion of floor of mouth	Condition
solid tumor and hematologic	36533424	Hodgkin lymphoma, NOS, of border of tongue	Condition
solid tumor and hematologic	36533426	Squamous cell carcinoma in situ, NOS, of ureteric orifice	Condition
solid tumor and hematologic	36533457	Adenocarcinoma in villous adenoma of posterior wall of nasopharynx	Condition
solid tumor and hematologic	36533475	B lymphoblastic leukemia/lymphoma with hyperdiploidy of testis, NOS	Condition
solid tumor and hematologic	36533476	Desmoplastic melanoma, NOS, of body of penis	Condition
solid tumor and hematologic	36533492	Teratoma, malignant, NOS, of endocrine gland, NOS	Condition
solid tumor and hematologic	36533493	Adenocarcinoma with apocrine metaplasia of ovary	Condition
solid tumor and hematologic	36533509	Germ cell tumor, nonseminomatous of mediastinum, NOS	Condition
solid tumor and hematologic	36533510	Somatostatinoma of overlapping lesion of pancreas	Condition
solid tumor and hematologic	36533527	Solid carcinoma, NOS, of overlapping lesion of bladder	Condition
solid tumor and hematologic	36533541	Carcinosarcoma, embryonal of gallbladder	Condition
solid tumor and hematologic	36533543	B lymphoblastic leukemia/lymphoma with t(12;21)(p13;q22); TEL-AML1 (ETV6-RUNX1) of rectosigmoid junction	Condition
solid tumor and hematologic	36533544	Pleomorphic rhabdomyosarcoma, adult type of posterior wall of bladder	Condition
solid tumor and hematologic	36533575	Squamous cell carcinoma, large cell, nonkeratinizing, NOS, of urinary system, NOS	Condition
solid tumor and hematologic	36533576	Transitional cell carcinoma, NOS, of superior wall of nasopharynx	Condition
solid tumor and hematologic	36533591	Chondroid chordoma of acoustic nerve	Condition
solid tumor and hematologic	36533593	ALK positive large B-cell lymphoma of oropharynx, NOS	Condition
solid tumor and hematologic	36533610	Desmoplastic small round cell tumor of anterior mediastinum	Condition
solid tumor and hematologic	36533624	Villous adenocarcinoma of overlapping lesion of lip	Condition
solid tumor and hematologic	36533627	Oligoastrocytoma, NOS, of spinal cord	Condition
solid tumor and hematologic	36533628	Large cell carcinoma with rhabdoid phenotype of border of tongue	Condition
solid tumor and hematologic	36533659	Myeloproliferative neoplasm, unclassifiable of palate, NOS	Condition
solid tumor and hematologic	36533660	Choroid plexus carcinoma of cerebral meninges	Condition
solid tumor and hematologic	36533676	Hodgkin lymphoma, nodular sclerosis, NOS, of cheeck mucosa	Condition
solid tumor and hematologic	36533709	B lymphoblastic leukemia/lymphoma with t(v;11q23); MLL rearranged of vagina, NOS	Condition
solid tumor and hematologic	36533725	Squamous cell carcinoma, microinvasive of ampulla of Vater	Condition
solid tumor and hematologic	36533745	Superficial spreading adenocarcinoma of accessory sinus, NOS	Condition
solid tumor and hematologic	36533758	Solitary fibrous tumor, malignant of bone of limb, NOS	Condition
solid tumor and hematologic	36533760	Fascial fibrosarcoma of connective, Subcutaneous and other soft tissues of trunk, NOS	Condition
solid tumor and hematologic	36533809	Small cell sarcoma of ampulla of Vater	Condition
solid tumor and hematologic	36533811	Adenocarcinoma in situ, NOS, of vulva, NOS	Condition
solid tumor and hematologic	36533827	Hodgkin lymphoma, nodular sclerosis, grade 1 of palate, NOS	Condition
solid tumor and hematologic	36533828	Pleomorphic carcinoma of paraurethral gland	Condition
solid tumor and hematologic	36533858	Epithelioma, malignant of anterior 2/3 of tongue, NOS	Condition
solid tumor and hematologic	36533859	Polygonal cell carcinoma of submandibular gland	Condition
solid tumor and hematologic	36533860	Adenocarcinoma with neuroendocrine differentiation of upper respiratory tract, NOS	Condition
solid tumor and hematologic	36533875	Adenocarcinoma in situ in villous adenoma of trigone of bladder	Condition
solid tumor and hematologic	36533876	Malignant Spitz tumor of overlapping lesion of vulva	Condition
solid tumor and hematologic	36533877	Verrucous carcinoma, NOS, of axillary tail of breast	Condition
solid tumor and hematologic	36533878	Mature T-cell lymphoma, NOS, of urachus	Condition
solid tumor and hematologic	36533909	B lymphoblastic leukemia/lymphoma with t(v;11q23); MLL rearranged of pelvic bones, sacrum, coccyx and associated joints	Condition
solid tumor and hematologic	36533910	Serous carcinoma, NOS, of pancreatic duct	Condition
solid tumor and hematologic	36533912	Hodgkin sarcoma of bladder neck	Condition
solid tumor and hematologic	36533925	Precursor T-cell lymphoblastic leukemia of anterior surface of epiglottis	Condition
solid tumor and hematologic	36533926	Interdigitating dendritic cell sarcoma of bladder, NOS	Condition
solid tumor and hematologic	36533927	Hodgkin lymphoma, lymphocyte depletion, reticular of peripheral nerves and autonomic nervous system of pelvis	Condition
solid tumor and hematologic	36533944	Mullerian mixed tumor of overlapping lesion of cervix uteri	Condition
solid tumor and hematologic	36533960	Oat cell carcinoma of overlapping lesion of lung	Condition
solid tumor and hematologic	36533962	Hodgkin granuloma of appendix	Condition
solid tumor and hematologic	36533977	Marginal zone B-cell lymphoma, NOS, of other specified parts of male genital organs	Condition
solid tumor and hematologic	36533992	Adenoid cystic carcinoma of cervical esophagus	Condition
solid tumor and hematologic	36534027	Adenocarcinoma with squamous metaplasia of upper third of esophagus	Condition
solid tumor and hematologic	36534029	Carcinoma, anaplastic, NOS, of medulla of adrenal gland	Condition
solid tumor and hematologic	36534059	Spindle cell sarcoma of main bronchus	Condition
solid tumor and hematologic	36534062	Hemangiosarcoma of dome of bladder	Condition
solid tumor and hematologic	36534078	Follicular lymphoma, grade 1 of brain, NOS	Condition
solid tumor and hematologic	36534092	Adenocarcinoma in tubulovillous adenoma of maxillary sinus	Condition
solid tumor and hematologic	36534111	Papillary adenocarcinoma, NOS, of tonsil, NOS	Condition
solid tumor and hematologic	36534126	Squamous cell carcinoma, large cell, nonkeratinizing, NOS, of body of penis	Condition
solid tumor and hematologic	36534128	Dedifferentiated liposarcoma of connective, Subcutaneous and other soft tissues of lower limb and hip	Condition
solid tumor and hematologic	36534144	Follicular lymphoma, grade 3 of cheeck mucosa	Condition
solid tumor and hematologic	36534162	Spindle cell rhabdomyosarcoma of connective, Subcutaneous and other soft tissues of trunk, NOS	Condition
solid tumor and hematologic	36534178	Chordoma, NOS, of medulla of adrenal gland	Condition
solid tumor and hematologic	36534193	Mixed type rhabdomyosarcoma of overlapping lesion of billiary tract	Condition
solid tumor and hematologic	36534195	Histiocytic sarcoma of superior wall of nasopharynx	Condition
solid tumor and hematologic	36534213	Large cell carcinoma with rhabdoid phenotype of choroid	Condition
solid tumor and hematologic	36534226	Mesonephroma, malignant of round ligament	Condition
solid tumor and hematologic	36534228	Epithelioma, malignant of scrotum, NOS	Condition
solid tumor and hematologic	36534229	Papillary squamous cell carcinoma of ciliary body	Condition
solid tumor and hematologic	36534262	Urothelial carcinoma, sarcomatoid of prostate gland	Condition
solid tumor and hematologic	36534263	Polymorphous adenocarcinoma of cheeck mucosa	Condition
solid tumor and hematologic	36534277	Liposarcoma, well differentiated, NOS, of body of penis	Condition
solid tumor and hematologic	36534279	Pleomorphic carcinoma of nipple	Condition
solid tumor and hematologic	36534296	Squamous cell carcinoma with horn formation of uvula	Condition
solid tumor and hematologic	36534328	Pleomorphic liposarcoma of descending colon	Condition
solid tumor and hematologic	36534360	B lymphoblastic leukemia/lymphoma with hypodiploidy (Hypodiploid ALL) of mandible	Condition
solid tumor and hematologic	36534378	Squamous cell carcinoma, small cell, nonkeratinizing of upper Gum	Condition
solid tumor and hematologic	36534393	Hodgkin lymphoma, mixed cellularity, NOS, of connective, Subcutaneous and other soft tissues of pelvis	Condition
solid tumor and hematologic	36534413	Sarcoma, NOS, of scrotum, NOS	Condition
solid tumor and hematologic	36534427	Squamous cell carcinoma, keratinizing, NOS, of waldeyer ring	Condition
solid tumor and hematologic	36534462	B lymphoblastic leukemia/lymphoma with t(1;19)(q23;p13.3); E2A-PBX1 (TCF3-PBX1) of overlapping lesion of heart, mediastinum and pleura	Condition
solid tumor and hematologic	36534479	Liposarcoma, NOS, of central portion of breast	Condition
solid tumor and hematologic	36534480	Chondroid chordoma of middle ear	Condition
solid tumor and hematologic	42513831	Neoplasm defined only by histology: Pituicytoma	Condition
solid tumor and hematologic	42513847	Neoplasm defined only by histology: Cerebellar sarcoma, NOS	Condition
solid tumor and hematologic	42513864	Neoplasm defined only by histology: Retinoblastoma, undifferentiated	Condition
solid tumor and hematologic	42513865	Neoplasm defined only by histology: Retinoblastoma, diffuse	Condition
solid tumor and hematologic	42513899	Neoplasm defined only by histology: Hodgkin lymphoma, lymphocyte depletion, diffuse fibrosis	Condition
solid tumor and hematologic	42513914	Neoplasm defined only by histology: Mediastinal large B-cell lymphoma	Condition
solid tumor and hematologic	42513915	Neoplasm defined only by histology: EBV positive mucocutaneous ulcer	Condition
solid tumor and hematologic	42513916	Neoplasm defined only by histology: Diffuse large B-cell lymphoma, NOS	Condition
solid tumor and hematologic	42513932	Neoplasm defined only by histology: Subcutaneous panniculitis-like T-cell lymphoma	Condition
solid tumor and hematologic	42513948	Neoplasm defined only by histology: Plasma cell leukemia	Condition
solid tumor and hematologic	42513966	Neoplasm defined only by histology: IgM monoclonal gammopathy of undetermined significance	Condition
solid tumor and hematologic	42513967	Neoplasm defined only by histology: Waldenstrom macroglobulinemia	Condition
solid tumor and hematologic	42513981	Neoplasm defined only by histology: Mixed phenotype acute leukemia, B/myeloid, NOS	Condition
solid tumor and hematologic	42513999	Neoplasm defined only by histology: Prolymphocytic leukemia, T-cell type	Condition
solid tumor and hematologic	42514000	Neoplasm defined only by histology: Precursor cell lymphoblastic leukemia, NOS	Condition
solid tumor and hematologic	42514016	Neoplasm defined only by histology: Atypical chronic myeloid leukemia, BCR/ABL negative	Condition
solid tumor and hematologic	42514032	Neoplasm defined only by histology: Hairy cell leukemia, NOS	Condition
solid tumor and hematologic	42514048	Neoplasm defined only by histology: Squamous cell carcinoma, large cell, nonkeratinizing, in situ	Condition
solid tumor and hematologic	42514049	Neoplasm defined only by histology: Myelodysplastic syndrome with single lineage dysplasia	Condition
solid tumor and hematologic	42514050	Neoplasm defined only by histology: Myelodysplastic syndrome with ring sideroblasts and single lineage dysplasia	Condition
solid tumor and hematologic	42514066	Neoplasm defined only by histology: Intraductal with other types of carcinoma in situ (C50._)	Condition
solid tumor and hematologic	42514080	Neoplasm defined only by histology: Superficial spreading melanoma in situ (C44._)	Condition
solid tumor and hematologic	42514081	Neoplasm defined only by histology: Refractory thrombocytopenia	Condition
solid tumor and hematologic	42514083	Neoplasm defined only by histology: Neurofibromatosis, NOS	Condition
solid tumor and hematologic	42514099	Neoplasm defined only by histology: Mucinous cystadenocarcinoma	Condition
solid tumor and hematologic	42514116	Neoplasm defined only by histology: Carcinoid tumor of uncertain malignant potential	Condition
solid tumor and hematologic	42514147	Neoplasm defined only by histology: Oat cell carcinoma in situ (C34._)	Condition
solid tumor and hematologic	42514150	Neoplasm defined only by histology: Pituitary, borderline malignancy (C75.1)	Condition
solid tumor and hematologic	42514165	Neoplasm defined only by histology: Cyst-associated renal cell carcinoma in situ (C64.9)	Condition
solid tumor and hematologic	42514184	Neoplasm defined only by histology: Central odontogenic fibrosarcoma (C41._)	Condition
solid tumor and hematologic	42514200	Neoplasm defined only by histology: Neuroblastoma, benign (C71._)	Condition
solid tumor and hematologic	42514201	Neoplasm defined only by histology: Mixed germ cell tumor, in situ	Condition
solid tumor and hematologic	42514215	Neoplasm defined only by histology: Oligodendroglioma, benign (C71._)	Condition
solid tumor and hematologic	42514217	Neoplasm defined only by histology: Cloacogenic carcinoma in situ (C21.2)	Condition
solid tumor and hematologic	42514231	Neoplasm defined only by histology: Papillary mucinous cystadenoca situ, NOS (C56.9)	Condition
solid tumor and hematologic	42514249	Neoplasm defined only by histology: Thymoma, type A, NOS	Condition
solid tumor and hematologic	42514264	Neoplasm defined only by histology: Adenocarcinoma in situ, intestinal type (C16._)	Condition
solid tumor and hematologic	42514281	Neoplasm defined only by histology: Adenomatoid odontogenic tumor, malignant	Condition
solid tumor and hematologic	42514282	Neoplasm defined only by histology: Malignant melanoma in compound nevus (C44._)	Condition
solid tumor and hematologic	42514300	Neoplasm defined only by histology: Acral lentiginous melanoma, in situ (C44._)	Condition
solid tumor and hematologic	42514314	Neoplasm defined only by histology: Gonadoblastoma, malignant	Condition
solid tumor and hematologic	42514316	Neoplasm defined only by histology: Aortic body tumor	Condition
solid tumor and hematologic	42514332	Neoplasm defined only by histology: Adenocarcinoma,uncertain whether primary or metastatic site	Condition
solid tumor and hematologic	42514415	Neoplasm defined only by topography: Overlapping lesion of connective, subcutaneous and other soft tissues	Condition
solid tumor and hematologic	42514432	Neoplasm defined only by topography: Axillary tail of breast	Condition
solid tumor and hematologic	42514448	Neoplasm defined only by topography: Lower lobe, lung	Condition
solid tumor and hematologic	42514451	Neoplasm defined only by topography: Overlapping lesion of heart, mediastinum and pleura	Condition
solid tumor and hematologic	42514485	Neoplasm defined only by topography: Overlapping lesion of bladder	Condition
solid tumor and hematologic	42514498	Neoplasm defined only by topography: Lymph nodes of multiple regions	Condition
solid tumor and hematologic	44498940	Combined small cell carcinoma of lung, NOS	Condition
solid tumor and hematologic	44498987	CNS embryonal tumor, NOS, of brain, NOS	Condition
solid tumor and hematologic	44499003	Mature T-cell lymphoma, NOS, of lymph node, NOS	Condition
solid tumor and hematologic	44499007	Papillary carcinoma, NOS, of lower lobe, lung	Condition
solid tumor and hematologic	44499424	Verrucous carcinoma, NOS, of anus, NOS	Condition
solid tumor and hematologic	44499441	Endometrioid adenocarcinoma, NOS, of peritoneum, NOS	Condition
solid tumor and hematologic	44499456	Leiomyosarcoma, NOS, of ileum	Condition
solid tumor and hematologic	44499457	Leiomyosarcoma, NOS, of nasal cavity	Condition
solid tumor and hematologic	44499473	Diffuse large B-cell lymphoma, NOS, of testis, NOS	Condition
solid tumor and hematologic	44499474	Malignant lymphoma, large B-cell, diffuse, immunoblastic, NOS, of brain, NOS	Condition
solid tumor and hematologic	44499489	Squamous cell carcinoma, keratinizing, NOS, of nasal cavity	Condition
solid tumor and hematologic	44499490	Squamous cell carcinoma, keratinizing, NOS, of retroperitoneum	Condition
solid tumor and hematologic	44499491	Basaloid squamous cell carcinoma of base of tongue, NOS	Condition
solid tumor and hematologic	44499524	Mixed type rhabdomyosarcoma of orbit, NOS	Condition
solid tumor and hematologic	44499539	Adenocarcinoma in situ in adenomatous polyp of ampulla of Vater	Condition
solid tumor and hematologic	44499540	Tubular adenocarcinoma of central portion of breast	Condition
solid tumor and hematologic	44499555	Sebaceous carcinoma of external ear	Condition
solid tumor and hematologic	44499573	Myxoid liposarcoma of mediastinum, NOS	Condition
solid tumor and hematologic	44499574	Leiomyosarcoma, NOS, of rectum, NOS	Condition
solid tumor and hematologic	44499592	Diffuse large B-cell lymphoma, NOS, of cerebellum, NOS	Condition
solid tumor and hematologic	44499606	Malignant lymphoma, non-Hodgkin, NOS, of accessory sinus, NOS	Condition
solid tumor and hematologic	44499622	Pseudosarcomatous carcinoma of parotid gland	Condition
solid tumor and hematologic	44499624	Small cell carcinoma, NOS, of cervical esophagus	Condition
solid tumor and hematologic	44499638	Adenocarcinoma in situ in adenomatous polyp of rectosigmoid junction	Condition
solid tumor and hematologic	44499642	Adenocarcinoma in situ in tubulovillous adenoma of hepatic flexure of colon	Condition
solid tumor and hematologic	44499655	Spindle cell melanoma, NOS, of hard palate	Condition
solid tumor and hematologic	44499674	Carcinoma, NOS, of major salivary gland, NOS	Condition
solid tumor and hematologic	44499675	Carcinoma, NOS, of nipple	Condition
solid tumor and hematologic	44499690	Adenocarcinoma in tubulovillous adenoma of body of stomach	Condition
solid tumor and hematologic	44499691	Clear cell adenocarcinoma, NOS, of fallopian tube	Condition
solid tumor and hematologic	44499692	Poorly differentiated thyroid carcinoma of thyroid gland	Condition
solid tumor and hematologic	36562147	Choriocarcinoma, NOS, of brain, NOS	Condition
solid tumor and hematologic	36562163	Large cell neuroendocrine carcinoma of upper-inner quadrant of breast	Condition
solid tumor and hematologic	36562194	Pilocytic astrocytoma of cauda equina	Condition
solid tumor and hematologic	36562228	Perineurioma, malignant of olfactory nerve	Condition
solid tumor and hematologic	36562261	Pleomorphic liposarcoma of bone of limb, NOS	Condition
solid tumor and hematologic	36562264	Basaloid squamous cell carcinoma of border of tongue	Condition
solid tumor and hematologic	36562279	Large cell carcinoma, NOS, of external lower lip	Condition
solid tumor and hematologic	36562280	Adenocarcinoma in villous adenoma of posterior wall of oropharynx	Condition
solid tumor and hematologic	36562297	Alveolar rhabdomyosarcoma of connective, Subcutaneous and other soft tissues of upper limb and shoulder	Condition
solid tumor and hematologic	36562328	Adenocarcinoma with mixed subtypes of splenic flexure of colon	Condition
solid tumor and hematologic	36562331	Malignant tumor, small cell type of lingual tonsil	Condition
solid tumor and hematologic	36562348	B lymphoblastic leukemia/lymphoma with t(v;11q23); MLL rearranged of cerebrum	Condition
solid tumor and hematologic	36562363	Hodgkin lymphoma, nodular sclerosis, NOS, of overlapping lesion of pancreas	Condition
solid tumor and hematologic	36562364	Fascial fibrosarcoma of overlapping lesion of breast	Condition
solid tumor and hematologic	36562365	B lymphoblastic leukemia/lymphoma with hyperdiploidy of endocervix	Condition
solid tumor and hematologic	36562397	Solitary fibrous tumor, malignant of hard palate	Condition
solid tumor and hematologic	36562412	Chordoma, NOS, of endocrine gland, NOS	Condition
solid tumor and hematologic	36562431	Carcinoma, anaplastic, NOS, of lower gum	Condition
solid tumor and hematologic	36562432	Undifferentiated sarcoma of bone, NOS	Condition
solid tumor and hematologic	36562448	Teratoma, NOS, of meninges, NOS	Condition
solid tumor and hematologic	36562464	Adenocarcinoma with spindle cell metaplasia of overlapping lesion of rectum, anus and anal canal	Condition
solid tumor and hematologic	36562465	Squamous cell carcinoma, adenoid of posterior wall of nasopharynx	Condition
solid tumor and hematologic	36562479	Basal cell adenocarcinoma of border of tongue	Condition
solid tumor and hematologic	36562495	Hodgkin sarcoma of jejunum	Condition
solid tumor and hematologic	36562498	Hodgkin lymphoma, nodular lymphocyte predominant of uterine adnexa	Condition
solid tumor and hematologic	36562513	Systemic EBV positive T-cell lymphoproliferative disease of childhood of other specified parts of pancreas	Condition
solid tumor and hematologic	36562514	Hodgkin lymphoma, lymphocyte depletion, reticular of mediastinum, NOS	Condition
solid tumor and hematologic	36562547	Plasmacytoma, extramedullary of intrahepatic bile duct	Condition
solid tumor and hematologic	36562549	Fibrosarcoma, NOS, of spinal cord	Condition
solid tumor and hematologic	36562563	Malignant lymphoma, non-Hodgkin, NOS, of uterine adnexa	Condition
solid tumor and hematologic	36562582	Myxoid liposarcoma of overlapping lesion of colon	Condition
solid tumor and hematologic	36562595	Ganglioglioma, anaplastic of anterior mediastinum	Condition
solid tumor and hematologic	36562629	Yolk sac tumor, NOS, of anterior wall of nasopharynx	Condition
solid tumor and hematologic	36562631	Myeloproliferative neoplasm, unclassifiable of brain stem	Condition
solid tumor and hematologic	36562646	Large cell carcinoma, NOS, of tail of pancreas	Condition
solid tumor and hematologic	36562647	Papillary carcinoma in situ, NOS, of labium majus	Condition
solid tumor and hematologic	36562648	Small cell carcinoma, fusiform cell of hepatic flexure of colon	Condition
solid tumor and hematologic	36562663	Mesenchymoma, malignant of overlapping lesion of penis	Condition
solid tumor and hematologic	36562679	Mixed liposarcoma of submandibular gland	Condition
solid tumor and hematologic	36562681	Intravascular large B-cell lymphoma of anterior mediastinum	Condition
solid tumor and hematologic	36562698	Superficial spreading adenocarcinoma of lower limb, NOS	Condition
solid tumor and hematologic	36562712	Tumor cells, malignant of overlapping lesion of penis	Condition
solid tumor and hematologic	36562713	Anaplastic large cell lymphoma, T-cell and Null-cell type of overlapping lesion of esophagus	Condition
solid tumor and hematologic	36562714	Comedocarcinoma, NOS, of billiary tract, NOS	Condition
solid tumor and hematologic	36562729	Plasmablastic lymphoma of ampulla of Vater	Condition
solid tumor and hematologic	36562732	Hodgkin lymphoma, nodular sclerosis, cellular phase of colon, NOS	Condition
solid tumor and hematologic	36562746	Mixed liposarcoma of short bones of upper limb and associated joints	Condition
solid tumor and hematologic	36562749	Alveolar rhabdomyosarcoma of overlapping lesion of male genital organs	Condition
solid tumor and hematologic	36562763	Mixed phenotype acute leukemia, B/myeloid, NOS, of hematopoietic system, NOS	Condition
solid tumor and hematologic	36562765	Tumor cells, uncertain whether benign or malignant of meninges, NOS	Condition
solid tumor and hematologic	36562779	Cloacogenic carcinoma of overlapping lesion of rectum, anus and anal canal	Condition
solid tumor and hematologic	36562783	T-cell large granular lymphocytic leukemia of tongue, NOS	Condition
solid tumor and hematologic	36562796	Polyembryoma of craniopharyngeal duct	Condition
solid tumor and hematologic	36562797	Desmoplastic small round cell tumor of optic nerve	Condition
solid tumor and hematologic	36562815	Primary effusion lymphoma of pelvic lymph nodes	Condition
solid tumor and hematologic	36562829	Embryonal sarcoma of ciliary body	Condition
solid tumor and hematologic	36562833	B lymphoblastic leukemia/lymphoma with t(v;11q23); MLL rearranged of female genital tract, NOS	Condition
solid tumor and hematologic	36562847	Mesenchymoma, malignant of duodenum	Condition
solid tumor and hematologic	36562848	Angioimmunoblastic T-cell lymphoma of ileum	Condition
solid tumor and hematologic	36562863	Hepatoid adenocarcinoma of middle lobe, lung	Condition
solid tumor and hematologic	36562866	Pleomorphic carcinoma of sphenoid sinus	Condition
solid tumor and hematologic	36562880	Small cell carcinoma, fusiform cell of urinary system, NOS	Condition
solid tumor and hematologic	36562898	Follicular lymphoma, grade 2 of dorsal surface of tongue, NOS	Condition
solid tumor and hematologic	36562931	NK/T-cell lymphoma, nasal and nasal type of short bones of upper limb and associated joints	Condition
solid tumor and hematologic	36562946	Sertoli cell carcinoma of scrotum, NOS	Condition
solid tumor and hematologic	36562950	Adenosquamous carcinoma of gastric antrum	Condition
solid tumor and hematologic	36562965	Hodgkin lymphoma, mixed cellularity, NOS, of anterior wall of nasopharynx	Condition
solid tumor and hematologic	36562966	B lymphoblastic leukemia/lymphoma with t(5;14)(q31;q32); IL3-IGH of central portion of breast	Condition
solid tumor and hematologic	36562980	Squamous cell carcinoma in situ, NOS, of pylorus	Condition
solid tumor and hematologic	36562999	Malignant fibrous histiocytoma of bone, NOS	Condition
solid tumor and hematologic	36563000	Adenocarcinoma in villous adenoma of maxillary sinus	Condition
solid tumor and hematologic	36563013	Squamous cell carcinoma, microinvasive of posterior wall of bladder	Condition
solid tumor and hematologic	36563048	Squamous cell carcinoma in situ with questionable stromal invasion of hard palate	Condition
solid tumor and hematologic	36563064	Mesodermal mixed tumor of peripheral nerves and autonomic nervous system of abdomen	Condition
solid tumor and hematologic	36563080	Synovial sarcoma, NOS, of overlapping lesion of larynx	Condition
solid tumor and hematologic	36563100	Squamous cell carcinoma, keratinizing, NOS, of broad ligament	Condition
solid tumor and hematologic	36563114	Papillary squamous cell carcinoma, non-invasive of pancreatic duct	Condition
solid tumor and hematologic	36563132	Malignant peripheral nerve sheath tumor, NOS, of cerebral meninges	Condition
solid tumor and hematologic	36563148	Hodgkin lymphoma, lymphocyte depletion, reticular of bladder neck	Condition
solid tumor and hematologic	36563150	Malignant tumor, spindle cell type of endocervix	Condition
solid tumor and hematologic	36563165	Langerhans cell histiocytosis, disseminated of overlapping lesion of other and unspecified parts of mouth	Condition
solid tumor and hematologic	36563181	Myoepithelial carcinoma of sigmoid colon	Condition
solid tumor and hematologic	36563198	Carcinoma with osteoclast-like giant cells of exocervix	Condition
solid tumor and hematologic	36563232	Papillary adenocarcinoma, NOS, of external lip, NOS	Condition
solid tumor and hematologic	36563247	Carcinosarcoma, NOS, of eyelid	Condition
solid tumor and hematologic	36563249	B lymphoblastic leukemia/lymphoma with t(1;19)(q23;p13.3); E2A-PBX1 (TCF3-PBX1) of tonsillar fossa	Condition
solid tumor and hematologic	36558348	B lymphoblastic leukemia/lymphoma with t(5;14)(q31;q32); IL3-IGH of small intestine, NOS	Condition
solid tumor and hematologic	36558350	Basaloid carcinoma of spermatic cord	Condition
solid tumor and hematologic	36558375	Enterochromaffin cell carcinoid of splenic flexure of colon	Condition
solid tumor and hematologic	36558398	Plasmablastic lymphoma of overlapping lesion of cervix uteri	Condition
solid tumor and hematologic	36558407	Malignant tumor, small cell type of ventral surface of tongue, NOS	Condition
solid tumor and hematologic	36558416	Large cell carcinoma, NOS, of small intestine, NOS	Condition
solid tumor and hematologic	36558425	T-cell/histiocyte rich large B-cell lymphoma of lymph nodes of head, face and neck	Condition
solid tumor and hematologic	36558450	Papillary carcinoma in situ, NOS, of posterior wall of oropharynx	Condition
solid tumor and hematologic	36558457	Malignant histiocytosis of posterior wall of oropharynx	Condition
solid tumor and hematologic	36558473	Malignant tumor, small cell type of overlapping lesion of male genital organs	Condition
solid tumor and hematologic	36558480	Malignant tumor, clear cell type of fundus of stomach	Condition
solid tumor and hematologic	36558505	Epithelioid hemangioendothelioma, NOS, of short bones of lower limb and associated joints	Condition
solid tumor and hematologic	36558516	Ganglioglioma, anaplastic of peripheral nerves and autonomic nervous system of thorax	Condition
solid tumor and hematologic	36558530	Hodgkin lymphoma, lymphocyte-rich of overlapping lesion of retroperitoneum and peritoneum	Condition
solid tumor and hematologic	36558541	Angioimmunoblastic T-cell lymphoma of peripheral nerves and autonomic nervous system of head, face, and neck	Condition
solid tumor and hematologic	36558566	Lentigo maligna melanoma of scrotum, NOS	Condition
solid tumor and hematologic	36558575	Sezary syndrome of lymph nodes of inguinal region or leg	Condition
solid tumor and hematologic	36558623	Askin tumor of peripheral nerves and autonomic nervous system of upper limb and shoulder	Condition
solid tumor and hematologic	36558630	Acinar cell carcinoma of thyroid gland	Condition
solid tumor and hematologic	36558632	Squamous cell carcinoma with horn formation of tongue, NOS	Condition
solid tumor and hematologic	36558657	B lymphoblastic leukemia/lymphoma with t(1;19)(q23;p13.3); E2A-PBX1 (TCF3-PBX1) of thyroid gland	Condition
solid tumor and hematologic	36558673	Papillary squamous cell carcinoma of overlapping lesion of esophagus	Condition
solid tumor and hematologic	36558709	Angioimmunoblastic T-cell lymphoma of cervical esophagus	Condition
solid tumor and hematologic	36558714	B lymphoblastic leukemia/lymphoma with t(12;21)(p13;q22); TEL-AML1 (ETV6-RUNX1) of posterior wall of oropharynx	Condition
solid tumor and hematologic	36558741	Hodgkin lymphoma, nodular lymphocyte predominant of peripheral nerves and autonomic nervous system of abdomen	Condition
solid tumor and hematologic	36558750	Primary effusion lymphoma of intra-abdominal lymph nodes	Condition
solid tumor and hematologic	36558757	Angioimmunoblastic T-cell lymphoma of descending colon	Condition
solid tumor and hematologic	36558782	Carcinoma, anaplastic, NOS, of lower-outer quadrant of breast	Condition
solid tumor and hematologic	36558784	Urothelial carcinoma, micropapillary of ciliary body	Condition
solid tumor and hematologic	36558789	Hodgkin lymphoma, nodular sclerosis, grade 2 of sublingual gland	Condition
solid tumor and hematologic	36558798	Malignant lymphoma, mixed small and large cell, diffuse of testis, NOS	Condition
solid tumor and hematologic	36558809	Hodgkin lymphoma, nodular sclerosis, grade 1 of labium minus	Condition
solid tumor and hematologic	36558850	Enterochromaffin-like cell tumor of ascending colon	Condition
solid tumor and hematologic	36558873	Myosarcoma of endocervix	Condition
solid tumor and hematologic	36558884	Myoepithelial carcinoma of spermatic cord	Condition
solid tumor and hematologic	36558891	B lymphoblastic leukemia/lymphoma with t(12;21)(p13;q22); TEL-AML1 (ETV6-RUNX1) of vestibule of mouth	Condition
solid tumor and hematologic	36558907	Malignant tumor, giant cell type of glans penis	Condition
solid tumor and hematologic	36558923	Undifferentiated sarcoma of stomach, NOS	Condition
solid tumor and hematologic	36558943	Malignant melanoma, NOS, of cervical esophagus	Condition
solid tumor and hematologic	36558957	Plasmablastic lymphoma of ileum	Condition
solid tumor and hematologic	36558968	Solitary fibrous tumor, malignant of vagina, NOS	Condition
solid tumor and hematologic	36559032	Follicular lymphoma, NOS, of female genital tract, NOS	Condition
solid tumor and hematologic	36559050	Encapsulated papillary carcinoma of pancreas, NOS	Condition
solid tumor and hematologic	36559057	Malignant tumor, spindle cell type of connective, Subcutaneous and other soft tissues of upper limb and shoulder	Condition
solid tumor and hematologic	36559073	Marginal zone B-cell lymphoma, NOS, of peripheral nerves and autonomic nervous system of thorax	Condition
solid tumor and hematologic	36559100	Precursor T-cell lymphoblastic leukemia of parametrium	Condition
solid tumor and hematologic	36559109	Neurilemoma, malignant of cranial nerve, NOS	Condition
solid tumor and hematologic	36559125	B lymphoblastic leukemia/lymphoma with t(v;11q23); MLL rearranged of urinary system, NOS	Condition
solid tumor and hematologic	36559127	Malignant tumor, small cell type of mucosa of lower lip	Condition
solid tumor and hematologic	36559157	Giant cell sarcoma of sphenoid sinus	Condition
solid tumor and hematologic	36559182	Composite Hodgkin and non-Hodgkin lymphoma of connective, Subcutaneous and other soft tissues of upper limb and shoulder	Condition
solid tumor and hematologic	36559184	Papillary carcinoma in situ, NOS, of labium minus	Condition
solid tumor and hematologic	36559193	T-cell/histiocyte rich large B-cell lymphoma of overlapping lesion of nasopharynx	Condition
solid tumor and hematologic	36559200	Hodgkin lymphoma, nodular sclerosis, grade 1 of cecum	Condition
solid tumor and hematologic	36559209	B lymphoblastic leukemia/lymphoma with t(12;21)(p13;q22); TEL-AML1 (ETV6-RUNX1) of spinal cord	Condition
solid tumor and hematologic	36559225	Myofibroblastic tumor, NOS, of posterior wall of hypopharynx	Condition
solid tumor and hematologic	36559241	Spindle cell melanoma, NOS, of mucosa of lip, NOS	Condition
solid tumor and hematologic	36559243	T-cell large granular lymphocytic leukemia of overlapping lesion of heart, mediastinum and pleura	Condition
solid tumor and hematologic	36559250	Askin tumor of short bones of upper limb and associated joints	Condition
solid tumor and hematologic	36559266	Mullerian mixed tumor of overlapping lesion of connective, subcutaneous and other soft tissues	Condition
solid tumor and hematologic	36559268	Hodgkin lymphoma, nodular sclerosis, grade 2 of body of stomach	Condition
solid tumor and hematologic	36559277	Spindle cell sarcoma of gallbladder	Condition
solid tumor and hematologic	36559284	Ganglioglioma, anaplastic of peripheral nerves and autonomic nervous system of lower limb and hip	Condition
solid tumor and hematologic	36559325	Scirrhous adenocarcinoma of abdomen, NOS	Condition
solid tumor and hematologic	36559357	Malignant melanoma, NOS, of hypopharyngeal aspect of aryepiglottic fold	Condition
solid tumor and hematologic	36559366	Adenocarcinoma with mixed subtypes of scrotum, NOS	Condition
solid tumor and hematologic	36559393	Urothelial carcinoma, sarcomatoid of overlapping lesion of digestive system	Condition
solid tumor and hematologic	36559427	Hodgkin lymphoma, lymphocyte depletion, diffuse fibrosis of anterior mediastinum	Condition
solid tumor and hematologic	36559436	Adenocarcinoma with squamous metaplasia of round ligament	Condition
solid tumor and hematologic	36559452	Malignant histiocytosis of long bones of upper limb, scapula and associated joints	Condition
solid tumor and hematologic	36559466	Malignant fibrous histiocytoma of connective, Subcutaneous and other soft tissues of lower limb and hip	Condition
solid tumor and hematologic	36559475	Embryonal rhabdomyosarcoma, NOS, of border of tongue	Condition
solid tumor and hematologic	36559486	Follicular dendritic cell sarcoma of postcricoid region	Condition
solid tumor and hematologic	36559500	Myeloproliferative neoplasm, unclassifiable of abdominal esophagus	Condition
solid tumor and hematologic	36559509	Teratoid medulloepithelioma, NOS, of connective, Subcutaneous and other soft tissues, NOS	Condition
solid tumor and hematologic	36559518	Pleomorphic rhabdomyosarcoma, adult type of sphenoid sinus	Condition
solid tumor and hematologic	36559550	Follicular lymphoma, grade 3 of pyriform sinus	Condition
solid tumor and hematologic	36559552	Follicular lymphoma, grade 3 of cerebral meninges	Condition
solid tumor and hematologic	36559559	Squamous cell carcinoma, microinvasive of overlapping lesion of pancreas	Condition
solid tumor and hematologic	36563264	Tumor cells, malignant of lymph nodes of multiple regions	Condition
solid tumor and hematologic	36563283	Epithelioid sarcoma, NOS, of ovary	Condition
solid tumor and hematologic	36563300	Mantle cell lymphoma of bone of limb, NOS	Condition
solid tumor and hematologic	36563301	Bowen disease of overlapping lesion of hypopharynx	Condition
solid tumor and hematologic	36563315	Histiocytic sarcoma of lymph nodes of inguinal region or leg	Condition
solid tumor and hematologic	36563333	Follicular lymphoma, NOS, of lymph nodes of multiple regions	Condition
solid tumor and hematologic	36563349	B lymphoblastic leukemia/lymphoma, NOS, of other specified parts of pancreas	Condition
solid tumor and hematologic	36563350	Mixed liposarcoma of overlapping lesion of breast	Condition
solid tumor and hematologic	36563399	B lymphoblastic leukemia/lymphoma with hyperdiploidy of peripheral nerves and autonomic nervous system of trunk, NOS	Condition
solid tumor and hematologic	36563401	Burkitt lymphoma, NOS, of accessory sinus, NOS	Condition
solid tumor and hematologic	36563416	Carcinofibroma of body of stomach	Condition
solid tumor and hematologic	36563417	Follicular lymphoma, grade 3 of central portion of breast	Condition
solid tumor and hematologic	36563433	Small cell sarcoma of overlapping lesion of urinary organs	Condition
solid tumor and hematologic	36563434	Acinar cell carcinoma of rectum, NOS	Condition
solid tumor and hematologic	36563448	Malignant tumor, small cell type of lower limb, NOS	Condition
solid tumor and hematologic	36563451	B lymphoblastic leukemia/lymphoma with t(1;19)(q23;p13.3); E2A-PBX1 (TCF3-PBX1) of lower third of esophagus	Condition
solid tumor and hematologic	36563483	Urothelial carcinoma, micropapillary of maxillary sinus	Condition
solid tumor and hematologic	36563498	Papillary adenocarcinoma, NOS, of sphenoid sinus	Condition
solid tumor and hematologic	36563500	Malignant lymphoma, non-Hodgkin, NOS, of overlapping lesion of lip, oral cavity and pharynx	Condition
solid tumor and hematologic	36563534	Rhabdomyosarcoma, NOS, of retroperitoneum	Condition
solid tumor and hematologic	36563549	Carcinosarcoma, embryonal of head of pancreas	Condition
solid tumor and hematologic	36563551	Carcinosarcoma, NOS, of thymus	Condition
solid tumor and hematologic	36563568	Urothelial carcinoma, sarcomatoid of tonsillar fossa	Condition
solid tumor and hematologic	36563615	Large cell neuroendocrine carcinoma of nipple	Condition
solid tumor and hematologic	36563616	Follicular dendritic cell sarcoma of waldeyer ring	Condition
solid tumor and hematologic	36563618	B lymphoblastic leukemia/lymphoma with hypodiploidy (Hypodiploid ALL) of splenic flexure of colon	Condition
solid tumor and hematologic	36563632	Mantle cell lymphoma of overlapping lesion of other and unspecified parts of mouth	Condition
solid tumor and hematologic	36563650	Large cell carcinoma, NOS, of hypopharyngeal aspect of aryepiglottic fold	Condition
solid tumor and hematologic	36563665	Balloon cell melanoma of overlapping lesions of oropharynx	Condition
solid tumor and hematologic	36563682	Interdigitating dendritic cell sarcoma of esophagus, NOS	Condition
solid tumor and hematologic	36563684	Systemic EBV positive T-cell lymphoproliferative disease of childhood of main bronchus	Condition
solid tumor and hematologic	36563699	Sezary syndrome of scrotum, NOS	Condition
solid tumor and hematologic	36563701	Enteroglucagonoma, malignant of tail of pancreas	Condition
solid tumor and hematologic	36563702	Mature T-cell lymphoma, NOS, of posterior wall of nasopharynx	Condition
solid tumor and hematologic	36563735	HHV8 positive diffuse large B-cell lymphoma of lateral wall of bladder	Condition
solid tumor and hematologic	36563766	Kaposi sarcoma of overlapping lesion of brain and central nervous system	Condition
solid tumor and hematologic	36563767	Burkitt lymphoma, NOS, of kidney, NOS	Condition
solid tumor and hematologic	36563784	Liposarcoma, NOS, of vertebral column	Condition
solid tumor and hematologic	36563799	Malignant lymphoma, large B-cell, diffuse, immunoblastic, NOS, of overlapping lesion of vulva	Condition
solid tumor and hematologic	36563817	Myeloproliferative neoplasm, unclassifiable of overlapping lesion of nasopharynx	Condition
solid tumor and hematologic	36563818	Malignant tumor, spindle cell type of rectosigmoid junction	Condition
solid tumor and hematologic	36563832	Langerhans cell sarcoma of round ligament	Condition
solid tumor and hematologic	36563833	Mucosal lentiginous melanoma of overlapping lesion of rectum, anus and anal canal	Condition
solid tumor and hematologic	36563835	Spongioneuroblastoma of connective, Subcutaneous and other soft tissues of head, face, and neck	Condition
solid tumor and hematologic	36563849	Myoepithelial carcinoma of billiary tract, NOS	Condition
solid tumor and hematologic	36563850	Pleomorphic liposarcoma of vertebral column	Condition
solid tumor and hematologic	36563867	Mesodermal mixed tumor of dome of bladder	Condition
solid tumor and hematologic	36563868	Carcinosarcoma, NOS, of billiary tract, NOS	Condition
solid tumor and hematologic	36563883	Oligodendroblastoma of temporal lobe	Condition
solid tumor and hematologic	36563916	Myxofibrosarcoma of broad ligament	Condition
solid tumor and hematologic	36563917	Pancreatoblastoma of pancreas, NOS	Condition
solid tumor and hematologic	36563933	Malignant tumor, giant cell type of thoracic esophagus	Condition
solid tumor and hematologic	36563950	Giant cell sarcoma of appendix	Condition
solid tumor and hematologic	36563966	Papillary carcinoma, NOS, of orbit, NOS	Condition
solid tumor and hematologic	36563999	Angioimmunoblastic T-cell lymphoma of upper-inner quadrant of breast	Condition
solid tumor and hematologic	36564016	B lymphoblastic leukemia/lymphoma, NOS, of stomach, NOS	Condition
solid tumor and hematologic	36564033	Fascial fibrosarcoma of overlapping lesion of connective, subcutaneous and other soft tissues	Condition
solid tumor and hematologic	36564034	Pleomorphic carcinoma of mucosa of lip, NOS	Condition
solid tumor and hematologic	36564049	Embryonal carcinoma, NOS, of overlapping lesion of brain	Condition
solid tumor and hematologic	36564051	Basal cell adenocarcinoma of fallopian tube	Condition
solid tumor and hematologic	36564052	Intracortical osteosarcoma of mandible	Condition
solid tumor and hematologic	36564068	Carcinoma with osteoclast-like giant cells of esophagus, NOS	Condition
solid tumor and hematologic	36564084	Malignant lymphoma, mixed small and large cell, diffuse of maxillary sinus	Condition
solid tumor and hematologic	36564085	Carcinoma, undifferentiated, NOS, of mucosa of lip, NOS	Condition
solid tumor and hematologic	36564101	Glassy cell carcinoma of upper Gum	Condition
solid tumor and hematologic	36564116	T-cell large granular lymphocytic leukemia of body of pancreas	Condition
solid tumor and hematologic	36564134	Mantle cell lymphoma of broad ligament	Condition
solid tumor and hematologic	36564135	Myeloid or lymphoid neoplasm with FGFR1 abnormalities of branchial cleft	Condition
solid tumor and hematologic	36564136	Neoplasm, malignant of overlapping lesion of floor of mouth	Condition
solid tumor and hematologic	36564166	Burkitt lymphoma, NOS, of appendix	Condition
solid tumor and hematologic	36564169	Burkitt lymphoma, NOS, of floor of mouth, NOS	Condition
solid tumor and hematologic	36564200	Fascial fibrosarcoma of nipple	Condition
solid tumor and hematologic	36564203	Sertoli cell carcinoma of testis, NOS	Condition
solid tumor and hematologic	36564219	Plasmacytoma, NOS, of ethmoid sinus	Condition
solid tumor and hematologic	36564250	Follicular lymphoma, NOS, of upper Gum	Condition
solid tumor and hematologic	36564268	Mucinous adenocarcinoma of overlapping lesion of digestive system	Condition
solid tumor and hematologic	36564269	Neuroendocrine carcinoma, NOS, of intestinal tract, NOS	Condition
solid tumor and hematologic	36564286	Adenocarcinoma, NOS, of fundus uteri	Condition
solid tumor and hematologic	36564303	Desmoplastic infantile astrocytoma of ventricle, NOS	Condition
solid tumor and hematologic	36564334	Papillary adenocarcinoma, NOS, of overlapping lesion of corpus uteri	Condition
solid tumor and hematologic	36564335	Dysgerminoma of gastrointestinal tract, NOS	Condition
solid tumor and hematologic	36564350	Infantile fibrosarcoma of lacrimal gland	Condition
solid tumor and hematologic	36564351	Angioimmunoblastic T-cell lymphoma of optic nerve	Condition
solid tumor and hematologic	36564352	Carcinoma, undifferentiated, NOS, of overlapping lesion of cervix uteri	Condition
solid tumor and hematologic	36564353	Follicular lymphoma, grade 2 of short bones of lower limb and associated joints	Condition
solid tumor and hematologic	36564368	Hodgkin lymphoma, nodular sclerosis, NOS, of autonomic nervous system, NOS	Condition
solid tumor and hematologic	36564369	Desmoplastic small round cell tumor of nasopharynx, NOS	Condition
solid tumor and hematologic	36564386	Gliofibroma of parietal lobe	Condition
solid tumor and hematologic	36564387	B lymphoblastic leukemia/lymphoma with hyperdiploidy of greater curvature of stomach, NOS	Condition
solid tumor and hematologic	44499705	Plasmacytoma, extramedullary of lymph node, NOS	Condition
solid tumor and hematologic	44499709	Large cell carcinoma, NOS, of endometrium	Condition
solid tumor and hematologic	44499740	Adenocarcinoma in situ in adenomatous polyp of colon, NOS	Condition
solid tumor and hematologic	44499742	Adenocarcinoma in situ in villous adenoma of splenic flexure of colon	Condition
solid tumor and hematologic	44499755	Adenosquamous carcinoma of ampulla of Vater	Condition
solid tumor and hematologic	44499757	Meningeal melanocytoma of spinal meninges	Condition
solid tumor and hematologic	44499774	Neuroblastoma, NOS, of brain, NOS	Condition
solid tumor and hematologic	44499791	Papillary squamous cell carcinoma of vulva, NOS	Condition
solid tumor and hematologic	44499809	Adenocarcinoma with mixed subtypes of corpus uteri	Condition
solid tumor and hematologic	44499840	Ependymoma, NOS, of nervous system, NOS	Condition
solid tumor and hematologic	44499841	Protoplasmic astrocytoma of frontal lobe	Condition
solid tumor and hematologic	44499859	Angioimmunoblastic T-cell lymphoma of lymph node, NOS	Condition
solid tumor and hematologic	44499874	Squamous cell carcinoma, keratinizing, NOS, of tonsil, NOS	Condition
solid tumor and hematologic	44499889	Adenocarcinoma of lung, mixed mucinous and non-mucinous of lower lobe, lung	Condition
solid tumor and hematologic	44499939	Hodgkin lymphoma, nodular sclerosis, grade 1 of lymph node, NOS	Condition
solid tumor and hematologic	44499959	Bowen disease of vagina, NOS	Condition
solid tumor and hematologic	44499975	Paget disease and intraductal carcinoma of breast of lower-inner quadrant of breast	Condition
solid tumor and hematologic	44499976	Acinar cell carcinoma of nasal cavity	Condition
solid tumor and hematologic	44499993	Mature T-cell lymphoma, NOS, of parietal lobe	Condition
solid tumor and hematologic	44500008	Squamous cell carcinoma, NOS, of ureteric orifice	Condition
solid tumor and hematologic	44500024	Adenocarcinoma with mixed subtypes of tail of pancreas	Condition
solid tumor and hematologic	44500040	Mature T-cell lymphoma, NOS, of intra-abdominal lymph nodes	Condition
solid tumor and hematologic	44500043	NK/T-cell lymphoma, nasal and nasal type of sphenoid sinus	Condition
solid tumor and hematologic	44500057	Adenocarcinoma, NOS, of ovary	Condition
solid tumor and hematologic	44500073	Mucinous adenocarcinoma of pelvis, NOS	Condition
solid tumor and hematologic	44500075	Intraductal carcinoma, noninfiltrating, NOS, of head of pancreas	Condition
solid tumor and hematologic	44500107	Malignant lymphoma, non-Hodgkin, NOS, of vertebral column	Condition
solid tumor and hematologic	44500125	Squamous cell carcinoma, keratinizing, NOS, of supraglottis	Condition
solid tumor and hematologic	44500143	Adenocarcinoma, endocervical type, NOS, of cervix uteri	Condition
solid tumor and hematologic	44500157	Rhabdomyosarcoma, NOS, of base of tongue, NOS	Condition
solid tumor and hematologic	44500159	Adenosarcoma of endometrium	Condition
solid tumor and hematologic	44500175	Burkitt lymphoma, NOS, of spinal cord	Condition
solid tumor and hematologic	44500190	Squamous cell carcinoma, keratinizing, NOS, of lower lobe, lung	Condition
solid tumor and hematologic	44500225	Diffuse large B-cell lymphoma, NOS, of cecum	Condition
solid tumor and hematologic	44500227	Follicular lymphoma, grade 2 of rectum, NOS	Condition
solid tumor and hematologic	44500242	Adenocarcinoma, NOS, of major salivary gland, NOS	Condition
solid tumor and hematologic	44500243	Scirrhous adenocarcinoma of axillary tail of breast	Condition
solid tumor and hematologic	44500258	Mucinous carcinoma, gastric type of endocervix	Condition
solid tumor and hematologic	44500274	CNS embryonal tumor, NOS, of brain stem	Condition
solid tumor and hematologic	44500276	Malignant lymphoma, NOS, of waldeyer ring	Condition
solid tumor and hematologic	44500291	Adenocarcinoma, NOS, of orbit, NOS	Condition
solid tumor and hematologic	44500293	Neuroendocrine tumor, NOS, of lower-outer quadrant of breast	Condition
solid tumor and hematologic	44500307	Paget disease and infiltrating duct carcinoma of breast of central portion of breast	Condition
solid tumor and hematologic	44500325	Malignant lymphoma, NOS, of upper lobe, lung	Condition
solid tumor and hematologic	44500326	Malignant lymphoma, non-Hodgkin, NOS, of supraglottis	Condition
solid tumor and hematologic	44500327	Malignant lymphoma, non-Hodgkin, NOS, of cerebellum, NOS	Condition
solid tumor and hematologic	44500341	Combined small cell carcinoma of prostate gland	Condition
solid tumor and hematologic	44500343	Papillary carcinoma, NOS, of main bronchus	Condition
solid tumor and hematologic	44500357	Adenocarcinoma in situ in villous adenoma of rectosigmoid junction	Condition
solid tumor and hematologic	44500375	Dedifferentiated liposarcoma of kidney, NOS	Condition
solid tumor and hematologic	44500376	Leiomyosarcoma, NOS, of kidney, NOS	Condition
solid tumor and hematologic	44500408	Adenocarcinoma, NOS, of hard palate	Condition
solid tumor and hematologic	44500409	Cholangiocarcinoma of ampulla of Vater	Condition
solid tumor and hematologic	44500426	Large cell carcinoma, NOS, of parotid gland	Condition
solid tumor and hematologic	44500442	Adenoid cystic carcinoma of major salivary gland, NOS	Condition
solid tumor and hematologic	44500461	Medullary carcinoma, NOS, of rectum, NOS	Condition
solid tumor and hematologic	44500474	Diffuse large B-cell lymphoma, NOS, of maxillary sinus	Condition
solid tumor and hematologic	44500492	Squamous cell carcinoma, microinvasive of cervix uteri	Condition
solid tumor and hematologic	44500494	Basal cell carcinoma, NOS, of prostate gland	Condition
solid tumor and hematologic	44500508	Infiltrating duct and lobular carcinoma of breast, NOS	Condition
solid tumor and hematologic	44500509	Paget disease, mammary of breast, NOS	Condition
solid tumor and hematologic	44500511	Desmoplastic melanoma, NOS, of lower gum	Condition
solid tumor and hematologic	44500524	Subependymoma of ventricle, NOS	Condition
solid tumor and hematologic	44500526	Astrocytoma, anaplastic, NOS, of cerebrum	Condition
solid tumor and hematologic	44500561	Diffuse large B-cell lymphoma, NOS, of lower lobe, lung	Condition
solid tumor and hematologic	44500574	Small cell carcinoma, NOS, of anal canal	Condition
solid tumor and hematologic	44500577	Papillary carcinoma, NOS, of upper lobe, lung	Condition
solid tumor and hematologic	44500594	Neuroendocrine carcinoma, NOS, of descending colon	Condition
solid tumor and hematologic	44500627	Follicular lymphoma, grade 3 of small intestine, NOS	Condition
solid tumor and hematologic	44500628	B-cell chronic lymphocytic leukemia/small lymphocytic lymphoma of gastric antrum	Condition
solid tumor and hematologic	44500643	Gastrinoma of stomach, NOS	Condition
solid tumor and hematologic	44500678	Desmoplastic melanoma, NOS, of external ear	Condition
solid tumor and hematologic	44500692	Trophoblastic tumor, epithelioid of endometrium	Condition
solid tumor and hematologic	44500777	Squamous cell carcinoma, spindle cell of tonsil, NOS	Condition
solid tumor and hematologic	44500792	Adenocarcinoma in villous adenoma of descending colon	Condition
solid tumor and hematologic	44500808	Stromal sarcoma, NOS, of breast, NOS	Condition
solid tumor and hematologic	44500809	Pulmonary blastoma of upper lobe, lung	Condition
solid tumor and hematologic	44500827	Malignant lymphoma, non-Hodgkin, NOS, of parotid gland	Condition
solid tumor and hematologic	44500842	Large cell neuroendocrine carcinoma of duodenum	Condition
solid tumor and hematologic	44500858	Transitional cell carcinoma, NOS, of posterior wall of bladder	Condition
solid tumor and hematologic	44500860	Adenocarcinoma, NOS, of kidney, NOS	Condition
solid tumor and hematologic	44500875	Adenocarcinoma in situ in villous adenoma of hepatic flexure of colon	Condition
solid tumor and hematologic	44500894	Rhabdoid tumor, NOS, of liver	Condition
solid tumor and hematologic	44500928	Linitis plastica of greater curvature of stomach, NOS	Condition
solid tumor and hematologic	44500944	Malignant fibrous histiocytoma of transverse colon	Condition
solid tumor and hematologic	44500960	Malignant lymphoma, large B-cell, diffuse, immunoblastic, NOS, of jejunum	Condition
solid tumor and hematologic	44500961	Follicular lymphoma, NOS, of thyroid gland	Condition
solid tumor and hematologic	44500975	Giant cell and spindle cell carcinoma of bladder, NOS	Condition
solid tumor and hematologic	44500976	Spindle cell carcinoma, NOS, of gastric antrum	Condition
solid tumor and hematologic	44500977	Small cell carcinoma, NOS, of transverse colon	Condition
solid tumor and hematologic	44500978	Papillary carcinoma in situ, NOS, of renal pelvis	Condition
solid tumor and hematologic	44501009	Adenocarcinoma in multiple adenomatous polyps of colon, NOS	Condition
solid tumor and hematologic	44501042	Malignant lymphoma, non-Hodgkin, NOS, of greater curvature of stomach, NOS	Condition
solid tumor and hematologic	44501046	Diffuse large B-cell lymphoma, NOS, of gastrointestinal tract, NOS	Condition
solid tumor and hematologic	44501059	Large cell neuroendocrine carcinoma of lung, NOS	Condition
solid tumor and hematologic	36559751	Malignant lymphoma, NOS, of overlapping lesion of female genital organs	Condition
solid tumor and hematologic	36559762	Mixed tumor, malignant, NOS, of overlapping lesion of other and unspecified parts of mouth	Condition
solid tumor and hematologic	36559785	Myeloproliferative neoplasm, unclassifiable of ciliary body	Condition
solid tumor and hematologic	36559787	Undifferentiated sarcoma of short bones of lower limb and associated joints	Condition
solid tumor and hematologic	36559792	Intravascular large B-cell lymphoma of glottis	Condition
solid tumor and hematologic	36559794	Systemic EBV positive T-cell lymphoproliferative disease of childhood of lower-inner quadrant of breast	Condition
solid tumor and hematologic	36559826	Adenocarcinoma with cartilaginous and osseous metaplasia of external ear	Condition
solid tumor and hematologic	36559828	Pleomorphic liposarcoma of major salivary gland, NOS	Condition
solid tumor and hematologic	36559844	Hodgkin sarcoma of intrahepatic bile duct	Condition
solid tumor and hematologic	36559862	Hodgkin lymphoma, nodular sclerosis, grade 2 of subglottis	Condition
solid tumor and hematologic	36559885	Malignant tumor, clear cell type of larynx, NOS	Condition
solid tumor and hematologic	36559887	B lymphoblastic leukemia/lymphoma, NOS, of nasopharynx, NOS	Condition
solid tumor and hematologic	36559903	Adenocarcinoma with squamous metaplasia of appendix	Condition
solid tumor and hematologic	36559917	Malignant lymphoma, non-Hodgkin, NOS, of mouth, NOS	Condition
solid tumor and hematologic	36559919	Malignant mastocytosis of overlapping lesion of corpus uteri	Condition
solid tumor and hematologic	36559926	Squamous intraepithelial neoplasia, high grade of overlapping lesion of esophagus	Condition
solid tumor and hematologic	36559944	B lymphoblastic leukemia/lymphoma with hyperdiploidy of nipple	Condition
solid tumor and hematologic	36559971	Papillary squamous cell carcinoma, non-invasive of meckel diverticulum	Condition
solid tumor and hematologic	36559985	Round cell liposarcoma of cecum	Condition
solid tumor and hematologic	36559996	B lymphoblastic leukemia/lymphoma with t(v;11q23); MLL rearranged of vallecula	Condition
solid tumor and hematologic	36560001	Embryonal carcinoma, NOS, of frontal lobe	Condition
solid tumor and hematologic	36560010	Mixed type rhabdomyosarcoma of overlapping lesion of tongue	Condition
solid tumor and hematologic	36560019	Adenosquamous carcinoma of gum, NOS	Condition
solid tumor and hematologic	36560053	Cloacogenic carcinoma of overlapping lesion of nasopharynx	Condition
solid tumor and hematologic	36560069	Lymphoplasmacytic lymphoma of overlapping lesion of bones, joints and articular cartilage of limbs	Condition
solid tumor and hematologic	36560076	Carcinosarcoma, NOS, of overlapping lesions of oropharynx	Condition
solid tumor and hematologic	36560094	Pleomorphic rhabdomyosarcoma, adult type of urethra	Condition
solid tumor and hematologic	36560103	Basal cell adenocarcinoma of maxillary sinus	Condition
solid tumor and hematologic	36560112	Adenocarcinoma in situ, NOS, of lateral floor of mouth	Condition
solid tumor and hematologic	36560121	Follicular lymphoma, grade 3 of liver	Condition
solid tumor and hematologic	36560135	Epithelioid sarcoma, NOS, of anterior wall of nasopharynx	Condition
solid tumor and hematologic	36560146	Plasmacytoma, NOS, of overlapping lesion of accessory sinuses	Condition
solid tumor and hematologic	36560151	Anaplastic large cell lymphoma, T-cell and Null-cell type of autonomic nervous system, NOS	Condition
solid tumor and hematologic	36560180	Diffuse large B-cell lymphoma, NOS, of overlapping lesion of palate	Condition
solid tumor and hematologic	36560196	Precursor cell lymphoblastic lymphoma, NOS, of rectosigmoid junction	Condition
solid tumor and hematologic	36560221	Giant cell and spindle cell carcinoma of border of tongue	Condition
solid tumor and hematologic	36560237	Neuroepithelioma, NOS, of connective, Subcutaneous and other soft tissues of thorax	Condition
solid tumor and hematologic	36560253	Melanotic schwannoma of autonomic nervous system, NOS	Condition
solid tumor and hematologic	36560255	Sialoblastoma of sublingual gland	Condition
solid tumor and hematologic	36560285	Round cell liposarcoma of overlapping lesion of male genital organs	Condition
solid tumor and hematologic	36560287	Giant cell sarcoma of peripheral nerves and autonomic nervous system of trunk, NOS	Condition
solid tumor and hematologic	36560310	Epithelioid leiomyosarcoma of lower lobe, lung	Condition
solid tumor and hematologic	36560312	Malignant Spitz tumor of overlapping lesion of palate	Condition
solid tumor and hematologic	36560319	Embryonal carcinoma, NOS, of carotid body	Condition
solid tumor and hematologic	36560328	Myosarcoma of connective, Subcutaneous and other soft tissues of upper limb and shoulder	Condition
solid tumor and hematologic	36560330	Squamous cell carcinoma, adenoid of pancreas, NOS	Condition
solid tumor and hematologic	36560337	Spindle cell melanoma, NOS, of upper Gum	Condition
solid tumor and hematologic	36560355	Malignant lymphoma, NOS, of connective, Subcutaneous and other soft tissues of head, face, and neck	Condition
solid tumor and hematologic	36560360	Malignant giant cell tumor of soft parts of peripheral nerves and autonomic nervous system of lower limb and hip	Condition
solid tumor and hematologic	36560362	Histiocytic sarcoma of lateral wall of bladder	Condition
solid tumor and hematologic	36560396	Trabecular adenocarcinoma of sublingual gland	Condition
solid tumor and hematologic	36560439	Hodgkin lymphoma, lymphocyte depletion, reticular of bone marrow	Condition
solid tumor and hematologic	36560455	Adenocarcinoma with mixed subtypes of other specified parts of male genital organs	Condition
solid tumor and hematologic	36560460	B lymphoblastic leukemia/lymphoma with t(5;14)(q31;q32); IL3-IGH of connective, Subcutaneous and other soft tissues of trunk, NOS	Condition
solid tumor and hematologic	36560471	Hodgkin sarcoma of postcricoid region	Condition
solid tumor and hematologic	36560478	Pleomorphic carcinoma of superior wall of nasopharynx	Condition
solid tumor and hematologic	36560496	Adenocarcinoma with mixed subtypes of overlapping lesion of endocrine glands and related structures	Condition
solid tumor and hematologic	36560514	Plasmablastic lymphoma of intra-abdominal lymph nodes	Condition
solid tumor and hematologic	36560519	Adenocarcinoma in situ, NOS, of small intestine, NOS	Condition
solid tumor and hematologic	36560521	Carcinoma with osteoclast-like giant cells of lower-outer quadrant of breast	Condition
solid tumor and hematologic	36560537	Squamous cell carcinoma, microinvasive of gastric antrum	Condition
solid tumor and hematologic	36560544	Mast cell sarcoma of oropharynx, NOS	Condition
solid tumor and hematologic	36560555	HHV8 positive diffuse large B-cell lymphoma of ureteric orifice	Condition
solid tumor and hematologic	36560587	Mature T-cell lymphoma, NOS, of lesser curvature of stomach, NOS	Condition
solid tumor and hematologic	36560605	Systemic EBV positive T-cell lymphoproliferative disease of childhood of pharynx, NOS	Condition
solid tumor and hematologic	36560612	Adenocarcinoma with apocrine metaplasia of central portion of breast	Condition
solid tumor and hematologic	36560655	Small cell carcinoma, NOS, of posterior wall of nasopharynx	Condition
solid tumor and hematologic	36560680	B lymphoblastic leukemia/lymphoma with t(5;14)(q31;q32); IL3-IGH of intrahepatic bile duct	Condition
solid tumor and hematologic	36560696	B-cell chronic lymphocytic leukemia/small lymphocytic lymphoma of ventricle, NOS	Condition
solid tumor and hematologic	36560705	Follicular lymphoma, grade 2 of overlapping lesion of digestive system	Condition
solid tumor and hematologic	36560721	Myxoid leiomyosarcoma of vagina, NOS	Condition
solid tumor and hematologic	36560728	Pleomorphic liposarcoma of connective, Subcutaneous and other soft tissues of upper limb and shoulder	Condition
solid tumor and hematologic	36560730	Large cell neuroendocrine carcinoma of glottis	Condition
solid tumor and hematologic	36560737	Anaplastic large cell lymphoma, T-cell and Null-cell type of upper lobe, lung	Condition
solid tumor and hematologic	36560739	T-cell large granular lymphocytic leukemia of pharynx, NOS	Condition
solid tumor and hematologic	36560755	Malignant lymphoma, mixed small and large cell, diffuse of renal pelvis	Condition
solid tumor and hematologic	36560778	Mesenchymoma, malignant of peripheral nerves and autonomic nervous system of trunk, NOS	Condition
solid tumor and hematologic	36560780	Myelodysplastic syndrome, NOS, of intrathoracic lymph nodes	Condition
solid tumor and hematologic	36560787	Adenoid cystic carcinoma of dorsal surface of tongue, NOS	Condition
solid tumor and hematologic	36560789	Basal cell adenocarcinoma of overlapping lesion of lip	Condition
solid tumor and hematologic	36560796	Acinar cell cystadenocarcinoma of head of pancreas	Condition
solid tumor and hematologic	36560798	Fascial fibrosarcoma of breast, NOS	Condition
solid tumor and hematologic	36560846	Undifferentiated sarcoma of overlapping lesion of brain and central nervous system	Condition
solid tumor and hematologic	36560864	Germinoma of gastrointestinal tract, NOS	Condition
solid tumor and hematologic	36560878	Langerhans cell sarcoma of peripheral nerves and autonomic nervous system of lower limb and hip	Condition
solid tumor and hematologic	36560903	Hodgkin lymphoma, nodular sclerosis, cellular phase of overlapping lesion of other and unspecified parts of mouth	Condition
solid tumor and hematologic	36560928	Squamous cell carcinoma in situ with questionable stromal invasion of lower-inner quadrant of breast	Condition
solid tumor and hematologic	36560932	Follicular lymphoma, grade 3 of lingual tonsil	Condition
solid tumor and hematologic	36560939	Serous borderline tumor, NOS, of other specified parts of female genital organs	Condition
solid tumor and hematologic	36560946	Neuroendocrine tumor, grade 2 of esophagus, NOS	Condition
solid tumor and hematologic	36560953	Spindle cell sarcoma of tonsillar fossa	Condition
solid tumor and hematologic	36560957	Carcinoma, anaplastic, NOS, of body of stomach	Condition
solid tumor and hematologic	36560980	Nodular melanoma of lower gum	Condition
solid tumor and hematologic	36560982	Adenocarcinoma in situ in villous adenoma of lower-inner quadrant of breast	Condition
solid tumor and hematologic	36560989	Acinar cell carcinoma of axillary tail of breast	Condition
solid tumor and hematologic	36560998	Liposarcoma, well differentiated, NOS, of peripheral nerves and autonomic nervous system of thorax	Condition
solid tumor and hematologic	36561023	Schneiderian carcinoma of overlapping lesion of respiratory system and intrathoracic organs	Condition
solid tumor and hematologic	36561030	Papillary urothelial neoplasm of low malignant potential of renal pelvis	Condition
solid tumor and hematologic	36561037	Intravascular large B-cell lymphoma of tonsillar fossa	Condition
solid tumor and hematologic	36561048	Plasmablastic lymphoma of ovary	Condition
solid tumor and hematologic	36561071	Amelanotic melanoma of gastrointestinal tract, NOS	Condition
solid tumor and hematologic	36561080	Teratocarcinoma of scrotum, NOS	Condition
solid tumor and hematologic	36561105	Myeloid or lymphoid neoplasm with PDGFRA rearrangement of anterior wall of bladder	Condition
solid tumor and hematologic	36561121	Squamous cell carcinoma, spindle cell of anterior 2/3 of tongue, NOS	Condition
solid tumor and hematologic	36561123	Langerhans cell histiocytosis, disseminated of peripheral nerves and autonomic nervous system of thorax	Condition
solid tumor and hematologic	36561132	Spindle cell carcinoma, NOS, of posterior wall of bladder	Condition
solid tumor and hematologic	36561137	Lymphoepithelial carcinoma of overlapping lesion of accessory sinuses	Condition
solid tumor and hematologic	36561173	Hemangiosarcoma of peripheral nerves and autonomic nervous system of lower limb and hip	Condition
solid tumor and hematologic	36561180	Interdigitating dendritic cell sarcoma of ethmoid sinus	Condition
solid tumor and hematologic	36561189	Teratoid medulloepithelioma, NOS, of overlapping lesion of digestive system	Condition
solid tumor and hematologic	36561191	Adenocarcinoma in situ in villous adenoma of epididymis	Condition
solid tumor and hematologic	36561216	Androblastoma, malignant of undescended testis	Condition
solid tumor and hematologic	36561255	Spindle cell carcinoma, NOS, of intestinal tract, NOS	Condition
solid tumor and hematologic	36561266	Intravascular large B-cell lymphoma of mandible	Condition
solid tumor and hematologic	36561291	Malignant histiocytosis of overlapping lesion of lip, oral cavity and pharynx	Condition
solid tumor and hematologic	36561305	Myxoid leiomyosarcoma of appendix	Condition
solid tumor and hematologic	36561307	Metaplastic carcinoma, NOS, of lateral wall of bladder	Condition
solid tumor and hematologic	36561314	B lymphoblastic leukemia/lymphoma, NOS, of peripheral nerves and autonomic nervous system of lower limb and hip	Condition
solid tumor and hematologic	36561332	Adenocarcinoma with cartilaginous and osseous metaplasia of uterus, NOS	Condition
solid tumor and hematologic	36561346	Ganglioglioma, anaplastic of nasal cavity	Condition
solid tumor and hematologic	36561348	Signet ring cell carcinoma of other specified parts of pancreas	Condition
solid tumor and hematologic	36561357	Papillary squamous cell carcinoma of fundus of stomach	Condition
solid tumor and hematologic	36561373	Hodgkin lymphoma, lymphocyte depletion, diffuse fibrosis of sublingual gland	Condition
solid tumor and hematologic	36561380	Infantile fibrosarcoma of nipple	Condition
solid tumor and hematologic	36561382	NK/T-cell lymphoma, nasal and nasal type of endometrium	Condition
solid tumor and hematologic	36561391	Epithelioid sarcoma, NOS, of main bronchus	Condition
solid tumor and hematologic	36561398	Adenocarcinoma with mixed subtypes of anterior wall of bladder	Condition
solid tumor and hematologic	36561414	B lymphoblastic leukemia/lymphoma with t(v;11q23); MLL rearranged of descended testis	Condition
solid tumor and hematologic	36561416	Desmoplastic small round cell tumor of connective, Subcutaneous and other soft tissues of thorax	Condition
solid tumor and hematologic	36561423	Follicular lymphoma, NOS, of pancreatic duct	Condition
solid tumor and hematologic	36561425	Diffuse large B-cell lymphoma, NOS, of overlapping lesion of eye and adnexa	Condition
solid tumor and hematologic	36561455	Plasmacytoma, NOS, of lower third of esophagus	Condition
solid tumor and hematologic	36561466	Ganglioneuroblastoma of spinal meninges	Condition
solid tumor and hematologic	36561473	Cribriform carcinoma in situ of supraglottis	Condition
solid tumor and hematologic	36561482	Hodgkin lymphoma, lymphocyte depletion, reticular of rib, sternum, clavicle and associated joints	Condition
solid tumor and hematologic	36561489	Malignant histiocytosis of hypopharynx, NOS	Condition
solid tumor and hematologic	36561491	Adenocarcinoma in situ in tubulovillous adenoma of middle third of esophagus	Condition
solid tumor and hematologic	36561505	Composite Hodgkin and non-Hodgkin lymphoma of dome of bladder	Condition
solid tumor and hematologic	36561507	Carcinoma simplex of urethra	Condition
solid tumor and hematologic	36561530	Hodgkin lymphoma, nodular sclerosis, grade 2 of rectosigmoid junction	Condition
solid tumor and hematologic	36561566	Myeloid or lymphoid neoplasm with PDGFRA rearrangement of intra-abdominal lymph nodes	Condition
solid tumor and hematologic	36561582	Plasmacytoma, extramedullary of overlapping lesion of tongue	Condition
solid tumor and hematologic	36561598	Diffuse large B-cell lymphoma, NOS, of middle third of esophagus	Condition
solid tumor and hematologic	36561630	Hodgkin lymphoma, nodular sclerosis, NOS, of broad ligament	Condition
solid tumor and hematologic	36561634	B lymphoblastic leukemia/lymphoma with t(12;21)(p13;q22); TEL-AML1 (ETV6-RUNX1) of hypopharyngeal aspect of aryepiglottic fold	Condition
solid tumor and hematologic	36561639	Serous carcinoma, NOS, of body of pancreas	Condition
solid tumor and hematologic	36561657	Cystadenocarcinoma, NOS, of floor of mouth, NOS	Condition
solid tumor and hematologic	36561659	Small cell carcinoma, NOS, of splenic flexure of colon	Condition
solid tumor and hematologic	36561709	Androblastoma, malignant of ovary	Condition
solid tumor and hematologic	36561739	Systemic EBV positive T-cell lymphoproliferative disease of childhood of female genital tract, NOS	Condition
solid tumor and hematologic	36561750	Acinar cell carcinoma of anterior floor of mouth	Condition
solid tumor and hematologic	36561784	Squamous cell carcinoma, small cell, nonkeratinizing of urachus	Condition
solid tumor and hematologic	36561791	Papillary squamous cell carcinoma, non-invasive of lingual tonsil	Condition
solid tumor and hematologic	36561798	Undifferentiated sarcoma of branchial cleft	Condition
solid tumor and hematologic	36561816	Squamous cell carcinoma, keratinizing, NOS, of intestinal tract, NOS	Condition
solid tumor and hematologic	36561825	Hodgkin lymphoma, NOS, of superior wall of nasopharynx	Condition
solid tumor and hematologic	36561839	Adenocarcinoma in situ, NOS, of major salivary gland, NOS	Condition
solid tumor and hematologic	36561841	Giant cell and spindle cell carcinoma of supraglottis	Condition
solid tumor and hematologic	36561859	Spindle cell sarcoma of overlapping lesion of female genital organs	Condition
solid tumor and hematologic	36561866	Mixed liposarcoma of overlapping lesion of male genital organs	Condition
solid tumor and hematologic	36561875	Myeloid sarcoma of pelvic lymph nodes	Condition
solid tumor and hematologic	36561884	Intestinal T-cell lymphoma of anus, NOS	Condition
solid tumor and hematologic	36561918	T-cell/histiocyte rich large B-cell lymphoma of ethmoid sinus	Condition
solid tumor and hematologic	36561925	Fibroblastic reticular cell tumor of descended testis	Condition
solid tumor and hematologic	36561932	Epithelioma, malignant of cornea, NOS	Condition
solid tumor and hematologic	36561934	Small cell sarcoma of connective, Subcutaneous and other soft tissues of pelvis	Condition
solid tumor and hematologic	36561941	Myxoid chondrosarcoma of connective, Subcutaneous and other soft tissues of trunk, NOS	Condition
solid tumor and hematologic	36561943	Squamous cell carcinoma, spindle cell of epididymis	Condition
solid tumor and hematologic	36561948	Squamous cell carcinoma in situ with questionable stromal invasion of urethra	Condition
solid tumor and hematologic	36561957	Epithelioid leiomyosarcoma of renal pelvis	Condition
solid tumor and hematologic	36561968	Adenosquamous carcinoma of meckel diverticulum	Condition
solid tumor and hematologic	36561991	Carcinosarcoma, NOS, of greater curvature of stomach, NOS	Condition
solid tumor and hematologic	36561998	Mixed type rhabdomyosarcoma of clitorus	Condition
solid tumor and hematologic	36562009	Myeloid or lymphoid neoplasm with PDGFRA rearrangement of middle ear	Condition
solid tumor and hematologic	36562016	Pleomorphic liposarcoma of overlapping lesions of oropharynx	Condition
solid tumor and hematologic	36562018	Ectomesenchymoma of bladder neck	Condition
solid tumor and hematologic	36562034	Endometrial stromal sarcoma, low grade of isthmus uteri	Condition
solid tumor and hematologic	36562041	Verrucous carcinoma, NOS, of duodenum	Condition
solid tumor and hematologic	36562048	Malignant melanoma, NOS, of posterior wall of bladder	Condition
solid tumor and hematologic	36562050	Carcinoma with osteoclast-like giant cells of overlapping lesion of floor of mouth	Condition
solid tumor and hematologic	36562068	Goblet cell carcinoid of upper lobe, lung	Condition
solid tumor and hematologic	36562118	Papillary cystadenocarcinoma, NOS, of cheeck mucosa	Condition
solid tumor and hematologic	36562123	B lymphoblastic leukemia/lymphoma with hypodiploidy (Hypodiploid ALL) of cervix uteri	Condition
solid tumor and hematologic	36562132	Squamous cell carcinoma, clear cell type of pharynx, NOS	Condition
solid tumor and hematologic	36562141	Melanoma in situ of eye, NOS	Condition
solid tumor and hematologic	36562157	Spindle cell melanoma, NOS, of overlapping lesion of accessory sinuses	Condition
solid tumor and hematologic	36562166	Rhabdomyosarcoma, NOS, of glottis	Condition
solid tumor and hematologic	36562182	Malignant lymphoma, mixed small and large cell, diffuse of overlapping lesion of brain	Condition
solid tumor and hematologic	36562193	Marginal zone B-cell lymphoma, NOS, of ventricle, NOS	Condition
solid tumor and hematologic	36562202	Epithelioma, malignant of lip, NOS	Condition
solid tumor and hematologic	36562207	Malignant teratoma, undifferentiated of ill-defined sites within respiratory system	Condition
solid tumor and hematologic	36562209	Undifferentiated sarcoma of connective, Subcutaneous and other soft tissues of upper limb and shoulder	Condition
solid tumor and hematologic	36562218	Histiocytic sarcoma of cranial nerve, NOS	Condition
solid tumor and hematologic	36562227	Round cell liposarcoma of peripheral nerves and autonomic nervous system of upper limb and shoulder	Condition
solid tumor and hematologic	36562234	Subependymoma of nervous system, NOS	Condition
solid tumor and hematologic	36562243	B lymphoblastic leukemia/lymphoma with t(1;19)(q23;p13.3); E2A-PBX1 (TCF3-PBX1) of lacrimal gland	Condition
solid tumor and hematologic	36562257	Carcinosarcoma, embryonal of lateral wall of nasopharynx	Condition
solid tumor and hematologic	36562275	Chordoma, NOS, of long bones of lower limb and associated joints	Condition
solid tumor and hematologic	36562284	B lymphoblastic leukemia/lymphoma with hypodiploidy (Hypodiploid ALL) of palate, NOS	Condition
solid tumor and hematologic	36562307	Papillary carcinoma in situ, NOS, of female genital tract, NOS	Condition
solid tumor and hematologic	36562366	Hodgkin lymphoma, mixed cellularity, NOS, of lower-outer quadrant of breast	Condition
solid tumor and hematologic	36562375	Carcinoma with osteoclast-like giant cells of base of tongue, NOS	Condition
solid tumor and hematologic	36562400	Basaloid squamous cell carcinoma of overlapping lesion of nasopharynx	Condition
solid tumor and hematologic	36562402	B lymphoblastic leukemia/lymphoma with t(1;19)(q23;p13.3); E2A-PBX1 (TCF3-PBX1) of peripheral nerves and autonomic nervous system of abdomen	Condition
solid tumor and hematologic	36562411	Hodgkin lymphoma, lymphocyte depletion, diffuse fibrosis of upper Gum	Condition
solid tumor and hematologic	36562416	Giant cell carcinoma of other specified parts of pancreas	Condition
solid tumor and hematologic	36562441	Malignant melanoma, NOS, of ventral surface of tongue, NOS	Condition
solid tumor and hematologic	36562486	Adenocarcinoma in situ in villous adenoma of commissure of lip	Condition
solid tumor and hematologic	36562491	Liposarcoma, well differentiated, NOS, of specified parts of peritoneum	Condition
solid tumor and hematologic	36562493	B lymphoblastic leukemia/lymphoma with hypodiploidy (Hypodiploid ALL) of thyroid gland	Condition
solid tumor and hematologic	36562509	B lymphoblastic leukemia/lymphoma with t(12;21)(p13;q22); TEL-AML1 (ETV6-RUNX1) of descended testis	Condition
solid tumor and hematologic	36562518	Pseudosarcomatous carcinoma of pancreatic duct	Condition
solid tumor and hematologic	36562527	Sezary syndrome of peripheral nerves and autonomic nervous system of lower limb and hip	Condition
solid tumor and hematologic	36562536	Malignant tumor, giant cell type of vestibule of mouth	Condition
solid tumor and hematologic	36562550	Sezary syndrome of ciliary body	Condition
solid tumor and hematologic	36562559	Fibrosarcoma, NOS, of meckel diverticulum	Condition
solid tumor and hematologic	36562561	Pleomorphic liposarcoma of splenic flexure of colon	Condition
solid tumor and hematologic	36562566	T-cell/histiocyte rich large B-cell lymphoma of maxillary sinus	Condition
solid tumor and hematologic	36562600	Anaplastic large cell lymphoma, T-cell and Null-cell type of choroid	Condition
solid tumor and hematologic	36562609	Sertoli-Leydig cell tumor, retiform of ovary	Condition
solid tumor and hematologic	36562611	Angioimmunoblastic T-cell lymphoma of exocervix	Condition
solid tumor and hematologic	36562627	Mixed type rhabdomyosarcoma of anterior wall of nasopharynx	Condition
solid tumor and hematologic	36562634	Hodgkin lymphoma, nodular sclerosis, NOS, of supraglottis	Condition
solid tumor and hematologic	36562641	High grade surface osteosarcoma of pelvic bones, sacrum, coccyx and associated joints	Condition
solid tumor and hematologic	36562643	Intravascular large B-cell lymphoma of upper lobe, lung	Condition
solid tumor and hematologic	36562645	Fibrosarcoma, NOS, of overlapping lesion of urinary organs	Condition
solid tumor and hematologic	36562677	Papillary squamous cell carcinoma, non-invasive of anterior wall of nasopharynx	Condition
solid tumor and hematologic	36562711	Follicular lymphoma, grade 1 of overlapping lesion of palate	Condition
solid tumor and hematologic	36562718	Adenoid cystic carcinoma of tongue, NOS	Condition
solid tumor and hematologic	36562727	Verrucous carcinoma, NOS, of upper lobe, lung	Condition
solid tumor and hematologic	36562734	Malignant melanoma, regressing of scrotum, NOS	Condition
solid tumor and hematologic	36562761	Transitional cell carcinoma, NOS, of intestinal tract, NOS	Condition
solid tumor and hematologic	36562793	Ameloblastic odontosarcoma of long bones of upper limb, scapula and associated joints	Condition
solid tumor and hematologic	36562809	B lymphoblastic leukemia/lymphoma with t(5;14)(q31;q32); IL3-IGH of temporal lobe	Condition
solid tumor and hematologic	36562827	Squamous cell carcinoma, NOS, of overlapping lesion of male genital organs	Condition
solid tumor and hematologic	36562836	Squamous cell carcinoma, spindle cell of ciliary body	Condition
solid tumor and hematologic	36562852	Cloacogenic carcinoma of vallecula	Condition
solid tumor and hematologic	36562861	Hodgkin lymphoma, nodular lymphocyte predominant of rectum, NOS	Condition
solid tumor and hematologic	36562870	Adenocarcinoma in situ in villous adenoma of urinary system, NOS	Condition
solid tumor and hematologic	36562877	Desmoplastic small round cell tumor of tonsil, NOS	Condition
solid tumor and hematologic	36562879	T-cell large granular lymphocytic leukemia of cauda equina	Condition
solid tumor and hematologic	36562895	Rhabdomyosarcoma, NOS, of autonomic nervous system, NOS	Condition
solid tumor and hematologic	36562911	Amelanotic melanoma of lateral wall of oropharynx	Condition
solid tumor and hematologic	36562929	Fibrosarcoma, NOS, of overlapping lesion of eye and adnexa	Condition
solid tumor and hematologic	36562934	Low cumulative sun damage melanoma of commissure of lip	Condition
solid tumor and hematologic	36562943	Hodgkin lymphoma, nodular sclerosis, grade 2 of eyelid	Condition
solid tumor and hematologic	36562970	Olfactory neuroblastoma of frontal lobe	Condition
solid tumor and hematologic	36564402	Yolk sac tumor, NOS, of liver	Condition
solid tumor and hematologic	36564417	Adenocarcinoma with neuroendocrine differentiation of head of pancreas	Condition
solid tumor and hematologic	36564420	Hodgkin lymphoma, nodular sclerosis, NOS, of anterior mediastinum	Condition
solid tumor and hematologic	36564452	Langerhans cell histiocytosis, disseminated of pelvic bones, sacrum, coccyx and associated joints	Condition
solid tumor and hematologic	36564468	Myxoid liposarcoma of lower-inner quadrant of breast	Condition
solid tumor and hematologic	36564485	Carcinoma, undifferentiated, NOS, of vulva, NOS	Condition
solid tumor and hematologic	36564486	Adenocarcinoma with neuroendocrine differentiation of prepuce	Condition
solid tumor and hematologic	36564487	Pleomorphic liposarcoma of overlapping lesion of male genital organs	Condition
solid tumor and hematologic	36564502	Giant cell tumor of soft parts, NOS, of connective, Subcutaneous and other soft tissues of trunk, NOS	Condition
solid tumor and hematologic	36564503	Teratocarcinoma of overlapping lesion of retroperitoneum and peritoneum	Condition
solid tumor and hematologic	36564504	Adenocarcinoma in situ in villous adenoma of nasal cavity	Condition
solid tumor and hematologic	36564520	Myoepithelial carcinoma of overlapping lesion of penis	Condition
solid tumor and hematologic	36564521	Undifferentiated sarcoma of ill-defined sites within respiratory system	Condition
solid tumor and hematologic	36564534	B lymphoblastic leukemia/lymphoma with hyperdiploidy of mandible	Condition
solid tumor and hematologic	36564536	Squamous cell carcinoma, large cell, nonkeratinizing, NOS, of lateral wall of bladder	Condition
solid tumor and hematologic	36564537	Squamous cell carcinoma, microinvasive of parametrium	Condition
solid tumor and hematologic	36564551	Sertoli-Leydig cell tumor, poorly differentiated of descended testis	Condition
solid tumor and hematologic	36564552	Myeloproliferative neoplasm, unclassifiable of intra-abdominal lymph nodes	Condition
solid tumor and hematologic	36564570	Hodgkin lymphoma, nodular sclerosis, grade 1 of body of stomach	Condition
solid tumor and hematologic	36564602	Solitary fibrous tumor, malignant of peripheral nerves and autonomic nervous system of head, face, and neck	Condition
solid tumor and hematologic	36564603	Follicular lymphoma, grade 2 of labium minus	Condition
solid tumor and hematologic	36564604	Glycogen-rich carcinoma of nipple	Condition
solid tumor and hematologic	36564621	Malignant melanoma, NOS, of overlapping lesion of rectum, anus and anal canal	Condition
solid tumor and hematologic	36564637	HHV8 positive diffuse large B-cell lymphoma of superior wall of nasopharynx	Condition
solid tumor and hematologic	36564638	Squamous cell carcinoma with horn formation of eye, NOS	Condition
solid tumor and hematologic	36564651	Chondroid chordoma of peripheral nerves and autonomic nervous system of thorax	Condition
solid tumor and hematologic	36564654	Papillary squamous cell carcinoma of parametrium	Condition
solid tumor and hematologic	36564669	Epithelioma, malignant of overlapping lesion of vulva	Condition
solid tumor and hematologic	36564685	Hodgkin lymphoma, nodular lymphocyte predominant of lateral wall of nasopharynx	Condition
solid tumor and hematologic	36564686	Squamous cell carcinoma, NOS, of lower-outer quadrant of breast	Condition
solid tumor and hematologic	36564704	Malignant lymphoma, NOS, of ethmoid sinus	Condition
solid tumor and hematologic	36564721	B-cell chronic lymphocytic leukemia/small lymphocytic lymphoma of laryngeal cartilage	Condition
solid tumor and hematologic	36564737	Anaplastic large cell lymphoma, T-cell and Null-cell type of rib, sternum, clavicle and associated joints	Condition
solid tumor and hematologic	36564752	Mature T-cell lymphoma, NOS, of cheeck mucosa	Condition
solid tumor and hematologic	36564754	Verrucous carcinoma, NOS, of lingual tonsil	Condition
solid tumor and hematologic	36564768	Adenocarcinoma in situ, NOS, of middle lobe, lung	Condition
solid tumor and hematologic	36564770	Carcinoma ex pleomorphic adenoma of tonsil, NOS	Condition
solid tumor and hematologic	36564771	Precursor T-cell lymphoblastic leukemia of exocervix	Condition
solid tumor and hematologic	36564787	Neoplasm, malignant of branchial cleft	Condition
solid tumor and hematologic	36564802	Squamous cell carcinoma, spindle cell of anterior floor of mouth	Condition
solid tumor and hematologic	36564805	Hodgkin lymphoma, lymphocyte-rich of sigmoid colon	Condition
solid tumor and hematologic	36564837	Mantle cell lymphoma of overlapping lesion of major salivary glands	Condition
solid tumor and hematologic	36564870	Malignant histiocytosis of labium minus	Condition
solid tumor and hematologic	36564886	Spindle cell sarcoma of testis, NOS	Condition
solid tumor and hematologic	36564919	Basal cell adenocarcinoma of ovary	Condition
solid tumor and hematologic	36564922	Basal cell adenocarcinoma of duodenum	Condition
solid tumor and hematologic	36564935	Carcinoma simplex of appendix	Condition
solid tumor and hematologic	36564937	Superficial spreading adenocarcinoma of external upper lip	Condition
solid tumor and hematologic	36564953	Teratoma, malignant, NOS, of upper respiratory tract, NOS	Condition
solid tumor and hematologic	36564955	Myoepithelial carcinoma of extrahepatic bile duct	Condition
solid tumor and hematologic	36564987	Hodgkin lymphoma, nodular lymphocyte predominant of pharynx, NOS	Condition
solid tumor and hematologic	36564988	Adenocarcinoma with cartilaginous and osseous metaplasia of accessory sinus, NOS	Condition
solid tumor and hematologic	36564989	Transitional cell carcinoma, NOS, of overlapping lesion of hypopharynx	Condition
solid tumor and hematologic	36565002	Marginal zone B-cell lymphoma, NOS, of short bones of lower limb and associated joints	Condition
solid tumor and hematologic	36565004	Giant cell and spindle cell carcinoma of overlapping lesion of pancreas	Condition
solid tumor and hematologic	36565039	Adenocarcinoma with mixed subtypes of overlapping lesion of breast	Condition
solid tumor and hematologic	36565052	T-cell/histiocyte rich large B-cell lymphoma of lower-inner quadrant of breast	Condition
solid tumor and hematologic	36565054	Infiltrating basal cell carcinoma, NOS, of labium majus	Condition
solid tumor and hematologic	36565086	Squamous cell carcinoma, small cell, nonkeratinizing of overlapping lesion of nasopharynx	Condition
solid tumor and hematologic	36565088	Epithelioma, malignant of rectosigmoid junction	Condition
solid tumor and hematologic	36565106	Apocrine adenocarcinoma of male genital organs, NOS	Condition
solid tumor and hematologic	36565121	Adenocarcinoma in adenomatous polyposis coli of fundus of stomach	Condition
solid tumor and hematologic	36565122	Hodgkin sarcoma of pleura, NOS	Condition
solid tumor and hematologic	36565137	Intravascular large B-cell lymphoma of vallecula	Condition
solid tumor and hematologic	36565139	Malignant histiocytosis of splenic flexure of colon	Condition
solid tumor and hematologic	36565171	Myxofibrosarcoma of fundus uteri	Condition
solid tumor and hematologic	36565186	Malignant lymphoma, non-Hodgkin, NOS, of overlapping lesion of female genital organs	Condition
solid tumor and hematologic	36565187	Malignant lymphoma, non-Hodgkin, NOS, of ascending colon	Condition
solid tumor and hematologic	36565188	Myeloid or lymphoid neoplasm with FGFR1 abnormalities of clitorus	Condition
solid tumor and hematologic	36565189	Lymphoplasmacytic lymphoma of gallbladder	Condition
solid tumor and hematologic	36565204	T-cell/histiocyte rich large B-cell lymphoma of gum, NOS	Condition
solid tumor and hematologic	36565223	B lymphoblastic leukemia/lymphoma with t(v;11q23); MLL rearranged of connective, Subcutaneous and other soft tissues of abdomen	Condition
solid tumor and hematologic	36565253	Follicular lymphoma, NOS, of conjunctiva	Condition
solid tumor and hematologic	36565254	Malignant tumor, clear cell type of bone, NOS	Condition
solid tumor and hematologic	36565256	B lymphoblastic leukemia/lymphoma with t(12;21)(p13;q22); TEL-AML1 (ETV6-RUNX1) of connective, Subcutaneous and other soft tissues of pelvis	Condition
solid tumor and hematologic	36565270	Carcinoma, anaplastic, NOS, of fundus of stomach	Condition
solid tumor and hematologic	36565272	Spindle cell melanoma, NOS, of nasopharynx, NOS	Condition
solid tumor and hematologic	36565289	Adenosquamous carcinoma of upper Gum	Condition
solid tumor and hematologic	36565337	Fascial fibrosarcoma of kidney, NOS	Condition
solid tumor and hematologic	36565339	Ectomesenchymoma of overlapping lesion of eye and adnexa	Condition
solid tumor and hematologic	36565355	Follicular lymphoma, grade 2 of pelvic lymph nodes	Condition
solid tumor and hematologic	36565356	Hodgkin lymphoma, NOS, of lacrimal gland	Condition
solid tumor and hematologic	36565370	Large cell carcinoma, NOS, of oropharynx, NOS	Condition
solid tumor and hematologic	36565372	Solid carcinoma, NOS, of myometrium	Condition
solid tumor and hematologic	36554955	Endometrioid adenocarcinoma, NOS, of urethra	Condition
solid tumor and hematologic	36554962	Medullary carcinoma, NOS, of gastrointestinal tract, NOS	Condition
solid tumor and hematologic	36554980	Anaplastic large cell lymphoma, T-cell and Null-cell type of overlapping lesion of floor of mouth	Condition
solid tumor and hematologic	36554982	Embryonal sarcoma of meckel diverticulum	Condition
solid tumor and hematologic	36554989	Medulloepithelioma, NOS, of gastrointestinal tract, NOS	Condition
solid tumor and hematologic	36555007	Liposarcoma, NOS, of body of penis	Condition
solid tumor and hematologic	36555014	Epithelial-myoepithelial carcinoma of anus, NOS	Condition
solid tumor and hematologic	36555021	Mantle cell lymphoma of brain, NOS	Condition
solid tumor and hematologic	36555030	Squamous cell carcinoma in situ, NOS, of tonsillar pillar	Condition
solid tumor and hematologic	36555046	Liposarcoma, NOS, of overlapping lesion of digestive system	Condition
solid tumor and hematologic	36555057	Clear cell adenocarcinoma, NOS, of overlapping lesion of endocrine glands and related structures	Condition
solid tumor and hematologic	36555064	Metaplastic carcinoma, NOS, of uterine adnexa	Condition
solid tumor and hematologic	36555087	Malignant mastocytosis of lymph nodes of head, face and neck	Condition
solid tumor and hematologic	36555114	Rhabdomyosarcoma, NOS, of retromolar area	Condition
solid tumor and hematologic	36555121	Medulloepithelioma, NOS, of peripheral nerves and autonomic nervous system of lower limb and hip	Condition
solid tumor and hematologic	36555132	Epithelioid sarcoma, NOS, of long bones of upper limb, scapula and associated joints	Condition
solid tumor and hematologic	36555164	Myxofibrosarcoma of overlapping lesion of larynx	Condition
solid tumor and hematologic	36555189	Adenocarcinoma in situ, NOS, of spermatic cord	Condition
solid tumor and hematologic	36555196	Angiomyosarcoma of overlapping lesion of retroperitoneum and peritoneum	Condition
solid tumor and hematologic	36555207	Squamous cell carcinoma in situ, NOS, of ampulla of Vater	Condition
solid tumor and hematologic	36555216	Fibroblastic liposarcoma of vertebral column	Condition
solid tumor and hematologic	36555230	Adenocarcinoma with spindle cell metaplasia of ampulla of Vater	Condition
solid tumor and hematologic	36555232	Plasmacytoma, NOS, of peripheral nerves and autonomic nervous system of head, face, and neck	Condition
solid tumor and hematologic	36555257	Interdigitating dendritic cell sarcoma of frontal sinus	Condition
solid tumor and hematologic	36555264	Giant cell sarcoma of overlapping lesion of urinary organs	Condition
solid tumor and hematologic	36555266	Dedifferentiated chordoma of overlapping lesion of endocrine glands and related structures	Condition
solid tumor and hematologic	36555307	Follicular dendritic cell sarcoma of autonomic nervous system, NOS	Condition
solid tumor and hematologic	36555316	Follicular dendritic cell sarcoma of mucosa of lower lip	Condition
solid tumor and hematologic	36555321	Rhabdomyosarcoma, NOS, of dome of bladder	Condition
solid tumor and hematologic	36555323	Teratoma, malignant, NOS, of frontal sinus	Condition
solid tumor and hematologic	36555325	Small cell sarcoma of vagina, NOS	Condition
solid tumor and hematologic	36555330	Malignant tumor, spindle cell type of vallecula	Condition
solid tumor and hematologic	36555332	Interdigitating dendritic cell sarcoma of overlapping lesion of tongue	Condition
solid tumor and hematologic	36555341	NK/T-cell lymphoma, nasal and nasal type of waldeyer ring	Condition
solid tumor and hematologic	36555348	Hodgkin lymphoma, nodular sclerosis, grade 1 of lymph nodes of head, face and neck	Condition
solid tumor and hematologic	36555366	Hodgkin lymphoma, mixed cellularity, NOS, of branchial cleft	Condition
solid tumor and hematologic	36555373	Plasmacytoma, NOS, of rectum, NOS	Condition
solid tumor and hematologic	36555391	Lymphoplasmacytic lymphoma of superior wall of nasopharynx	Condition
solid tumor and hematologic	36555405	Desmoplastic small round cell tumor of overlapping lesion of major salivary glands	Condition
solid tumor and hematologic	36555407	Langerhans cell sarcoma of parametrium	Condition
solid tumor and hematologic	36555464	HHV8 positive diffuse large B-cell lymphoma of heart	Condition
solid tumor and hematologic	36555475	Malignant peripheral nerve sheath tumor, NOS, of accessory sinus, NOS	Condition
solid tumor and hematologic	36555489	Hodgkin lymphoma, NOS, of overlapping lesion of lip, oral cavity and pharynx	Condition
solid tumor and hematologic	36555491	Hodgkin lymphoma, lymphocyte depletion, NOS, of cervix uteri	Condition
solid tumor and hematologic	36555514	Malignant lymphoma, NOS, of ampulla of Vater	Condition
solid tumor and hematologic	36555523	B lymphoblastic leukemia/lymphoma with hyperdiploidy of cerebrum	Condition
solid tumor and hematologic	36555530	Synovial sarcoma, epithelioid cell of long bones of lower limb and associated joints	Condition
solid tumor and hematologic	36555550	Langerhans cell histiocytosis, disseminated of overlapping lesions of oropharynx	Condition
solid tumor and hematologic	36555555	Fibroblastic reticular cell tumor of splenic flexure of colon	Condition
solid tumor and hematologic	36555564	Adenocarcinoma in tubulovillous adenoma of posterior wall of oropharynx	Condition
solid tumor and hematologic	36555573	Malignant melanoma, NOS, of mucosa of lip, NOS	Condition
solid tumor and hematologic	36555584	Fibrosarcoma, NOS, of gum, NOS	Condition
solid tumor and hematologic	36555598	Systemic EBV positive T-cell lymphoproliferative disease of childhood of overlapping lesion of corpus uteri	Condition
solid tumor and hematologic	36555600	Adenocarcinoma with cartilaginous and osseous metaplasia of dorsal surface of tongue, NOS	Condition
solid tumor and hematologic	36555607	HHV8 positive diffuse large B-cell lymphoma of tongue, NOS	Condition
solid tumor and hematologic	36555623	Basosquamous carcinoma of prepuce	Condition
solid tumor and hematologic	36555632	Marginal zone B-cell lymphoma, NOS, of peripheral nerves and autonomic nervous system of head, face, and neck	Condition
solid tumor and hematologic	36555641	Infiltrating duct carcinoma, NOS, of submandibular gland	Condition
solid tumor and hematologic	36555664	Papillary carcinoma, NOS, of male genital organs, NOS	Condition
solid tumor and hematologic	36555684	Hodgkin sarcoma of rectosigmoid junction	Condition
solid tumor and hematologic	36555716	Malignant lymphoma, NOS, of overlapping lesion of billiary tract	Condition
solid tumor and hematologic	36555734	Malignant lymphoma, large B-cell, diffuse, immunoblastic, NOS, of peripheral nerves and autonomic nervous system of thorax	Condition
solid tumor and hematologic	36555759	Verrucous carcinoma, NOS, of conjunctiva	Condition
solid tumor and hematologic	36555784	Carcinoma, undifferentiated, NOS, of urinary system, NOS	Condition
solid tumor and hematologic	36555789	Basal cell adenocarcinoma of overlapping lesion of female genital organs	Condition
solid tumor and hematologic	36555791	Follicular dendritic cell sarcoma of bladder neck	Condition
solid tumor and hematologic	36555823	Hodgkin lymphoma, lymphocyte-rich of uterine adnexa	Condition
solid tumor and hematologic	36555834	Follicular lymphoma, NOS, of sphenoid sinus	Condition
solid tumor and hematologic	36555839	Papillary squamous cell carcinoma, non-invasive of fallopian tube	Condition
solid tumor and hematologic	36555848	Myoepithelial carcinoma of upper-inner quadrant of breast	Condition
solid tumor and hematologic	36555873	Kaposi sarcoma of anterior wall of nasopharynx	Condition
solid tumor and hematologic	36555884	Mast cell sarcoma of overlapping lesion of esophagus	Condition
solid tumor and hematologic	36555891	Pleomorphic rhabdomyosarcoma, adult type of cornea, NOS	Condition
solid tumor and hematologic	36555907	Small cell osteosarcoma of long bones of upper limb, scapula and associated joints	Condition
solid tumor and hematologic	36555916	B-cell chronic lymphocytic leukemia/small lymphocytic lymphoma of tail of pancreas	Condition
solid tumor and hematologic	36555934	B lymphoblastic leukemia/lymphoma with t(12;21)(p13;q22); TEL-AML1 (ETV6-RUNX1) of female genital tract, NOS	Condition
solid tumor and hematologic	36555975	Malignant lymphoma, non-Hodgkin, NOS, of overlapping lesion of lung	Condition
solid tumor and hematologic	36555982	Spindle cell rhabdomyosarcoma of isthmus uteri	Condition
solid tumor and hematologic	36556007	B-cell chronic lymphocytic leukemia/small lymphocytic lymphoma of vestibule of mouth	Condition
solid tumor and hematologic	36556034	Fibrosarcoma, NOS, of larynx, NOS	Condition
solid tumor and hematologic	36556043	Encapsulated papillary carcinoma of overlapping lesion of billiary tract	Condition
solid tumor and hematologic	36556075	Adenocarcinoma in situ in tubulovillous adenoma of anterior surface of epiglottis	Condition
solid tumor and hematologic	44501060	Carcinoma, undifferentiated, NOS, of breast, NOS	Condition
solid tumor and hematologic	44501062	Squamous cell carcinoma, NOS, of border of tongue	Condition
solid tumor and hematologic	44501092	Lobular carcinoma in situ, NOS, of upper-outer quadrant of breast	Condition
solid tumor and hematologic	44501093	Inflammatory carcinoma of lower-inner quadrant of breast	Condition
solid tumor and hematologic	44501094	Acinar cell carcinoma of breast, NOS	Condition
solid tumor and hematologic	44501096	Malignant melanoma, NOS, of lower lobe, lung	Condition
solid tumor and hematologic	44501143	Papillary adenocarcinoma, NOS, of retroperitoneum	Condition
solid tumor and hematologic	44501213	Mucinous adenocarcinoma of eyelid	Condition
solid tumor and hematologic	44501229	Gastrointestinal stromal tumor of ileum	Condition
solid tumor and hematologic	44501243	Follicular lymphoma, grade 2 of bone marrow	Condition
solid tumor and hematologic	44501244	Mature T-cell lymphoma, NOS, of cerebellum, NOS	Condition
solid tumor and hematologic	44501246	Carcinoma, NOS, of pyriform sinus	Condition
solid tumor and hematologic	44501260	Adenocarcinoma, NOS, of central portion of breast	Condition
solid tumor and hematologic	44501277	Infiltrating lobular mixed with other types of carcinoma of lower-outer quadrant of breast	Condition
solid tumor and hematologic	44501293	Malignant lymphoma, NOS, of liver	Condition
solid tumor and hematologic	44501295	Malignant lymphoma, non-Hodgkin, NOS, of ethmoid sinus	Condition
solid tumor and hematologic	44501296	Malignant lymphoma, non-Hodgkin, NOS, of ciliary body	Condition
solid tumor and hematologic	44501326	Marginal zone B-cell lymphoma, NOS, of pleura, NOS	Condition
solid tumor and hematologic	44501328	Hepatosplenic T-cell lymphoma of spleen	Condition
solid tumor and hematologic	44501343	Cribriform carcinoma, NOS, of parotid gland	Condition
solid tumor and hematologic	44501346	Oxyphilic adenocarcinoma of lacrimal gland	Condition
solid tumor and hematologic	44501360	Spindle cell sarcoma of lung, NOS	Condition
solid tumor and hematologic	44501362	Aggressive fibromatosis of retroperitoneum	Condition
solid tumor and hematologic	44501377	Neuroblastoma, NOS, of posterior mediastinum	Condition
solid tumor and hematologic	44501380	Malignant lymphoma, NOS, of upper-outer quadrant of breast	Condition
solid tumor and hematologic	44501429	Hemangiosarcoma of upper-outer quadrant of breast	Condition
solid tumor and hematologic	44501430	Oligoastrocytoma, NOS, of temporal lobe	Condition
solid tumor and hematologic	44501445	Signet ring cell carcinoma of body of pancreas	Condition
solid tumor and hematologic	44501461	Marginal zone B-cell lymphoma, NOS, of lymph node, NOS	Condition
solid tumor and hematologic	44501463	Plasmacytoma, extramedullary of soft palate, NOS	Condition
solid tumor and hematologic	44501497	Adenocarcinoma with mixed subtypes of ovary	Condition
solid tumor and hematologic	44501510	Squamous cell carcinoma in situ, NOS, of tonsil, NOS	Condition
solid tumor and hematologic	44501513	Squamous cell carcinoma, keratinizing, NOS, of vulva, NOS	Condition
solid tumor and hematologic	44501527	Solid pseudopapillary neoplasm of pancreas of tail of pancreas	Condition
solid tumor and hematologic	44501528	Mucin-producing adenocarcinoma of prostate gland	Condition
solid tumor and hematologic	44501546	CNS embryonal tumor, NOS, of kidney, NOS	Condition
solid tumor and hematologic	44501563	Squamous cell carcinoma, keratinizing, NOS, of submandibular gland	Condition
solid tumor and hematologic	44501595	Teratocarcinoma of retroperitoneum	Condition
solid tumor and hematologic	44501627	Neuroendocrine carcinoma, NOS, of prostate gland	Condition
solid tumor and hematologic	44501629	Adenocarcinoma, NOS, of head, face or neck, NOS	Condition
solid tumor and hematologic	44501645	Papillary carcinoma, columnar cell of thyroid gland	Condition
solid tumor and hematologic	44501646	Endometrioid adenofibroma, malignant of ovary	Condition
solid tumor and hematologic	44501661	Adenosquamous carcinoma of lower-outer quadrant of breast	Condition
solid tumor and hematologic	44501664	Spindle cell melanoma, type B of ciliary body	Condition
solid tumor and hematologic	44501694	Mature T-cell lymphoma, NOS, of jejunum	Condition
solid tumor and hematologic	44501695	Leukemia, NOS, of bone marrow	Condition
solid tumor and hematologic	44501730	Mucinous adenocarcinoma of uterus, NOS	Condition
solid tumor and hematologic	44501746	Hemangioblastoma of brain stem	Condition
solid tumor and hematologic	44501747	Chondrosarcoma, NOS, of dome of bladder	Condition
solid tumor and hematologic	44501780	Lymphoepithelial carcinoma of supraglottis	Condition
solid tumor and hematologic	44501781	Basaloid squamous cell carcinoma of soft palate, NOS	Condition
solid tumor and hematologic	44501797	Papillary adenocarcinoma, NOS, of urethra	Condition
solid tumor and hematologic	44501812	Desmoplastic small round cell tumor of vulva, NOS	Condition
solid tumor and hematologic	44501847	Adenoid cystic carcinoma of orbit, NOS	Condition
solid tumor and hematologic	44501863	Chondrosarcoma, NOS, of vertebral column	Condition
solid tumor and hematologic	44501881	Transitional cell carcinoma, NOS, of bladder neck	Condition
solid tumor and hematologic	44501930	Lymphoepithelial carcinoma of thymus	Condition
solid tumor and hematologic	44501931	Transitional cell carcinoma, NOS, of anterior wall of bladder	Condition
solid tumor and hematologic	44501947	Mucoepidermoid carcinoma of sublingual gland	Condition
solid tumor and hematologic	44501963	Lentigo maligna of skin of lip, NOS	Condition
solid tumor and hematologic	44501995	Lymphoplasmacytic lymphoma of intrathoracic lymph nodes	Condition
solid tumor and hematologic	44501998	Marginal zone B-cell lymphoma, NOS, of pelvic lymph nodes	Condition
solid tumor and hematologic	44502029	Mucinous adenocarcinoma of sigmoid colon	Condition
solid tumor and hematologic	44502031	Mucin-producing adenocarcinoma of body of pancreas	Condition
solid tumor and hematologic	44502046	Spindle cell sarcoma of maxillary sinus	Condition
solid tumor and hematologic	44502079	Papillary squamous cell carcinoma of upper Gum	Condition
solid tumor and hematologic	44502114	Intraductal papillary adenocarcinoma with invasion of upper-outer quadrant of breast	Condition
solid tumor and hematologic	44502130	Gastrointestinal stromal tumor of transverse colon	Condition
solid tumor and hematologic	44502145	Follicular lymphoma, grade 2 of lesser curvature of stomach, NOS	Condition
solid tumor and hematologic	44502149	Mature T-cell lymphoma, NOS, of small intestine, NOS	Condition
solid tumor and hematologic	44502162	Squamous cell carcinoma, NOS, of retromolar area	Condition
solid tumor and hematologic	44502181	Adenosquamous carcinoma of central portion of breast	Condition
solid tumor and hematologic	44502197	Malignant peripheral nerve sheath tumor with rhabdomyoblastic differentiation of autonomic nervous system, NOS	Condition
solid tumor and hematologic	44502229	Neuroendocrine carcinoma, NOS, of rectosigmoid junction	Condition
solid tumor and hematologic	44502231	Adenocarcinoma with mixed subtypes of middle third of esophagus	Condition
solid tumor and hematologic	44502248	Endometrial stromal sarcoma, low grade of myometrium	Condition
solid tumor and hematologic	44502279	Neuroendocrine tumor, grade 2 of tail of pancreas	Condition
solid tumor and hematologic	44502281	Adenocarcinoma with mixed subtypes of breast, NOS	Condition
solid tumor and hematologic	44502297	Mixed tumor, malignant, NOS, of endometrium	Condition
solid tumor and hematologic	44502316	Malignant histiocytosis of nervous system, NOS	Condition
solid tumor and hematologic	44502329	Adenocarcinoma, NOS, of middle lobe, lung	Condition
solid tumor and hematologic	44502330	Adenocarcinoma, NOS, of corpus uteri	Condition
solid tumor and hematologic	44502380	Squamous cell carcinoma, NOS, of floor of mouth, NOS	Condition
solid tumor and hematologic	44502381	Squamous cell carcinoma, keratinizing, NOS, of palate, NOS	Condition
solid tumor and hematologic	44502413	Myxopapillary ependymoma of cauda equina	Condition
solid tumor and hematologic	44502414	Astrocytoma, NOS, of occipital lobe	Condition
solid tumor and hematologic	44502416	CNS embryonal tumor, NOS, of occipital lobe	Condition
solid tumor and hematologic	44502432	Squamous cell carcinoma, NOS, of tonsillar fossa	Condition
solid tumor and hematologic	44502433	Squamous cell carcinoma, keratinizing, NOS, of floor of mouth, NOS	Condition
solid tumor and hematologic	44502446	Mucin-producing adenocarcinoma of stomach, NOS	Condition
solid tumor and hematologic	44502447	Infiltrating duct carcinoma, NOS, of lower-inner quadrant of breast	Condition
solid tumor and hematologic	44502463	Adenocarcinoma in situ, NOS, of transverse colon	Condition
solid tumor and hematologic	44502480	Solitary fibrous tumor, malignant of pleura, NOS	Condition
solid tumor and hematologic	44502499	Burkitt lymphoma, NOS, of tonsil, NOS	Condition
solid tumor and hematologic	44502531	Neuroendocrine carcinoma, NOS, of maxillary sinus	Condition
solid tumor and hematologic	44502546	Intraductal carcinoma, noninfiltrating, NOS, of mouth, NOS	Condition
solid tumor and hematologic	36559570	Papillary adenocarcinoma, NOS, of epididymis	Condition
solid tumor and hematologic	36559577	Precursor cell lymphoblastic lymphoma, NOS, of peripheral nerves and autonomic nervous system of abdomen	Condition
solid tumor and hematologic	36559602	Squamous cell carcinoma, small cell, nonkeratinizing of supraglottis	Condition
solid tumor and hematologic	36559609	Superficial basal cell carcinoma of prepuce	Condition
solid tumor and hematologic	36559620	Cribriform carcinoma, NOS, of overlapping lesion of tongue	Condition
solid tumor and hematologic	36559652	Basaloid carcinoma of overlapping lesion of nasopharynx	Condition
solid tumor and hematologic	36559675	Squamous cell carcinoma, clear cell type of scrotum, NOS	Condition
solid tumor and hematologic	36559693	Subcutaneous panniculitis-like T-cell lymphoma of overlapping lesion of penis	Condition
solid tumor and hematologic	36559709	Spindle cell rhabdomyosarcoma of autonomic nervous system, NOS	Condition
solid tumor and hematologic	36559727	Composite Hodgkin and non-Hodgkin lymphoma of hematopoietic system, NOS	Condition
solid tumor and hematologic	36559734	Cribriform carcinoma in situ of accessory sinus, NOS	Condition
solid tumor and hematologic	36559736	Carcinoma, undifferentiated, NOS, of conjunctiva	Condition
solid tumor and hematologic	36559745	Composite Hodgkin and non-Hodgkin lymphoma of uterine adnexa	Condition
solid tumor and hematologic	36559795	Squamous cell carcinoma, microinvasive of pharynx, NOS	Condition
solid tumor and hematologic	36559820	Hodgkin sarcoma of descended testis	Condition
solid tumor and hematologic	36559829	Spindle cell hemangioendothelioma of skin of scalp and neck	Condition
solid tumor and hematologic	36559843	Giant cell and spindle cell carcinoma of overlapping lesion of stomach	Condition
solid tumor and hematologic	36559845	Myeloid or lymphoid neoplasm with FGFR1 abnormalities of cauda equina	Condition
solid tumor and hematologic	36559852	Acute panmyelosis with myelofibrosis of spleen	Condition
solid tumor and hematologic	36559868	Mixed type rhabdomyosarcoma of connective, Subcutaneous and other soft tissues of abdomen	Condition
solid tumor and hematologic	36559884	Malignant giant cell tumor of soft parts of peripheral nerves and autonomic nervous system of trunk, NOS	Condition
solid tumor and hematologic	36559886	Squamous cell carcinoma in situ, NOS, of lesser curvature of stomach, NOS	Condition
solid tumor and hematologic	36559893	Histiocytic sarcoma of colon, NOS	Condition
solid tumor and hematologic	36559895	Malignant peripheral nerve sheath tumor, NOS, of mediastinum, NOS	Condition
solid tumor and hematologic	36559929	Follicular lymphoma, NOS, of heart	Condition
solid tumor and hematologic	36559934	Juvenile myelomonocytic leukemia, NOS, of lymph node, NOS	Condition
solid tumor and hematologic	36559952	Infiltrating duct carcinoma, NOS, of soft palate, NOS	Condition
solid tumor and hematologic	36559954	Yolk sac tumor, NOS, of endocervix	Condition
solid tumor and hematologic	36559959	B lymphoblastic leukemia/lymphoma with t(v;11q23); MLL rearranged of long bones of lower limb and associated joints	Condition
solid tumor and hematologic	36559970	Hodgkin lymphoma, lymphocyte depletion, NOS, of thymus	Condition
solid tumor and hematologic	36559979	Myeloid or lymphoid neoplasm with FGFR1 abnormalities of connective, Subcutaneous and other soft tissues of thorax	Condition
solid tumor and hematologic	36559986	Malignant fibrous histiocytoma of renal pelvis	Condition
solid tumor and hematologic	36559995	T-cell large granular lymphocytic leukemia of olfactory nerve	Condition
solid tumor and hematologic	36560004	Giant cell carcinoma of gum, NOS	Condition
solid tumor and hematologic	36560009	Histiocytic sarcoma of overlapping lesions of oropharynx	Condition
solid tumor and hematologic	36560018	Spindle cell sarcoma of occipital lobe	Condition
solid tumor and hematologic	36560034	Plasmacytoma, extramedullary of intra-abdominal lymph nodes	Condition
solid tumor and hematologic	36560045	Basal cell adenocarcinoma of billiary tract, NOS	Condition
solid tumor and hematologic	36560068	B lymphoblastic leukemia/lymphoma with t(9;22)(q34;q11.2); BCR-ABL1 of vertebral column	Condition
solid tumor and hematologic	36560070	Spindle cell carcinoma, NOS, of mouth, NOS	Condition
solid tumor and hematologic	36560077	Hodgkin lymphoma, NOS, of connective, Subcutaneous and other soft tissues of trunk, NOS	Condition
solid tumor and hematologic	36560079	Epithelioma, malignant of duodenum	Condition
solid tumor and hematologic	36560088	Hodgkin lymphoma, mixed cellularity, NOS, of overlapping lesion of heart, mediastinum and pleura	Condition
solid tumor and hematologic	36560104	Cribriform carcinoma in situ of vestibule of mouth	Condition
solid tumor and hematologic	36560118	Papillary squamous cell carcinoma of overlapping lesion of lung	Condition
solid tumor and hematologic	36560127	Malignant tumor, clear cell type of adrenal gland, NOS	Condition
solid tumor and hematologic	36560138	Plasmablastic lymphoma of overlapping lesion of floor of mouth	Condition
solid tumor and hematologic	36560145	Papillary cystadenocarcinoma, NOS, of tonsillar pillar	Condition
solid tumor and hematologic	36560161	Carcinosarcoma, embryonal of eyelid	Condition
solid tumor and hematologic	36560168	T-cell large granular lymphocytic leukemia of round ligament	Condition
solid tumor and hematologic	36560177	Burkitt lymphoma, NOS, of meninges, NOS	Condition
solid tumor and hematologic	36560179	Leiomyosarcoma, NOS, of male genital organs, NOS	Condition
solid tumor and hematologic	36560188	Myoepithelial carcinoma of cardia, NOS	Condition
solid tumor and hematologic	36560204	Embryonal rhabdomyosarcoma, NOS, of lateral wall of oropharynx	Condition
solid tumor and hematologic	36560218	Pleomorphic carcinoma of cloacogenic zone	Condition
solid tumor and hematologic	36560229	Heavy chain disease, NOS, of bone marrow	Condition
solid tumor and hematologic	36560238	B lymphoblastic leukemia/lymphoma, NOS, of vertebral column	Condition
solid tumor and hematologic	36560243	Marginal zone B-cell lymphoma, NOS, of overlapping lesion of urinary organs	Condition
solid tumor and hematologic	36560261	Precursor cell lymphoblastic lymphoma, NOS, of submandibular gland	Condition
solid tumor and hematologic	36560279	Neuroblastoma, NOS, of overlapping lesion of brain and central nervous system	Condition
solid tumor and hematologic	36560295	Desmoplastic small round cell tumor of testis, NOS	Condition
solid tumor and hematologic	36560302	Mixed germ cell tumor of connective, Subcutaneous and other soft tissues of trunk, NOS	Condition
solid tumor and hematologic	36560304	Spindle cell sarcoma of urinary system, NOS	Condition
solid tumor and hematologic	36560327	Burkitt lymphoma, NOS, of body of stomach	Condition
solid tumor and hematologic	36560338	Hodgkin granuloma of eye, NOS	Condition
solid tumor and hematologic	36560370	Glioblastoma, NOS, of meninges, NOS	Condition
solid tumor and hematologic	36560372	Hodgkin lymphoma, nodular sclerosis, grade 2 of duodenum	Condition
solid tumor and hematologic	36560386	Pleomorphic carcinoma of other specified parts of pancreas	Condition
solid tumor and hematologic	36560388	Comedocarcinoma, noninfiltrating of intrahepatic bile duct	Condition
solid tumor and hematologic	36560395	B lymphoblastic leukemia/lymphoma with hypodiploidy (Hypodiploid ALL) of overlapping lesion of corpus uteri	Condition
solid tumor and hematologic	36560413	Chromophobe carcinoma of pituitary gland	Condition
solid tumor and hematologic	36560427	Lymphoplasmacytic lymphoma of overlapping lesion of lung	Condition
solid tumor and hematologic	36560445	Large cell carcinoma, NOS, of abdominal esophagus	Condition
solid tumor and hematologic	36560454	Hodgkin lymphoma, nodular sclerosis, NOS, of lymph nodes of inguinal region or leg	Condition
solid tumor and hematologic	36560486	Embryonal rhabdomyosarcoma, NOS, of renal pelvis	Condition
solid tumor and hematologic	36560563	Squamous cell carcinoma, small cell, nonkeratinizing of spermatic cord	Condition
solid tumor and hematologic	36560579	Histiocytic sarcoma of upper Gum	Condition
solid tumor and hematologic	36560595	Large cell carcinoma, NOS, of palate, NOS	Condition
solid tumor and hematologic	36560613	Hodgkin lymphoma, lymphocyte depletion, reticular of other specified parts of female genital organs	Condition
solid tumor and hematologic	36560636	Adenocarcinoma in situ, NOS, of other specified parts of female genital organs	Condition
solid tumor and hematologic	36560645	Adult T-cell leukemia/lymphoma (HTLV-1 positive) of stomach, NOS	Condition
solid tumor and hematologic	36560647	Fascial fibrosarcoma of connective, Subcutaneous and other soft tissues, NOS	Condition
solid tumor and hematologic	36560656	Pseudosarcomatous carcinoma of overlapping lesion of breast	Condition
solid tumor and hematologic	36560661	Squamous cell carcinoma, spindle cell of ureter	Condition
solid tumor and hematologic	36560672	Hodgkin lymphoma, nodular sclerosis, grade 2 of orbit, NOS	Condition
solid tumor and hematologic	36565386	Fibrosarcoma, NOS, of splenic flexure of colon	Condition
solid tumor and hematologic	36565387	Lymphoplasmacytic lymphoma of connective, Subcutaneous and other soft tissues of thorax	Condition
solid tumor and hematologic	36565390	Papillary adenocarcinoma, NOS, of anal canal	Condition
solid tumor and hematologic	36565406	Sezary syndrome of ascending colon	Condition
solid tumor and hematologic	36565437	Acute myeloid leukemia, NOS, of overlapping lesion of brain and central nervous system	Condition
solid tumor and hematologic	36565453	Epithelioid leiomyosarcoma of isthmus uteri	Condition
solid tumor and hematologic	36565454	Cloacogenic carcinoma of overlapping lesion of hypopharynx	Condition
solid tumor and hematologic	36565457	Solitary fibrous tumor, malignant of ill-defined sites within respiratory system	Condition
solid tumor and hematologic	36565472	Malignant lymphoma, mixed small and large cell, diffuse of rectum, NOS	Condition
solid tumor and hematologic	36565523	Rhabdomyosarcoma, NOS, of sphenoid sinus	Condition
solid tumor and hematologic	36565556	Myoepithelial carcinoma of posterior wall of oropharynx	Condition
solid tumor and hematologic	36565557	Malignant melanoma in junctional nevus of body of penis	Condition
solid tumor and hematologic	36565587	Giant cell carcinoma of rectum, NOS	Condition
solid tumor and hematologic	36565588	Carcinoma, undifferentiated, NOS, of pylorus	Condition
solid tumor and hematologic	36565604	Composite Hodgkin and non-Hodgkin lymphoma of round ligament	Condition
solid tumor and hematologic	36565672	Carcinoma, NOS, of overlapping lesion of stomach	Condition
solid tumor and hematologic	36565689	Malignant histiocytosis of spinal cord	Condition
solid tumor and hematologic	36565705	Solitary fibrous tumor, malignant of nasal cavity	Condition
solid tumor and hematologic	36565722	Large cell neuroendocrine carcinoma of base of tongue, NOS	Condition
solid tumor and hematologic	36565738	Squamous cell carcinoma in situ with questionable stromal invasion of nasal cavity	Condition
solid tumor and hematologic	36565740	Tubular adenocarcinoma of pancreatic duct	Condition
solid tumor and hematologic	36565756	B lymphoblastic leukemia/lymphoma with t(9;22)(q34;q11.2); BCR-ABL1 of cardia, NOS	Condition
solid tumor and hematologic	36565788	Myosarcoma of islets of Langerhans	Condition
solid tumor and hematologic	36565790	Basal cell adenocarcinoma of rectum, NOS	Condition
solid tumor and hematologic	36565807	Glassy cell carcinoma of endocrine gland, NOS	Condition
solid tumor and hematologic	36565821	Hodgkin lymphoma, NOS, of parotid gland	Condition
solid tumor and hematologic	36565824	ALK positive large B-cell lymphoma of overlapping lesion of floor of mouth	Condition
solid tumor and hematologic	36565838	Squamous cell carcinoma, spindle cell of external lower lip	Condition
solid tumor and hematologic	36565841	Gemistocytic astrocytoma, NOS, of acoustic nerve	Condition
solid tumor and hematologic	36565873	Hodgkin lymphoma, lymphocyte depletion, diffuse fibrosis of cecum	Condition
solid tumor and hematologic	36565890	Solitary fibrous tumor/Hemangiopericytoma, grade 1 of acoustic nerve	Condition
solid tumor and hematologic	36565891	Squamous cell carcinoma, microinvasive of ureter	Condition
solid tumor and hematologic	36565905	Papillary carcinoma, NOS, of cervix uteri	Condition
solid tumor and hematologic	36565906	Hodgkin lymphoma, NOS, of myometrium	Condition
solid tumor and hematologic	36565908	Squamous cell carcinoma, microinvasive of mouth, NOS	Condition
solid tumor and hematologic	36565939	Malignant melanoma, regressing of rectum, NOS	Condition
solid tumor and hematologic	36565956	Marginal zone B-cell lymphoma, NOS, of meckel diverticulum	Condition
solid tumor and hematologic	36565958	Adenocarcinoma in situ in villous adenoma of overlapping lesion of corpus uteri	Condition
solid tumor and hematologic	36565973	Epithelioid sarcoma, NOS, of supraglottis	Condition
solid tumor and hematologic	36565974	Embryonal sarcoma of duodenum	Condition
solid tumor and hematologic	36565988	Metaplastic carcinoma, NOS, of overlapping lesion of male genital organs	Condition
solid tumor and hematologic	36565989	Mixed germ cell tumor of connective, Subcutaneous and other soft tissues of upper limb and shoulder	Condition
solid tumor and hematologic	36565991	Scirrhous adenocarcinoma of external upper lip	Condition
solid tumor and hematologic	36566008	Embryonal rhabdomyosarcoma, NOS, of parotid gland	Condition
solid tumor and hematologic	36566024	Infiltrating ductular carcinoma of overlapping lesion of digestive system	Condition
solid tumor and hematologic	36566039	Adenocarcinoma with cartilaginous and osseous metaplasia of frontal sinus	Condition
solid tumor and hematologic	36566055	Enterochromaffin-like cell tumor of colon, NOS	Condition
solid tumor and hematologic	36566056	Angioimmunoblastic T-cell lymphoma of bones of skull and face and associated joints	Condition
solid tumor and hematologic	36566072	Spindle cell sarcoma of overlapping lesion of tonsil	Condition
solid tumor and hematologic	36566090	Hodgkin lymphoma, nodular sclerosis, cellular phase of uterine adnexa	Condition
solid tumor and hematologic	36566091	Adenoid cystic carcinoma of retina	Condition
solid tumor and hematologic	36566107	Clear cell adenocarcinoma, NOS, of nasal cavity	Condition
solid tumor and hematologic	36566125	Carcinosarcoma, embryonal of ascending colon	Condition
solid tumor and hematologic	36566155	Enterochromaffin-like cell tumor of middle lobe, lung	Condition
solid tumor and hematologic	36566173	Squamous cell carcinoma in situ, NOS, of kidney, NOS	Condition
solid tumor and hematologic	36566174	Adenocarcinoma with cartilaginous and osseous metaplasia of overlapping lesion of digestive system	Condition
solid tumor and hematologic	36566205	Small cell carcinoma, NOS, of duodenum	Condition
solid tumor and hematologic	36566206	B lymphoblastic leukemia/lymphoma with t(12;21)(p13;q22); TEL-AML1 (ETV6-RUNX1) of lower gum	Condition
solid tumor and hematologic	36566222	Burkitt lymphoma, NOS, of rectum, NOS	Condition
solid tumor and hematologic	36566240	Glomus tumor, malignant of connective, Subcutaneous and other soft tissues of lower limb and hip	Condition
solid tumor and hematologic	36566241	Waldenstrom macroglobulinemia of intrathoracic lymph nodes	Condition
solid tumor and hematologic	36566242	Myxoid liposarcoma of central portion of breast	Condition
solid tumor and hematologic	36566259	Verrucous carcinoma, NOS, of overlapping lesion of palate	Condition
solid tumor and hematologic	36566275	Mixed adenoneuroendocrine carcinoma of body of stomach	Condition
solid tumor and hematologic	36566290	Hodgkin lymphoma, NOS, of lesser curvature of stomach, NOS	Condition
solid tumor and hematologic	36566309	Papillary squamous cell carcinoma, non-invasive of anterior 2/3 of tongue, NOS	Condition
solid tumor and hematologic	36566341	Rhabdomyosarcoma, NOS, of vallecula	Condition
solid tumor and hematologic	36566358	Follicular dendritic cell sarcoma of main bronchus	Condition
solid tumor and hematologic	36566374	Epithelioma, malignant of transverse colon	Condition
solid tumor and hematologic	36566391	Mantle cell lymphoma of temporal lobe	Condition
solid tumor and hematologic	36566406	Fascial fibrosarcoma of upper-inner quadrant of breast	Condition
solid tumor and hematologic	36566408	HHV8 positive diffuse large B-cell lymphoma of nervous system, NOS	Condition
solid tumor and hematologic	36566409	Lymphoplasmacytic lymphoma of overlapping lesion of bladder	Condition
solid tumor and hematologic	36566456	Paraganglioma, NOS, of connective, Subcutaneous and other soft tissues of thorax	Condition
solid tumor and hematologic	36566459	Spindle cell carcinoma, NOS, of base of tongue, NOS	Condition
solid tumor and hematologic	36566474	Malignant tumor, giant cell type of orbit, NOS	Condition
solid tumor and hematologic	36566489	Follicular dendritic cell sarcoma of tongue, NOS	Condition
solid tumor and hematologic	36566491	Langerhans cell sarcoma of olfactory nerve	Condition
solid tumor and hematologic	36566506	Lymphoplasmacytic lymphoma of lingual tonsil	Condition
solid tumor and hematologic	36566508	Acute myeloid leukemia, minimal differentiation of pelvic lymph nodes	Condition
solid tumor and hematologic	36566509	Composite Hodgkin and non-Hodgkin lymphoma of overlapping lesion of larynx	Condition
solid tumor and hematologic	36566524	Anaplastic large cell lymphoma, T-cell and Null-cell type of cloacogenic zone	Condition
solid tumor and hematologic	36566525	Plasmablastic lymphoma of cardia, NOS	Condition
solid tumor and hematologic	36566543	Intraductal micropapillary carcinoma of overlapping lesion of pancreas	Condition
solid tumor and hematologic	36566559	Adenocarcinoma with neuroendocrine differentiation of pancreatic duct	Condition
solid tumor and hematologic	36566560	Pleomorphic rhabdomyosarcoma, adult type of clitorus	Condition
solid tumor and hematologic	36566591	Basaloid squamous cell carcinoma of sphenoid sinus	Condition
solid tumor and hematologic	36560681	Marginal zone B-cell lymphoma, NOS, of overlapping lesion of tongue	Condition
solid tumor and hematologic	36560695	HHV8 positive diffuse large B-cell lymphoma of meckel diverticulum	Condition
solid tumor and hematologic	36560713	Medulloepithelioma, NOS, of temporal lobe	Condition
solid tumor and hematologic	36560747	Papillary carcinoma in situ, NOS, of hypopharyngeal aspect of aryepiglottic fold	Condition
solid tumor and hematologic	36560754	Low grade central osteosarcoma of long bones of upper limb, scapula and associated joints	Condition
solid tumor and hematologic	36560756	Myeloid or lymphoid neoplasm with PDGFRA rearrangement of anterior wall of nasopharynx	Condition
solid tumor and hematologic	36560763	Malignant lymphoma, mixed small and large cell, diffuse of retroperitoneum	Condition
solid tumor and hematologic	36560779	Papillary squamous cell carcinoma of tongue, NOS	Condition
solid tumor and hematologic	36560822	Mantle cell lymphoma of specified parts of peritoneum	Condition
solid tumor and hematologic	36560829	Plasmacytoma, NOS, of overlapping lesion of major salivary glands	Condition
solid tumor and hematologic	36560831	Cribriform carcinoma in situ of overlapping lesion of lip, oral cavity and pharynx	Condition
solid tumor and hematologic	36560870	T-cell large granular lymphocytic leukemia of main bronchus	Condition
solid tumor and hematologic	36560888	Epithelioma, malignant of overlapping lesion of endocrine glands and related structures	Condition
solid tumor and hematologic	36560890	Mixed tumor, malignant, NOS, of nasopharynx, NOS	Condition
solid tumor and hematologic	36560897	Burkitt lymphoma, NOS, of labium minus	Condition
solid tumor and hematologic	36560913	Malignant lymphoma, mixed small and large cell, diffuse of kidney, NOS	Condition
solid tumor and hematologic	36560931	Basal cell adenocarcinoma of urachus	Condition
solid tumor and hematologic	36560940	Adenocarcinoma in tubulovillous adenoma of body of pancreas	Condition
solid tumor and hematologic	36560945	Hodgkin lymphoma, lymphocyte depletion, diffuse fibrosis of overlapping lesion of retroperitoneum and peritoneum	Condition
solid tumor and hematologic	36560947	Malignant lymphoma, mixed small and large cell, diffuse of overlapping lesion of brain and central nervous system	Condition
solid tumor and hematologic	36560963	Infantile fibrosarcoma of overlapping lesion of nasopharynx	Condition
solid tumor and hematologic	36560981	Solitary fibrous tumor, malignant of urinary system, NOS	Condition
solid tumor and hematologic	36561015	Large cell medulloblastoma of optic nerve	Condition
solid tumor and hematologic	36561024	Langerhans cell sarcoma of base of tongue, NOS	Condition
solid tumor and hematologic	36561029	Hodgkin lymphoma, nodular sclerosis, cellular phase of overlapping lesion of lung	Condition
solid tumor and hematologic	36561038	Adenocarcinoma in villous adenoma of supraglottis	Condition
solid tumor and hematologic	36561054	Epithelioma, malignant of splenic flexure of colon	Condition
solid tumor and hematologic	36561070	Lipid-rich carcinoma of axillary tail of breast	Condition
solid tumor and hematologic	36561072	Malignant tumor, small cell type of islets of Langerhans	Condition
solid tumor and hematologic	36561079	Precursor T-cell lymphoblastic leukemia of tonsillar fossa	Condition
solid tumor and hematologic	36561122	Follicular lymphoma, grade 2 of frontal lobe	Condition
solid tumor and hematologic	36561138	Giant cell sarcoma of rectum, NOS	Condition
solid tumor and hematologic	36561179	Marginal zone B-cell lymphoma, NOS, of larynx, NOS	Condition
solid tumor and hematologic	36561181	Amelanotic melanoma of external lip, NOS	Condition
solid tumor and hematologic	36561206	Large cell carcinoma with rhabdoid phenotype of trigone of bladder	Condition
solid tumor and hematologic	36561224	Superficial spreading adenocarcinoma of eye, NOS	Condition
solid tumor and hematologic	36561238	Hodgkin granuloma of overlapping lesion of billiary tract	Condition
solid tumor and hematologic	36561247	Polygonal cell carcinoma of ureter	Condition
solid tumor and hematologic	36561254	Large cell neuroendocrine carcinoma of descended testis	Condition
solid tumor and hematologic	36561279	Carcinoma simplex of ureter	Condition
solid tumor and hematologic	36561290	Epithelioma, malignant of overlapping lesion of billiary tract	Condition
solid tumor and hematologic	36561313	T-cell large granular lymphocytic leukemia of labium majus	Condition
solid tumor and hematologic	36561340	Nodular melanoma of cervical esophagus	Condition
solid tumor and hematologic	36561363	Superficial spreading adenocarcinoma of intestinal tract, NOS	Condition
solid tumor and hematologic	36561365	Intestinal T-cell lymphoma of ileum	Condition
solid tumor and hematologic	36561372	Fascial fibrosarcoma of labium minus	Condition
solid tumor and hematologic	36561381	Clear cell adenocarcinoma, NOS, of nipple	Condition
solid tumor and hematologic	36561399	B lymphoblastic leukemia/lymphoma, NOS, of uterus, NOS	Condition
solid tumor and hematologic	36561408	Adenocarcinoma in situ, NOS, of main bronchus	Condition
solid tumor and hematologic	36561413	Carcinoma, NOS, of overlapping lesion of other and unspecified parts of mouth	Condition
solid tumor and hematologic	36561415	B lymphoblastic leukemia/lymphoma with t(1;19)(q23;p13.3); E2A-PBX1 (TCF3-PBX1) of ciliary body	Condition
solid tumor and hematologic	36561422	Adenocarcinoma with neuroendocrine differentiation of sphenoid sinus	Condition
solid tumor and hematologic	36561440	Odontogenic carcinosarcoma of bones of skull and face and associated joints	Condition
solid tumor and hematologic	36561447	Plasmacytoma, extramedullary of sigmoid colon	Condition
solid tumor and hematologic	36561458	Carcinoma ex pleomorphic adenoma of hypopharyngeal aspect of aryepiglottic fold	Condition
solid tumor and hematologic	36561463	Follicular lymphoma, NOS, of temporal lobe	Condition
solid tumor and hematologic	36561474	Follicular lymphoma, NOS, of overlapping lesion of nasopharynx	Condition
solid tumor and hematologic	36561517	Squamous cell carcinoma, spindle cell of endocervix	Condition
solid tumor and hematologic	36561565	Neuroendocrine tumor, NOS, of anterior wall of bladder	Condition
solid tumor and hematologic	36561581	Malignant melanoma, regressing of lip, NOS	Condition
solid tumor and hematologic	36561599	Papillary carcinoma in situ, NOS, of ureter	Condition
solid tumor and hematologic	36561608	Composite Hodgkin and non-Hodgkin lymphoma of overlapping lesion of bones, joints and articular cartilage of limbs	Condition
solid tumor and hematologic	36561615	Leiomyosarcoma, NOS, of gastrointestinal tract, NOS	Condition
solid tumor and hematologic	36561617	Mature T-cell lymphoma, NOS, of anterior wall of bladder	Condition
solid tumor and hematologic	36561640	Hodgkin lymphoma, lymphocyte depletion, NOS, of lateral floor of mouth	Condition
solid tumor and hematologic	36561647	Granular cell carcinoma of paraurethral gland	Condition
solid tumor and hematologic	36561665	Carcinoma, anaplastic, NOS, of accessory sinus, NOS	Condition
solid tumor and hematologic	36561708	Hodgkin lymphoma, nodular sclerosis, grade 2 of overlapping lesion of lung	Condition
solid tumor and hematologic	36561717	Malignant tumor, giant cell type of pyriform sinus	Condition
solid tumor and hematologic	36561724	Intravascular large B-cell lymphoma of upper-outer quadrant of breast	Condition
solid tumor and hematologic	36561731	Mature T-cell lymphoma, NOS, of cranial nerve, NOS	Condition
solid tumor and hematologic	36561758	Nephroblastoma, NOS, of male genital organs, NOS	Condition
solid tumor and hematologic	36561776	Carcinoma with osteoclast-like giant cells of greater curvature of stomach, NOS	Condition
solid tumor and hematologic	36561783	Large cell neuroendocrine carcinoma of adrenal gland, NOS	Condition
solid tumor and hematologic	36561790	Adenocarcinoma with mixed subtypes of ureter	Condition
solid tumor and hematologic	36561792	Cystadenocarcinoma, NOS, of fundus uteri	Condition
solid tumor and hematologic	36561797	Adenocarcinoma in tubulovillous adenoma of gastrointestinal tract, NOS	Condition
solid tumor and hematologic	36561799	Mesodermal mixed tumor of urinary system, NOS	Condition
solid tumor and hematologic	36561833	Adenocarcinoma in situ in villous adenoma of ovary	Condition
solid tumor and hematologic	36561865	Giant cell sarcoma of axillary tail of breast	Condition
solid tumor and hematologic	36561881	Mucin-producing adenocarcinoma of tongue, NOS	Condition
solid tumor and hematologic	36561890	Interdigitating dendritic cell sarcoma of overlapping lesion of vulva	Condition
solid tumor and hematologic	36561899	Mucinous cystic tumor of borderline malignancy of round ligament	Condition
solid tumor and hematologic	36561906	Malignant lymphoma, non-Hodgkin, NOS, of overlapping lesion of connective, subcutaneous and other soft tissues	Condition
solid tumor and hematologic	36561926	Papillary carcinoma in situ, NOS, of cornea, NOS	Condition
solid tumor and hematologic	44502547	Intraductal carcinoma, noninfiltrating, NOS, of nipple	Condition
solid tumor and hematologic	44502582	Seminoma, NOS, of ovary	Condition
solid tumor and hematologic	44502583	Hemangioblastoma of cerebrum	Condition
solid tumor and hematologic	44502631	Signet ring cell carcinoma of intrahepatic bile duct	Condition
solid tumor and hematologic	44502633	Lobular carcinoma in situ, NOS, of axillary tail of breast	Condition
solid tumor and hematologic	44502667	Follicular lymphoma, NOS, of kidney, NOS	Condition
solid tumor and hematologic	44502680	Carcinoma, anaplastic, NOS, of jejunum	Condition
solid tumor and hematologic	44502698	Hepatocellular carcinoma, clear cell type of liver	Condition
solid tumor and hematologic	44502731	Teratoma with malignant transformation of ovary	Condition
solid tumor and hematologic	44502733	Placental site trophoblastic tumor of placenta	Condition
solid tumor and hematologic	44502747	Malignant lymphoma, non-Hodgkin, NOS, of fundus of stomach	Condition
solid tumor and hematologic	44502748	Mantle cell lymphoma of posterior wall of nasopharynx	Condition
solid tumor and hematologic	44502750	Diffuse large B-cell lymphoma, NOS, of oropharynx, NOS	Condition
solid tumor and hematologic	44502766	Small cell carcinoma, NOS, of prostate gland	Condition
solid tumor and hematologic	44502783	Acinar cell carcinoma of central portion of breast	Condition
solid tumor and hematologic	44502797	Astrocytoma, NOS, of frontal lobe	Condition
solid tumor and hematologic	44502815	Adenocarcinoma in situ, NOS, of cecum	Condition
solid tumor and hematologic	44502850	Marginal zone B-cell lymphoma, NOS, of bone marrow	Condition
solid tumor and hematologic	44502865	Squamous cell carcinoma, small cell, nonkeratinizing of nasal cavity	Condition
solid tumor and hematologic	44502883	Paget disease and infiltrating duct carcinoma of breast of upper-outer quadrant of breast	Condition
solid tumor and hematologic	44502915	Small cell carcinoma, NOS, of jejunum	Condition
solid tumor and hematologic	44502917	Squamous cell carcinoma in situ, NOS, of base of tongue, NOS	Condition
solid tumor and hematologic	44502932	Scirrhous adenocarcinoma of upper-outer quadrant of breast	Condition
solid tumor and hematologic	44502933	Insulinoma, NOS, of duodenum	Condition
solid tumor and hematologic	44502934	Gastrinoma of duodenum	Condition
solid tumor and hematologic	44502949	Clear cell adenocarcinoma, NOS, of lower lobe, lung	Condition
solid tumor and hematologic	44503016	Cribriform carcinoma, NOS, of endometrium	Condition
solid tumor and hematologic	44503018	Bronchiolo-alveolar carcinoma, non-mucinous of lower lobe, lung	Condition
solid tumor and hematologic	44503031	Polymorphous adenocarcinoma of hard palate	Condition
solid tumor and hematologic	44503033	Adenosquamous carcinoma of thyroid gland	Condition
solid tumor and hematologic	44503098	Adenosquamous carcinoma of lower lobe, lung	Condition
solid tumor and hematologic	44503117	Oligoastrocytoma, NOS, of brain, NOS	Condition
solid tumor and hematologic	44503132	Marginal zone B-cell lymphoma, NOS, of thyroid gland	Condition
solid tumor and hematologic	44503133	Carcinoma, NOS, of prostate gland	Condition
solid tumor and hematologic	44503149	Neuroendocrine carcinoma, NOS, of fundus of stomach	Condition
solid tumor and hematologic	44503150	Neuroendocrine carcinoma, NOS, of lower lobe, lung	Condition
solid tumor and hematologic	44503486	Astrocytoma, NOS, of cerebellum, NOS	Condition
solid tumor and hematologic	44503502	Glioma, malignant of brain, NOS	Condition
solid tumor and hematologic	44503518	Ganglioglioma, NOS, of brain, NOS	Condition
solid tumor and hematologic	44503534	Plasmacytoma, NOS, of anterior mediastinum	Condition
solid tumor and hematologic	44503536	Plasmacytoma, extramedullary of brain, NOS	Condition
solid tumor and hematologic	44503551	Tubular adenocarcinoma of greater curvature of stomach, NOS	Condition
solid tumor and hematologic	44503567	Hemangiosarcoma of ileum	Condition
solid tumor and hematologic	44503569	Glioma, malignant of occipital lobe	Condition
solid tumor and hematologic	44504117	Neoplasm, malignant of mouth, NOS	Condition
solid tumor and hematologic	44504337	Adenocarcinoma, NOS, of cecum	Condition
solid tumor and hematologic	44504672	Carcinoma in situ, NOS, of ill-defined sites within respiratory system	Condition
solid tumor and hematologic	44504990	Neoplasm, malignant of upper lobe, lung	Condition
solid tumor and hematologic	44505039	Teratoma, NOS, of lung, NOS	Condition
solid tumor and hematologic	44505257	Carcinomatosis of specified parts of peritoneum	Condition
solid tumor and hematologic	44505371	Mantle cell lymphoma of spleen	Condition
solid tumor and hematologic	44505373	Follicular lymphoma, NOS, of spleen	Condition
solid tumor and hematologic	44505673	Leukemia, NOS, of kidney, NOS	Condition
solid tumor and hematologic	44505758	Carcinoma in situ, NOS, of urachus	Condition
solid tumor and hematologic	46271647	Malignant carcinoid tumor of stomach	Condition
solid tumor and hematologic	46271932	Giant cell tumor of long bone of upper limb	Condition
solid tumor and hematologic	46273199	Giant cell tumor of short bone of lower limb	Condition
solid tumor and hematologic	46273835	Giant cell tumor of craniofacial bones	Condition
solid tumor and hematologic	36562979	Malignant mastocytosis of pelvic bones, sacrum, coccyx and associated joints	Condition
solid tumor and hematologic	36562993	Plasma cell leukemia of intra-abdominal lymph nodes	Condition
solid tumor and hematologic	36563009	Giant cell and spindle cell carcinoma of anterior wall of nasopharynx	Condition
solid tumor and hematologic	36563011	Langerhans cell histiocytosis, disseminated of sphenoid sinus	Condition
solid tumor and hematologic	36563018	B lymphoblastic leukemia/lymphoma with hyperdiploidy of overlapping lesion of nasopharynx	Condition
solid tumor and hematologic	36563029	Malignant melanoma arising in giant congenital nevus of penis, NOS	Condition
solid tumor and hematologic	36563034	Sarcoma, NOS, of olfactory nerve	Condition
solid tumor and hematologic	36563036	Enterochromaffin-like cell tumor of cloacogenic zone	Condition
solid tumor and hematologic	36563043	Spindle cell sarcoma of ill-defined sites within respiratory system	Condition
solid tumor and hematologic	36563045	Tumor cells, malignant of nipple	Condition
solid tumor and hematologic	36563061	B lymphoblastic leukemia/lymphoma with hypodiploidy (Hypodiploid ALL) of connective, Subcutaneous and other soft tissues of trunk, NOS	Condition
solid tumor and hematologic	36563077	Malignant tumor, clear cell type of middle ear	Condition
solid tumor and hematologic	36563109	Ectomesenchymoma of connective, Subcutaneous and other soft tissues of lower limb and hip	Condition
solid tumor and hematologic	36563113	Ductal carcinoma in situ, solid type of overlapping lesion of bladder	Condition
solid tumor and hematologic	36563118	Granular cell tumor, malignant of peripheral nerves and autonomic nervous system of upper limb and shoulder	Condition
solid tumor and hematologic	36563129	Angioimmunoblastic T-cell lymphoma of isthmus uteri	Condition
solid tumor and hematologic	36563170	Pleomorphic liposarcoma of overlapping lesion of major salivary glands	Condition
solid tumor and hematologic	36563177	Squamous cell carcinoma, large cell, nonkeratinizing, NOS, of overlapping lesion of vulva	Condition
solid tumor and hematologic	36563179	Precursor cell lymphoblastic lymphoma, NOS, of jejunum	Condition
solid tumor and hematologic	36563193	Myeloid or lymphoid neoplasm with PDGFRA rearrangement of splenic flexure of colon	Condition
solid tumor and hematologic	36563202	Epithelioma, malignant of carotid body	Condition
solid tumor and hematologic	36563211	Cribriform carcinoma in situ of uterus, NOS	Condition
solid tumor and hematologic	36563220	Hodgkin lymphoma, nodular lymphocyte predominant of pyriform sinus	Condition
solid tumor and hematologic	36563227	Squamous cell carcinoma in situ with questionable stromal invasion of anus, NOS	Condition
solid tumor and hematologic	36563236	Mixed germ cell tumor of ill-defined sites within respiratory system	Condition
solid tumor and hematologic	36563243	Adenocarcinoma in villous adenoma of oropharynx, NOS	Condition
solid tumor and hematologic	36563254	Malignant histiocytosis of peripheral nerves and autonomic nervous system of upper limb and shoulder	Condition
solid tumor and hematologic	36563261	Hodgkin granuloma of overlapping lesions of oropharynx	Condition
solid tumor and hematologic	36563302	Fibrosarcoma, NOS, of posterior mediastinum	Condition
solid tumor and hematologic	36563320	Amelanotic melanoma of middle third of esophagus	Condition
solid tumor and hematologic	36563336	Spermatocytic seminoma of overlapping lesion of heart, mediastinum and pleura	Condition
solid tumor and hematologic	36563338	Teratoma, NOS, of uterine adnexa	Condition
solid tumor and hematologic	36563345	Adenocarcinoma with spindle cell metaplasia of major salivary gland, NOS	Condition
solid tumor and hematologic	36563372	Intestinal T-cell lymphoma of sigmoid colon	Condition
solid tumor and hematologic	36563377	HHV8 positive diffuse large B-cell lymphoma of posterior wall of oropharynx	Condition
solid tumor and hematologic	36563379	Histiocytic sarcoma of branchial cleft	Condition
solid tumor and hematologic	36563386	Myeloid or lymphoid neoplasm with PDGFRA rearrangement of renal pelvis	Condition
solid tumor and hematologic	36563388	T-cell large granular lymphocytic leukemia of splenic flexure of colon	Condition
solid tumor and hematologic	36563395	Epithelioid leiomyosarcoma of mediastinum, NOS	Condition
solid tumor and hematologic	36563402	Hodgkin lymphoma, nodular sclerosis, NOS, of thymus	Condition
solid tumor and hematologic	36563411	B lymphoblastic leukemia/lymphoma with t(12;21)(p13;q22); TEL-AML1 (ETV6-RUNX1) of lymph node, NOS	Condition
solid tumor and hematologic	36563413	Mixed tumor, malignant, NOS, of nasal cavity	Condition
solid tumor and hematologic	36563422	Myxoid leiomyosarcoma of overlapping lesion of vulva	Condition
solid tumor and hematologic	36563445	Malignant tenosynovial giant cell tumor of peripheral nerves and autonomic nervous system of head, face, and neck	Condition
solid tumor and hematologic	36563447	Myoepithelial carcinoma of maxillary sinus	Condition
solid tumor and hematologic	36563452	Mature T-cell lymphoma, NOS, of thoracic esophagus	Condition
solid tumor and hematologic	36563470	Hepatosplenic T-cell lymphoma of intrahepatic bile duct	Condition
solid tumor and hematologic	36563477	Papillary adenocarcinoma, NOS, of submandibular gland	Condition
solid tumor and hematologic	36563479	Myosarcoma of duodenum	Condition
solid tumor and hematologic	36563511	Carcinoma, undifferentiated, NOS, of tongue, NOS	Condition
solid tumor and hematologic	36563536	Spindle cell melanoma, NOS, of retina	Condition
solid tumor and hematologic	36563554	Lymphoepithelial carcinoma of anterior wall of bladder	Condition
solid tumor and hematologic	36563561	Hodgkin lymphoma, mixed cellularity, NOS, of uterine adnexa	Condition
solid tumor and hematologic	36563572	Oxyphilic adenocarcinoma of palate, NOS	Condition
solid tumor and hematologic	36563620	Fibrosarcoma, NOS, of other specified parts of male genital organs	Condition
solid tumor and hematologic	36563681	Hodgkin lymphoma, nodular sclerosis, grade 1 of main bronchus	Condition
solid tumor and hematologic	36563688	Hodgkin lymphoma, lymphocyte depletion, diffuse fibrosis of connective, Subcutaneous and other soft tissues of upper limb and shoulder	Condition
solid tumor and hematologic	36563695	Malignant lymphoma, mixed small and large cell, diffuse of floor of mouth, NOS	Condition
solid tumor and hematologic	36563697	Carcinoma simplex of overlapping lesion of lung	Condition
solid tumor and hematologic	36563706	Precursor cell lymphoblastic lymphoma, NOS, of sphenoid sinus	Condition
solid tumor and hematologic	36563713	Malignant lymphoma, large B-cell, diffuse, immunoblastic, NOS, of superior wall of nasopharynx	Condition
solid tumor and hematologic	36563731	Precursor cell lymphoblastic lymphoma, NOS, of peripheral nerves and autonomic nervous system of thorax	Condition
solid tumor and hematologic	36563738	Carcinoma, undifferentiated, NOS, of dome of bladder	Condition
solid tumor and hematologic	36563745	Hodgkin lymphoma, NOS, of larynx, NOS	Condition
solid tumor and hematologic	36563781	Dedifferentiated liposarcoma of lateral wall of oropharynx	Condition
solid tumor and hematologic	36563797	Acute leukemia, NOS, of spleen	Condition
solid tumor and hematologic	36563813	Hodgkin lymphoma, NOS, of tonsillar pillar	Condition
solid tumor and hematologic	36563836	Choriocarcinoma, NOS, of overlapping lesion of female genital organs	Condition
solid tumor and hematologic	36563879	Precursor cell lymphoblastic lymphoma, NOS, of cecum	Condition
solid tumor and hematologic	36563881	Carcinoma, anaplastic, NOS, of sphenoid sinus	Condition
solid tumor and hematologic	36563888	Anaplastic large cell lymphoma, T-cell and Null-cell type of sigmoid colon	Condition
solid tumor and hematologic	36563895	Large cell carcinoma, NOS, of upper respiratory tract, NOS	Condition
solid tumor and hematologic	36563904	Telangiectatic osteosarcoma of overlapping lesion of bones, joints and articular cartilage	Condition
solid tumor and hematologic	36563947	Lymphoplasmacytic lymphoma of pleura, NOS	Condition
solid tumor and hematologic	36563956	Marginal zone B-cell lymphoma, NOS, of overlapping lesion of small intestine	Condition
solid tumor and hematologic	36563970	Hodgkin lymphoma, lymphocyte depletion, NOS, of accessory sinus, NOS	Condition
solid tumor and hematologic	36563972	Balloon cell melanoma of ventral surface of tongue, NOS	Condition
solid tumor and hematologic	36564004	Androblastoma, malignant of testis, NOS	Condition
solid tumor and hematologic	36564072	Squamous cell carcinoma, small cell, nonkeratinizing of islets of Langerhans	Condition
solid tumor and hematologic	36564074	Composite Hodgkin and non-Hodgkin lymphoma of sphenoid sinus	Condition
solid tumor and hematologic	36564081	T-cell large granular lymphocytic leukemia of glottis	Condition
solid tumor and hematologic	36564088	Epithelioid leiomyosarcoma of posterior wall of bladder	Condition
solid tumor and hematologic	36561942	Follicular lymphoma, grade 2 of head of pancreas	Condition
solid tumor and hematologic	36561965	Hodgkin lymphoma, lymphocyte depletion, reticular of overlapping lesion of female genital organs	Condition
solid tumor and hematologic	36561974	Acute megakaryoblastic leukemia of intrathoracic lymph nodes	Condition
solid tumor and hematologic	36561976	Hodgkin lymphoma, nodular sclerosis, cellular phase of overlapping lesion of accessory sinuses	Condition
solid tumor and hematologic	36561981	Medullary carcinoma with lymphoid stroma of fundus of stomach	Condition
solid tumor and hematologic	36561983	Myxofibrosarcoma of overlapping lesion of hypopharynx	Condition
solid tumor and hematologic	36561990	Hodgkin granuloma of overlapping lesion of major salivary glands	Condition
solid tumor and hematologic	36561992	Leiomyosarcoma, NOS, of ampulla of Vater	Condition
solid tumor and hematologic	36562017	Adenocarcinoma in situ in adenomatous polyp of overlapping lesion of rectum, anus and anal canal	Condition
solid tumor and hematologic	36562024	Plasmacytoma, extramedullary of sublingual gland	Condition
solid tumor and hematologic	36562040	ALK positive large B-cell lymphoma of cloacogenic zone	Condition
solid tumor and hematologic	36562042	Periosteal chondrosarcoma of short bones of upper limb and associated joints	Condition
solid tumor and hematologic	36562051	B lymphoblastic leukemia/lymphoma with hypodiploidy (Hypodiploid ALL) of peritoneum, NOS	Condition
solid tumor and hematologic	36562058	Adenocarcinoma in situ, NOS, of scrotum, NOS	Condition
solid tumor and hematologic	36562065	Marginal zone B-cell lymphoma, NOS, of head of pancreas	Condition
solid tumor and hematologic	36562074	Adenosquamous carcinoma of overlapping lesion of vulva	Condition
solid tumor and hematologic	36562099	Hodgkin lymphoma, nodular sclerosis, grade 2 of clitorus	Condition
solid tumor and hematologic	36562101	Hodgkin lymphoma, nodular sclerosis, grade 2 of uterine adnexa	Condition
solid tumor and hematologic	36562110	Myeloid or lymphoid neoplasm with FGFR1 abnormalities of peripheral nerves and autonomic nervous system of thorax	Condition
solid tumor and hematologic	36562135	Malignant peripheral nerve sheath tumor, NOS, of vagina, NOS	Condition
solid tumor and hematologic	36562151	B-cell chronic lymphocytic leukemia/small lymphocytic lymphoma of anal canal	Condition
solid tumor and hematologic	36562165	B lymphoblastic leukemia/lymphoma with hyperdiploidy of long bones of lower limb and associated joints	Condition
solid tumor and hematologic	36562167	Giant cell sarcoma of overlapping lesion of cervix uteri	Condition
solid tumor and hematologic	36562192	Adenocarcinoma in tubulovillous adenoma of lower gum	Condition
solid tumor and hematologic	36562215	Epithelioid leiomyosarcoma of spermatic cord	Condition
solid tumor and hematologic	36562233	Myeloid or lymphoid neoplasm with FGFR1 abnormalities of lymph nodes of multiple regions	Condition
solid tumor and hematologic	36562235	Hodgkin lymphoma, nodular sclerosis, grade 2 of tonsillar pillar	Condition
solid tumor and hematologic	36562240	Periosteal fibrosarcoma of rib, sternum, clavicle and associated joints	Condition
solid tumor and hematologic	36562244	Atypical choroid plexus papilloma of nervous system, NOS	Condition
solid tumor and hematologic	36562249	Sezary syndrome of duodenum	Condition
solid tumor and hematologic	36562267	Adenocarcinoma in situ, NOS, of pharynx, NOS	Condition
solid tumor and hematologic	36562274	Large cell carcinoma, NOS, of renal pelvis	Condition
solid tumor and hematologic	36562310	Adenocarcinoma in tubulovillous adenoma of overlapping lesions of oropharynx	Condition
solid tumor and hematologic	36562324	Adenocarcinoma with mixed subtypes of mucosa of upper lip	Condition
solid tumor and hematologic	36562342	Epithelioma, malignant of waldeyer ring	Condition
solid tumor and hematologic	36562349	B lymphoblastic leukemia/lymphoma with t(5;14)(q31;q32); IL3-IGH of cerebral meninges	Condition
solid tumor and hematologic	36562351	Paget disease, extramammary of overlapping lesion of penis	Condition
solid tumor and hematologic	36562358	Hodgkin lymphoma, nodular sclerosis, grade 1 of sublingual gland	Condition
solid tumor and hematologic	36562367	Malignant tumor, small cell type of nasal cavity	Condition
solid tumor and hematologic	36562369	Carcinoma, anaplastic, NOS, of branchial cleft	Condition
solid tumor and hematologic	36562374	Precursor cell lymphoblastic lymphoma, NOS, of branchial cleft	Condition
solid tumor and hematologic	36562426	Bowen disease of overlapping lesion of lip	Condition
solid tumor and hematologic	36562433	Lymphoplasmacytic lymphoma of short bones of lower limb and associated joints	Condition
solid tumor and hematologic	36562435	Pseudosarcomatous carcinoma of base of tongue, NOS	Condition
solid tumor and hematologic	36562460	Oxyphilic adenocarcinoma of pituitary gland	Condition
solid tumor and hematologic	36562467	Ganglioglioma, anaplastic of cauda equina	Condition
solid tumor and hematologic	36562469	Essential thrombocythemia of lymph nodes of head, face and neck	Condition
solid tumor and hematologic	36562474	Follicular lymphoma, grade 3 of connective, Subcutaneous and other soft tissues of thorax	Condition
solid tumor and hematologic	36562483	B lymphoblastic leukemia/lymphoma, NOS, of round ligament	Condition
solid tumor and hematologic	36562492	Malignant lymphoma, mixed small and large cell, diffuse of accessory sinus, NOS	Condition
solid tumor and hematologic	36562501	Neuroendocrine carcinoma, NOS, of connective, Subcutaneous and other soft tissues of abdomen	Condition
solid tumor and hematologic	36562503	T-cell large granular lymphocytic leukemia of short bones of lower limb and associated joints	Condition
solid tumor and hematologic	36562528	Hodgkin lymphoma, nodular lymphocyte predominant of bone of limb, NOS	Condition
solid tumor and hematologic	36562544	Burkitt lymphoma, NOS, of other specified parts of pancreas	Condition
solid tumor and hematologic	36562583	Fibroblastic reticular cell tumor of upper-inner quadrant of breast	Condition
solid tumor and hematologic	36562585	Malignant tumor, small cell type of overlapping lesion of larynx	Condition
solid tumor and hematologic	36562608	Epithelioid sarcoma, NOS, of vallecula	Condition
solid tumor and hematologic	36562619	Teratoma with malignant transformation of pineal gland	Condition
solid tumor and hematologic	36562635	Adenoid cystic carcinoma of border of tongue	Condition
solid tumor and hematologic	36562642	Extra-adrenal paraganglioma, NOS, of connective, Subcutaneous and other soft tissues of pelvis	Condition
solid tumor and hematologic	36562644	Verrucous carcinoma, NOS, of supraglottis	Condition
solid tumor and hematologic	36562667	Hodgkin lymphoma, nodular sclerosis, grade 2 of peritoneum, NOS	Condition
solid tumor and hematologic	36562728	B lymphoblastic leukemia/lymphoma with t(1;19)(q23;p13.3); E2A-PBX1 (TCF3-PBX1) of overlapping lesion of rectum, anus and anal canal	Condition
solid tumor and hematologic	36562758	Malignant mastocytosis of gallbladder	Condition
solid tumor and hematologic	36562769	Squamous cell carcinoma in situ with questionable stromal invasion of overlapping lesion of lip	Condition
solid tumor and hematologic	36562778	Mucoepidermoid carcinoma of endocervix	Condition
solid tumor and hematologic	36562792	Malignant fibrous histiocytoma of peripheral nerves and autonomic nervous system of pelvis	Condition
solid tumor and hematologic	36562835	Adenocarcinoma with mixed subtypes of ethmoid sinus	Condition
solid tumor and hematologic	36562837	Ganglioglioma, anaplastic of overlapping lesion of peripheral nerves and autonomic nervous system	Condition
solid tumor and hematologic	36562862	Tumor cells, malignant of overlapping lesion of respiratory system and intrathoracic organs	Condition
solid tumor and hematologic	36562869	B lymphoblastic leukemia/lymphoma with t(12;21)(p13;q22); TEL-AML1 (ETV6-RUNX1) of anterior wall of bladder	Condition
solid tumor and hematologic	36562912	Mixed adenoneuroendocrine carcinoma of overlapping lesion of esophagus	Condition
solid tumor and hematologic	36562917	T-cell large granular lymphocytic leukemia of lung, NOS	Condition
solid tumor and hematologic	36562926	Adenocarcinoma in situ in villous adenoma of external lip, NOS	Condition
solid tumor and hematologic	36562962	Essential thrombocythemia of pelvic lymph nodes	Condition
solid tumor and hematologic	36562971	Systemic EBV positive T-cell lymphoproliferative disease of childhood of descended testis	Condition
solid tumor and hematologic	36562994	Squamous cell carcinoma, microinvasive of lower-inner quadrant of breast	Condition
solid tumor and hematologic	36563003	Hodgkin lymphoma, nodular sclerosis, grade 2 of short bones of lower limb and associated joints	Condition
solid tumor and hematologic	36563010	Pseudosarcomatous carcinoma of ureter	Condition
solid tumor and hematologic	36566606	Giant cell carcinoma of overlapping lesion of tonsil	Condition
solid tumor and hematologic	36566608	Chondroid chordoma of peripheral nerves and autonomic nervous system of abdomen	Condition
solid tumor and hematologic	36566610	Follicular lymphoma, grade 1 of uterine adnexa	Condition
solid tumor and hematologic	36566623	Large cell neuroendocrine carcinoma of trigone of bladder	Condition
solid tumor and hematologic	36566624	Adamantinoma of long bones of bone of limb, NOS	Condition
solid tumor and hematologic	36566626	Precursor T-cell lymphoblastic leukemia of connective, Subcutaneous and other soft tissues of abdomen	Condition
solid tumor and hematologic	36566674	B lymphoblastic leukemia/lymphoma with t(9;22)(q34;q11.2); BCR-ABL1 of heart	Condition
solid tumor and hematologic	36566677	Malignant mastocytosis of connective, Subcutaneous and other soft tissues of upper limb and shoulder	Condition
solid tumor and hematologic	36566691	Verrucous carcinoma, NOS, of overlapping lesion of accessory sinuses	Condition
solid tumor and hematologic	36566692	Hodgkin sarcoma of maxillary sinus	Condition
solid tumor and hematologic	36566693	Subcutaneous panniculitis-like T-cell lymphoma of peripheral nerves and autonomic nervous system of trunk, NOS	Condition
solid tumor and hematologic	36566708	Malignant histiocytosis of bone, NOS	Condition
solid tumor and hematologic	36566709	Malignant tumor, small cell type of billiary tract, NOS	Condition
solid tumor and hematologic	36566723	Hodgkin lymphoma, nodular sclerosis, grade 2 of central portion of breast	Condition
solid tumor and hematologic	36566741	Squamous cell carcinoma with horn formation of paraurethral gland	Condition
solid tumor and hematologic	36566743	Adenocarcinoma in adenomatous polyp of anus, NOS	Condition
solid tumor and hematologic	36566757	Cloacogenic carcinoma of overlapping lesion of larynx	Condition
solid tumor and hematologic	36566759	Langerhans cell sarcoma of vagina, NOS	Condition
solid tumor and hematologic	36566793	Adenocarcinoma in situ in villous adenoma of overlapping lesion of major salivary glands	Condition
solid tumor and hematologic	36566810	Sarcoma, NOS, of upper-outer quadrant of breast	Condition
solid tumor and hematologic	36566825	Malignant melanoma arising in giant congenital nevus of eyelid	Condition
solid tumor and hematologic	36566842	Malignant melanoma arising in giant congenital nevus of prepuce	Condition
solid tumor and hematologic	36566843	Low cumulative sun damage melanoma of cornea, NOS	Condition
solid tumor and hematologic	36566844	Scirrhous adenocarcinoma of mucosa of upper lip	Condition
solid tumor and hematologic	36566857	Hemangiosarcoma of connective, Subcutaneous and other soft tissues of head, face, and neck	Condition
solid tumor and hematologic	36566907	Superficial spreading adenocarcinoma of overlapping lesion of corpus uteri	Condition
solid tumor and hematologic	36566925	Follicular lymphoma, NOS, of overlapping lesion of corpus uteri	Condition
solid tumor and hematologic	3174664	Cribriform carcinoma	Condition
solid tumor and hematologic	3176251	Medullary carcinoma	Condition
solid tumor and hematologic	3176938	Carcinoma	Condition
solid tumor and hematologic	3180098	Intraventricular central neurocytoma	Condition
solid tumor and hematologic	3182285	Soft tissue tumor of left foot	Condition
solid tumor and hematologic	3184757	Stage I carcinoma of rectum	Condition
solid tumor and hematologic	3187365	Acute erythroleukemia in relapse	Condition
solid tumor and hematologic	3188919	Stage IA Hodgkins disease	Condition
solid tumor and hematologic	4241773	Carcinoma in situ of descending colon	Condition
solid tumor and hematologic	4241788	Carcinoma in situ of intrahepatic bile ducts	Condition
solid tumor and hematologic	4241789	Carcinoma in situ of isthmus of uterus	Condition
solid tumor and hematologic	4241890	Carcinoma in situ of rectosigmoid junction	Condition
solid tumor and hematologic	4241908	Carcinoma in situ of skin of upper limb	Condition
solid tumor and hematologic	4242674	Carcinoma in situ of anterior wall of urinary bladder	Condition
solid tumor and hematologic	4243125	Carcinoma in situ of head of pancreas	Condition
solid tumor and hematologic	4243128	Carcinoma in situ of hypopharyngeal aspect of interarytenoid fold	Condition
solid tumor and hematologic	4243294	Carcinoma in situ of thyroglossal duct	Condition
solid tumor and hematologic	4243745	Carcinoma in situ of body of stomach	Condition
solid tumor and hematologic	4243878	Carcinoma in situ of fundus of stomach	Condition
solid tumor and hematologic	4244495	Carcinoma in situ of gastrointestinal tract	Condition
solid tumor and hematologic	4244496	Carcinoma in situ of ileum	Condition
solid tumor and hematologic	4245097	Carcinoma in situ of vermilion border of lip	Condition
solid tumor and hematologic	4245565	Carcinoma in situ of right upper lobe of lung	Condition
solid tumor and hematologic	4245566	Carcinoma in situ of round ligament of uterus	Condition
solid tumor and hematologic	4245568	Carcinoma in situ of scrotum	Condition
solid tumor and hematologic	4245666	Carcinoma in situ of small intestine	Condition
solid tumor and hematologic	4245668	Carcinoma in situ of trigone of urinary bladder	Condition
solid tumor and hematologic	4246017	Primary malignant neoplasm of back	Condition
solid tumor and hematologic	4246018	Primary malignant neoplasm of blood vessel of axilla	Condition
solid tumor and hematologic	4246033	Primary malignant neoplasm of coccyx	Condition
solid tumor and hematologic	4246034	Primary malignant neoplasm of common bile duct	Condition
solid tumor and hematologic	4246035	Primary malignant neoplasm of cuboid	Condition
solid tumor and hematologic	4246036	Primary malignant neoplasm of ectopic female breast tissue	Condition
solid tumor and hematologic	4246133	Primary malignant neoplasm of muscle of hip	Condition
solid tumor and hematologic	4246135	Primary malignant neoplasm of muscle of perineum	Condition
solid tumor and hematologic	4246350	Secondary malignant neoplasm of areola of female breast	Condition
solid tumor and hematologic	4246367	Secondary malignant neoplasm of blood vessel of thigh	Condition
solid tumor and hematologic	4246451	Secondary malignant neoplasm of brain	Condition
solid tumor and hematologic	4246452	Secondary malignant neoplasm of bronchus of left lower lobe	Condition
solid tumor and hematologic	4246453	Secondary malignant neoplasm of bronchus of right lower lobe	Condition
solid tumor and hematologic	4246454	Secondary malignant neoplasm of bronchus of right middle lobe	Condition
solid tumor and hematologic	4246802	Primary malignant neoplasm of bone of skull	Condition
solid tumor and hematologic	4247236	Primary malignant neoplasm of calcaneus	Condition
solid tumor and hematologic	4247339	Primary malignant neoplasm of parietal bone	Condition
solid tumor and hematologic	4247720	Primary malignant neoplasm of blood vessel of abdomen	Condition
solid tumor and hematologic	4247724	Primary malignant neoplasm of blood vessel of popliteal space	Condition
solid tumor and hematologic	4247821	Primary malignant neoplasm of carina	Condition
solid tumor and hematologic	4248056	Secondary malignant neoplasm of hypopharynx	Condition
solid tumor and hematologic	4248073	Secondary malignant neoplasm of main bronchus	Condition
solid tumor and hematologic	4248192	Secondary malignant neoplasm of pancreas	Condition
solid tumor and hematologic	4258703	Primary squamous cell carcinoma of naris	Condition
solid tumor and hematologic	4263684	Epsilon heavy chain disease	Condition
solid tumor and hematologic	4280897	Malignant tumor involving urethra by direct extension from prostate	Condition
solid tumor and hematologic	4280898	Malignant tumor involving urethra by separate metastasis from bladder	Condition
solid tumor and hematologic	4281028	Malignant tumor involving left ovary by direct extension from fallopian tube	Condition
solid tumor and hematologic	4281030	Secondary malignant neoplasm of right ovary	Condition
solid tumor and hematologic	4281162	Malignant tumor involving uterine cervix by separate metastasis from vagina	Condition
solid tumor and hematologic	4281165	Malignant tumor involving vagina by separate metastasis from fallopian tube	Condition
solid tumor and hematologic	4283737	Malignant tumor involving bladder by separate metastasis from uterus	Condition
solid tumor and hematologic	4283738	Malignant tumor involving prostate by direct extension from bladder	Condition
solid tumor and hematologic	4283886	Malignant tumor involving vagina by separate metastasis from uterus	Condition
solid tumor and hematologic	4289102	Malignant tumor involving uterine corpus by direct extension from uterine cervix	Condition
solid tumor and hematologic	4289252	Malignant tumor involving ureter by separate metastasis from bladder	Condition
solid tumor and hematologic	4289519	Malignant tumor involving right fallopian tube by separate metastasis from ovary	Condition
solid tumor and hematologic	4290840	In situ neoplasm of vulva	Condition
solid tumor and hematologic	4291594	Neoplasm of nerve sheath origin	Condition
solid tumor and hematologic	4294181	Adenoma malignum	Condition
solid tumor and hematologic	4294432	Rhabdomyomatous neoplasm	Condition
solid tumor and hematologic	4294433	Germ cell tumor	Condition
solid tumor and hematologic	4295604	Multiple neurofibromas in neurofibromatosis	Condition
solid tumor and hematologic	4295620	Bowen's disease, pagetoid	Condition
solid tumor and hematologic	4295622	Multiple intraepidermal squamous carcinomata	Condition
solid tumor and hematologic	4297341	Sclerosing liposarcoma	Condition
solid tumor and hematologic	4297342	Round cell liposarcoma	Condition
solid tumor and hematologic	4298847	Malignant tumor of nerve sheath origin	Condition
solid tumor and hematologic	4300567	Neurotropic malignant melanoma	Condition
solid tumor and hematologic	4300783	Lymphoplasmacytic B-cell lymphoma, nodal/systemic with skin involvement	Condition
solid tumor and hematologic	4301385	Urticaria pigmentosa	Condition
solid tumor and hematologic	4301404	Axillary freckling due to neurofibromatosis	Condition
solid tumor and hematologic	4301636	Digital pacinian neuroma	Condition
solid tumor and hematologic	4301652	Dedifferentiated liposarcoma	Condition
solid tumor and hematologic	4304745	Neoplasm of uncertain behavior of lacrimal drainage structure	Condition
solid tumor and hematologic	4307838	Ovarian cancer, disseminated	Condition
solid tumor and hematologic	4311345	Secondary malignant neoplasm of submandibular lymph nodes	Condition
solid tumor and hematologic	4311348	Secondary malignant neoplasm of testis	Condition
solid tumor and hematologic	4311630	Secondary malignant neoplasm of abducens nerve	Condition
solid tumor and hematologic	4311765	Secondary malignant neoplasm of colon	Condition
solid tumor and hematologic	4311766	Secondary malignant neoplasm of conjunctiva	Condition
solid tumor and hematologic	4311880	Secondary malignant neoplasm of esophagus	Condition
solid tumor and hematologic	4311881	Secondary malignant neoplasm of exocervix	Condition
solid tumor and hematologic	4312013	Secondary malignant neoplasm of frontal bone	Condition
solid tumor and hematologic	4312016	Secondary malignant neoplasm of hamate bone	Condition
solid tumor and hematologic	4312017	Secondary malignant neoplasm of head of pancreas	Condition
solid tumor and hematologic	4312032	Primary malignant neoplasm of vestibule of nose	Condition
solid tumor and hematologic	4312166	Secondary malignant neoplasm of blood vessel of perineum	Condition
solid tumor and hematologic	4312284	Secondary malignant neoplasm of bronchus	Condition
solid tumor and hematologic	4312297	Secondary malignant neoplasm of endocardium	Condition
solid tumor and hematologic	4312301	Secondary malignant neoplasm of extrahepatic bile ducts	Condition
solid tumor and hematologic	4312565	Primary malignant neoplasm of pisiform bone of hand	Condition
solid tumor and hematologic	4312701	Secondary malignant neoplasm of anterior mediastinum	Condition
solid tumor and hematologic	4312802	Secondary malignant neoplasm of bladder	Condition
solid tumor and hematologic	4312949	Secondary malignant neoplasm of epiglottis	Condition
solid tumor and hematologic	4313170	Lentigo maligna of skin of eyelid	Condition
solid tumor and hematologic	4313370	Neoplasm of uncertain behavior of cardia of stomach	Condition
solid tumor and hematologic	4313503	Neoplasm of uncertain behavior of gastrointestinal tract	Condition
solid tumor and hematologic	4313637	Neoplasm of uncertain behavior of long bone of upper limb	Condition
solid tumor and hematologic	4313653	Neoplasm of uncertain behavior of optic nerve	Condition
solid tumor and hematologic	4313754	Adenoid cystic carcinoma of parotid gland	Condition
solid tumor and hematologic	4313786	Neoplasm of uncertain behavior of soft tissues of head	Condition
solid tumor and hematologic	4313803	Secondary malignant neoplasm of parametrium	Condition
solid tumor and hematologic	4314069	Secondary malignant neoplasm of trapezoid bone	Condition
solid tumor and hematologic	4314071	Secondary malignant neoplasm of trunk	Condition
solid tumor and hematologic	4314172	Non-small cell carcinoma of lung, TNM stage 2	Condition
solid tumor and hematologic	4314206	Neoplasm of uncertain behavior of aortic body	Condition
solid tumor and hematologic	4314336	Secondary malignant neoplasm of posterior wall of urinary bladder	Condition
solid tumor and hematologic	4314339	Secondary malignant neoplasm of rectouterine pouch	Condition
solid tumor and hematologic	4314489	Secondary malignant neoplasm of tibial lymph nodes	Condition
solid tumor and hematologic	4314637	Neoplasm of uncertain behavior of cerebral meninges	Condition
solid tumor and hematologic	4314639	Neoplasm of uncertain behavior of cheek	Condition
solid tumor and hematologic	4315525	Neoplasm of uncertain behavior of maxilla	Condition
solid tumor and hematologic	4315658	Secondary malignant neoplasm of parotid gland	Condition
solid tumor and hematologic	4315675	Secondary malignant neoplasm of scalene lymph nodes	Condition
solid tumor and hematologic	4315677	Secondary malignant neoplasm of sigmoid colon	Condition
solid tumor and hematologic	4315810	Secondary malignant neoplasm of tibia	Condition
solid tumor and hematologic	4315941	Neoplasm of uncertain behavior of cerebrum	Condition
solid tumor and hematologic	4315944	Neoplasm of uncertain behavior of soft tissues of shoulder	Condition
solid tumor and hematologic	4316493	Neoplasm of uncertain behavior of head of pancreas	Condition
solid tumor and hematologic	4316494	Neoplasm of uncertain behavior of inguinal region	Condition
solid tumor and hematologic	4316628	Neoplasm of uncertain behavior of skin of buttock	Condition
solid tumor and hematologic	4316728	Neoplasm of uncertain behavior of soft tissues of inguinal region	Condition
solid tumor and hematologic	4316893	Neoplasm of uncertain behavior of postcricoid region	Condition
solid tumor and hematologic	4316895	Neoplasm of uncertain behavior of posterior wall of urinary bladder	Condition
solid tumor and hematologic	4317129	Neoplasm of uncertain behavior of third cuneiform bone of foot	Condition
solid tumor and hematologic	4317429	Neoplasm of uncertain behavior of hamate bone	Condition
solid tumor and hematologic	4317430	Neoplasm of uncertain behavior of hand	Condition
solid tumor and hematologic	4317548	Neoplasm of uncertain behavior of lip	Condition
solid tumor and hematologic	4317562	Neoplasm of uncertain behavior of navicular bone of foot	Condition
solid tumor and hematologic	4317563	Neoplasm of uncertain behavior of nose	Condition
solid tumor and hematologic	4317680	Neoplasm of uncertain behavior of posterior hypopharyngeal wall	Condition
solid tumor and hematologic	4317682	Neoplasm of uncertain behavior of posterior wall of nasopharynx	Condition
solid tumor and hematologic	4317696	Neoplasm of uncertain behavior of skin of foot	Condition
solid tumor and hematologic	4317829	Neoplasm of uncertain behavior of trunk	Condition
solid tumor and hematologic	4317830	Neoplasm of uncertain behavior of upper gum	Condition
solid tumor and hematologic	4317831	Neoplasm of uncertain behavior of upper respiratory tract	Condition
solid tumor and hematologic	4326339	Smoldering chronic lymphocytic leukemia	Condition
solid tumor and hematologic	4334094	Kaposi's sarcoma of eyelid	Condition
solid tumor and hematologic	35610154	Secondary malignant neoplasm of mastoid lymph nodes	Condition
solid tumor and hematologic	35610170	Malignant neoplasm of descended testis	Condition
solid tumor and hematologic	35617893	Primary malignant neoplasm of soft tissue of left lower limb	Condition
solid tumor and hematologic	35622339	Leiomyosarcoma of cervix uteri	Condition
solid tumor and hematologic	35622770	Carcinosarcoma of cervix uteri	Condition
solid tumor and hematologic	35622771	Carcinosarcoma of corpus uteri	Condition
solid tumor and hematologic	35624157	Undifferentiated carcinoma of stomach	Condition
solid tumor and hematologic	35624158	Undifferentiated carcinoma of corpus uteri	Condition
solid tumor and hematologic	36683246	Undifferentiated myeloproliferative disease	Condition
solid tumor and hematologic	36684464	Peripheral T-cell lymphoma of lymph nodes of multiple sites	Condition
solid tumor and hematologic	36684817	Primary malignant neoplasm of axillary tail of left female breast	Condition
solid tumor and hematologic	36684948	Metastatic human epidermal growth factor 2 positive carcinoma of breast	Condition
solid tumor and hematologic	36684951	Metastatic penile cancer	Condition
solid tumor and hematologic	36686121	Brenner tumor of left ovary	Condition
solid tumor and hematologic	36712742	Primary seminoma of left testis	Condition
solid tumor and hematologic	36712743	Primary seminoma of right testis	Condition
solid tumor and hematologic	36713026	Secondary malignant neoplasm of lymph node from neoplasm of female breast	Condition
solid tumor and hematologic	36713362	Primary adenocarcinoma of body of pancreas	Condition
solid tumor and hematologic	36713546	Neuroendocrine tumor of anus	Condition
solid tumor and hematologic	36715584	Refractory anemia with ringed sideroblasts associated with marked thrombocytosis	Condition
solid tumor and hematologic	36534493	Desmoplastic small round cell tumor of dome of bladder	Condition
solid tumor and hematologic	36534496	Langerhans cell sarcoma of fundus uteri	Condition
solid tumor and hematologic	36534529	Choriocarcinoma, NOS, of spinal meninges	Condition
solid tumor and hematologic	36534578	Rhabdomyosarcoma, NOS, of upper third of esophagus	Condition
solid tumor and hematologic	36534611	Metaplastic carcinoma, NOS, of other specified parts of female genital organs	Condition
solid tumor and hematologic	36534629	Mixed liposarcoma of mandible	Condition
solid tumor and hematologic	36534630	Mesenchymoma, malignant of ureteric orifice	Condition
solid tumor and hematologic	36534647	Giant cell glioblastoma of cerebellum, NOS	Condition
solid tumor and hematologic	36534662	Langerhans cell sarcoma of floor of mouth, NOS	Condition
solid tumor and hematologic	36534677	Germinoma of specified parts of peritoneum	Condition
solid tumor and hematologic	36534680	Carcinoma, undifferentiated, NOS, of fundus of stomach	Condition
solid tumor and hematologic	36534694	Myxoid leiomyosarcoma of descending colon	Condition
solid tumor and hematologic	36534695	Large cell carcinoma with rhabdoid phenotype of myometrium	Condition
solid tumor and hematologic	36534713	Follicular lymphoma, NOS, of lateral wall of bladder	Condition
solid tumor and hematologic	36534714	Scirrhous adenocarcinoma of nasal cavity	Condition
solid tumor and hematologic	36534730	Adenocarcinoma with mixed subtypes of cortex of adrenal gland	Condition
solid tumor and hematologic	36534731	Mixed liposarcoma of prepuce	Condition
solid tumor and hematologic	36534744	Endometrioid adenocarcinoma, ciliated cell variant of endometrium	Condition
solid tumor and hematologic	36534747	Cribriform carcinoma, NOS, of middle lobe, lung	Condition
solid tumor and hematologic	36534778	Histiocytic sarcoma of intrahepatic bile duct	Condition
solid tumor and hematologic	36534780	Gastrointestinal stromal tumor of upper third of esophagus	Condition
solid tumor and hematologic	36534797	B lymphoblastic leukemia/lymphoma, NOS, of lateral wall of bladder	Condition
solid tumor and hematologic	36534812	Hodgkin lymphoma, nodular sclerosis, grade 1 of mouth, NOS	Condition
solid tumor and hematologic	36534813	Mixed cell adenocarcinoma of lateral wall of bladder	Condition
solid tumor and hematologic	36534814	T-cell/histiocyte rich large B-cell lymphoma of fallopian tube	Condition
solid tumor and hematologic	36534828	Ganglioneuroblastoma of peripheral nerves and autonomic nervous system of thorax	Condition
solid tumor and hematologic	36534831	T-cell large granular lymphocytic leukemia of gastric antrum	Condition
solid tumor and hematologic	36534862	Melanoma in situ of abdominal esophagus	Condition
solid tumor and hematologic	36534878	Hodgkin lymphoma, nodular sclerosis, NOS, of labium majus	Condition
solid tumor and hematologic	36534880	HHV8 positive diffuse large B-cell lymphoma of middle ear	Condition
solid tumor and hematologic	36534912	Plasmablastic lymphoma of overlapping lesion of heart, mediastinum and pleura	Condition
solid tumor and hematologic	36534929	Spindle cell carcinoma, NOS, of overlapping lesion of tongue	Condition
solid tumor and hematologic	36534946	Hepatoid adenocarcinoma of islets of Langerhans	Condition
solid tumor and hematologic	36534962	Langerhans cell sarcoma of optic nerve	Condition
solid tumor and hematologic	36534963	Langerhans cell histiocytosis, disseminated of thymus	Condition
solid tumor and hematologic	36534978	Langerhans cell sarcoma of lower-outer quadrant of breast	Condition
solid tumor and hematologic	36534997	Plasmacytoma, extramedullary of thoracic esophagus	Condition
solid tumor and hematologic	36534998	Hodgkin lymphoma, lymphocyte depletion, reticular of lower-outer quadrant of breast	Condition
solid tumor and hematologic	36535030	Cloacogenic carcinoma of epididymis	Condition
solid tumor and hematologic	36535046	Malignant lymphoma, non-Hodgkin, NOS, of autonomic nervous system, NOS	Condition
solid tumor and hematologic	36535062	B lymphoblastic leukemia/lymphoma with t(5;14)(q31;q32); IL3-IGH of anterior 2/3 of tongue, NOS	Condition
solid tumor and hematologic	36535065	Medulloepithelioma, NOS, of overlapping lesion of connective, subcutaneous and other soft tissues	Condition
solid tumor and hematologic	36535078	Langerhans cell sarcoma of soft palate, NOS	Condition
solid tumor and hematologic	36535082	Squamous cell carcinoma, large cell, nonkeratinizing, NOS, of body of stomach	Condition
solid tumor and hematologic	36535145	Myxoid liposarcoma of small intestine, NOS	Condition
solid tumor and hematologic	36535146	Myeloid or lymphoid neoplasm with PDGFRA rearrangement of spinal cord	Condition
solid tumor and hematologic	36535147	Pleomorphic carcinoma of ureteric orifice	Condition
solid tumor and hematologic	36535162	Basaloid squamous cell carcinoma of sublingual gland	Condition
solid tumor and hematologic	36535179	T-cell/histiocyte rich large B-cell lymphoma of ventricle, NOS	Condition
solid tumor and hematologic	36535195	Papillary squamous cell carcinoma of rectosigmoid junction	Condition
solid tumor and hematologic	36535196	Dysgerminoma of descended testis	Condition
solid tumor and hematologic	36535197	Papillary squamous cell carcinoma of upper third of esophagus	Condition
solid tumor and hematologic	36535199	B lymphoblastic leukemia/lymphoma, NOS, of anterior surface of epiglottis	Condition
solid tumor and hematologic	36535249	Systemic EBV positive T-cell lymphoproliferative disease of childhood of ureter	Condition
solid tumor and hematologic	36535262	Astrocytoma, anaplastic, NOS, of meninges, NOS	Condition
solid tumor and hematologic	36535281	Carcinoma, undifferentiated, NOS, of lateral wall of oropharynx	Condition
solid tumor and hematologic	36535282	Papillary squamous cell carcinoma of overlapping lesion of hypopharynx	Condition
solid tumor and hematologic	36535296	Hemangiosarcoma of main bronchus	Condition
solid tumor and hematologic	36535298	Mixed germ cell tumor of adrenal gland, NOS	Condition
solid tumor and hematologic	36535312	Askin tumor of long bones of upper limb, scapula and associated joints	Condition
solid tumor and hematologic	36535315	Follicular lymphoma, grade 1 of retina	Condition
solid tumor and hematologic	36535316	Squamous cell carcinoma, spindle cell of sublingual gland	Condition
solid tumor and hematologic	36535329	B lymphoblastic leukemia/lymphoma with t(v;11q23); MLL rearranged of pelvic lymph nodes	Condition
solid tumor and hematologic	36535364	Spindle cell carcinoma, NOS, of overlapping lesion of stomach	Condition
solid tumor and hematologic	36535381	Angioimmunoblastic T-cell lymphoma of specified parts of peritoneum	Condition
solid tumor and hematologic	36535413	Precursor cell lymphoblastic lymphoma, NOS, of overlapping lesion of other and unspecified parts of mouth	Condition
solid tumor and hematologic	36535414	Large cell carcinoma with rhabdoid phenotype of lower-inner quadrant of breast	Condition
solid tumor and hematologic	36535416	B lymphoblastic leukemia/lymphoma with t(5;14)(q31;q32); IL3-IGH of overlapping lesion of lip, oral cavity and pharynx	Condition
solid tumor and hematologic	36535430	Epithelioid sarcoma, NOS, of fundus uteri	Condition
solid tumor and hematologic	36535431	Hemangiosarcoma of ventricle, NOS	Condition
solid tumor and hematologic	36535432	Schneiderian carcinoma of myometrium	Condition
solid tumor and hematologic	36535447	Mixed tumor, malignant, NOS, of choroid	Condition
solid tumor and hematologic	36535463	Squamous cell carcinoma, small cell, nonkeratinizing of anterior floor of mouth	Condition
solid tumor and hematologic	36535464	Myeloid or lymphoid neoplasm with PDGFRA rearrangement of kidney, NOS	Condition
solid tumor and hematologic	36535480	B-cell chronic lymphocytic leukemia/small lymphocytic lymphoma of stomach, NOS	Condition
solid tumor and hematologic	36535481	Squamous cell carcinoma, large cell, nonkeratinizing, NOS, of anterior floor of mouth	Condition
solid tumor and hematologic	36535482	Precursor cell lymphoblastic lymphoma, NOS, of lymph nodes of multiple regions	Condition
solid tumor and hematologic	36535498	Embryonal sarcoma of posterior wall of bladder	Condition
solid tumor and hematologic	36535514	Hodgkin granuloma of cornea, NOS	Condition
solid tumor and hematologic	36535547	Angioimmunoblastic T-cell lymphoma of urachus	Condition
solid tumor and hematologic	36535550	Hodgkin lymphoma, nodular sclerosis, grade 1 of external ear	Condition
solid tumor and hematologic	36535564	B lymphoblastic leukemia/lymphoma with hyperdiploidy of major salivary gland, NOS	Condition
solid tumor and hematologic	36535614	Tubular adenocarcinoma of uterus, NOS	Condition
solid tumor and hematologic	36535632	Germinoma of overlapping lesion of endocrine glands and related structures	Condition
solid tumor and hematologic	36535633	Myeloproliferative neoplasm, unclassifiable of lymph node, NOS	Condition
solid tumor and hematologic	36535650	Desmoplastic small round cell tumor of superior wall of nasopharynx	Condition
solid tumor and hematologic	36563019	Precursor cell lymphoblastic lymphoma, NOS, of connective, Subcutaneous and other soft tissues, NOS	Condition
solid tumor and hematologic	36563037	Large cell medulloblastoma of temporal lobe	Condition
solid tumor and hematologic	36563053	Dedifferentiated liposarcoma of ureter	Condition
solid tumor and hematologic	36563062	Pseudosarcomatous carcinoma of supraglottis	Condition
solid tumor and hematologic	36563071	Myoepithelial carcinoma of ureteric orifice	Condition
solid tumor and hematologic	36563101	Pancreatoblastoma of islets of Langerhans	Condition
solid tumor and hematologic	36563112	Diffuse large B-cell lymphoma, NOS, of bladder, NOS	Condition
solid tumor and hematologic	36563126	Fibrosarcoma, NOS, of round ligament	Condition
solid tumor and hematologic	36563176	Malignant lymphoma, mixed small and large cell, diffuse of nipple	Condition
solid tumor and hematologic	36563178	Mullerian mixed tumor of body of penis	Condition
solid tumor and hematologic	36563187	Squamous cell carcinoma, spindle cell of fundus of stomach	Condition
solid tumor and hematologic	36563201	Squamous cell carcinoma in situ with questionable stromal invasion of commissure of lip	Condition
solid tumor and hematologic	36563210	Plasmablastic lymphoma of uterus, NOS	Condition
solid tumor and hematologic	36563212	Large cell carcinoma, NOS, of vagina, NOS	Condition
solid tumor and hematologic	36563221	Schneiderian carcinoma of epididymis	Condition
solid tumor and hematologic	36563235	Meningeal melanomatosis of acoustic nerve	Condition
solid tumor and hematologic	36563237	B lymphoblastic leukemia/lymphoma with hypodiploidy (Hypodiploid ALL) of esophagus, NOS	Condition
solid tumor and hematologic	36563244	Hodgkin lymphoma, lymphocyte depletion, reticular of spinal meninges	Condition
solid tumor and hematologic	36563296	Large cell neuroendocrine carcinoma of anterior 2/3 of tongue, NOS	Condition
solid tumor and hematologic	36563303	Follicular lymphoma, grade 2 of lymph nodes of axilla or arm	Condition
solid tumor and hematologic	36563312	Merkel cell carcinoma of connective, Subcutaneous and other soft tissues of upper limb and shoulder	Condition
solid tumor and hematologic	36563321	Malignant tumor, small cell type of nasopharynx, NOS	Condition
solid tumor and hematologic	36563344	Undifferentiated sarcoma of body of penis	Condition
solid tumor and hematologic	36563346	Superficial spreading adenocarcinoma of gastrointestinal tract, NOS	Condition
solid tumor and hematologic	36563362	Undifferentiated sarcoma of sphenoid sinus	Condition
solid tumor and hematologic	36563396	Lymphoepithelial carcinoma of prostate gland	Condition
solid tumor and hematologic	36563410	Adenocarcinoma in situ in villous adenoma of sublingual gland	Condition
solid tumor and hematologic	36563430	Hodgkin lymphoma, lymphocyte depletion, NOS, of nasal cavity	Condition
solid tumor and hematologic	36563455	Adenocarcinoid tumor of lesser curvature of stomach, NOS	Condition
solid tumor and hematologic	36563460	Pleomorphic carcinoma of dorsal surface of tongue, NOS	Condition
solid tumor and hematologic	36563462	Chondrosarcoma, NOS, of laryngeal cartilage	Condition
solid tumor and hematologic	36563469	B lymphoblastic leukemia/lymphoma with t(v;11q23); MLL rearranged of pancreatic duct	Condition
solid tumor and hematologic	36563478	Dedifferentiated liposarcoma of gastrointestinal tract, NOS	Condition
solid tumor and hematologic	36563485	Adenocarcinoma with cartilaginous and osseous metaplasia of overlapping lesion of pancreas	Condition
solid tumor and hematologic	36563487	Teratoma, malignant, NOS, of posterior mediastinum	Condition
solid tumor and hematologic	36563494	Round cell liposarcoma of tonsillar fossa	Condition
solid tumor and hematologic	36563496	Myxofibrosarcoma of pleura, NOS	Condition
solid tumor and hematologic	36563503	Malignant histiocytosis of meckel diverticulum	Condition
solid tumor and hematologic	36563519	Desmoplastic small round cell tumor of connective, Subcutaneous and other soft tissues of lower limb and hip	Condition
solid tumor and hematologic	36563521	Schneiderian carcinoma of eye, NOS	Condition
solid tumor and hematologic	36563530	Malignant histiocytosis of palate, NOS	Condition
solid tumor and hematologic	36563544	Embryonal sarcoma of epididymis	Condition
solid tumor and hematologic	36563564	Mixed cell adenocarcinoma of uterine adnexa	Condition
solid tumor and hematologic	36563569	Kaposi sarcoma of soft palate, NOS	Condition
solid tumor and hematologic	36563605	Follicular lymphoma, grade 3 of ciliary body	Condition
solid tumor and hematologic	36563612	Metaplastic carcinoma, NOS, of upper respiratory tract, NOS	Condition
solid tumor and hematologic	36563655	Malignant tumor, spindle cell type of pharynx, NOS	Condition
solid tumor and hematologic	36563664	Nodular melanoma of anterior 2/3 of tongue, NOS	Condition
solid tumor and hematologic	36563696	Follicular lymphoma, NOS, of pleura, NOS	Condition
solid tumor and hematologic	36563703	B-cell chronic lymphocytic leukemia/small lymphocytic lymphoma of ovary	Condition
solid tumor and hematologic	36563714	Interdigitating dendritic cell sarcoma of overlapping lesion of brain and central nervous system	Condition
solid tumor and hematologic	36563723	B-cell chronic lymphocytic leukemia/small lymphocytic lymphoma of parathyroid gland	Condition
solid tumor and hematologic	36563744	Mucosal lentiginous melanoma of anus, NOS	Condition
solid tumor and hematologic	36563746	B lymphoblastic leukemia/lymphoma with t(5;14)(q31;q32); IL3-IGH of waldeyer ring	Condition
solid tumor and hematologic	36563753	B lymphoblastic leukemia/lymphoma with t(v;11q23); MLL rearranged of ureter	Condition
solid tumor and hematologic	36563755	Squamous cell carcinoma with horn formation of hypopharyngeal aspect of aryepiglottic fold	Condition
solid tumor and hematologic	36563771	Plasmacytoma, extramedullary of cardia, NOS	Condition
solid tumor and hematologic	36563773	Precursor cell lymphoblastic lymphoma, NOS, of fundus uteri	Condition
solid tumor and hematologic	36563778	Basaloid squamous cell carcinoma of overlapping lesion of other and unspecified parts of mouth	Condition
solid tumor and hematologic	36563821	Histiocytic sarcoma of lymph nodes of axilla or arm	Condition
solid tumor and hematologic	36563823	Malignant peripheral nerve sheath tumor, NOS, of cervix uteri	Condition
solid tumor and hematologic	36563864	Dedifferentiated liposarcoma of major salivary gland, NOS	Condition
solid tumor and hematologic	36563873	Spindle cell carcinoma, NOS, of overlapping lesion of other and unspecified parts of mouth	Condition
solid tumor and hematologic	36563878	Giant cell carcinoma of tail of pancreas	Condition
solid tumor and hematologic	36563887	Intestinal T-cell lymphoma of pelvic lymph nodes	Condition
solid tumor and hematologic	36563896	Histiocytic sarcoma of peripheral nerves and autonomic nervous system of lower limb and hip	Condition
solid tumor and hematologic	36563930	Bowen disease of body of penis	Condition
solid tumor and hematologic	36563937	Malignant tumor, small cell type of urethra	Condition
solid tumor and hematologic	36563971	Mesothelioma, biphasic, malignant of lower lobe, lung	Condition
solid tumor and hematologic	36563973	Myxoid liposarcoma of ascending colon	Condition
solid tumor and hematologic	36564005	Papillary adenocarcinoma, NOS, of hard palate	Condition
solid tumor and hematologic	36564032	B-cell chronic lymphocytic leukemia/small lymphocytic lymphoma of posterior wall of hypopharynx	Condition
solid tumor and hematologic	36564037	B lymphoblastic leukemia/lymphoma with t(v;11q23); MLL rearranged of peripheral nerves and autonomic nervous system of lower limb and hip	Condition
solid tumor and hematologic	36564057	Solid carcinoma, NOS, of overlapping lesion of stomach	Condition
solid tumor and hematologic	36564062	Fibroblastic reticular cell tumor of brain stem	Condition
solid tumor and hematologic	36564087	Myeloproliferative neoplasm, unclassifiable of peripheral nerves and autonomic nervous system of trunk, NOS	Condition
solid tumor and hematologic	36564098	Neuroendocrine tumor, grade 2 of intestinal tract, NOS	Condition
solid tumor and hematologic	36564107	Adenocarcinoma in situ in adenomatous polyp of body of pancreas	Condition
solid tumor and hematologic	36564132	Clear cell chondrosarcoma of connective, Subcutaneous and other soft tissues of abdomen	Condition
solid tumor and hematologic	36564162	Intratubular malignant germ cells of spermatic cord	Condition
solid tumor and hematologic	36564164	Marginal zone B-cell lymphoma, NOS, of posterior wall of hypopharynx	Condition
solid tumor and hematologic	36564180	Odontogenic tumor, malignant of vertebral column	Condition
solid tumor and hematologic	36564189	Hodgkin lymphoma, NOS, of overlapping lesion of bones, joints and articular cartilage	Condition
solid tumor and hematologic	36564196	Adult T-cell leukemia/lymphoma (HTLV-1 positive) of lymph nodes of multiple regions	Condition
solid tumor and hematologic	36564223	Hodgkin lymphoma, lymphocyte depletion, reticular of posterior wall of nasopharynx	Condition
solid tumor and hematologic	36564090	Spindle cell rhabdomyosarcoma of major salivary gland, NOS	Condition
solid tumor and hematologic	36564097	Langerhans cell histiocytosis, disseminated of middle lobe, lung	Condition
solid tumor and hematologic	36564106	Myxofibrosarcoma of hypopharyngeal aspect of aryepiglottic fold	Condition
solid tumor and hematologic	36564113	Sezary syndrome of brain, NOS	Condition
solid tumor and hematologic	36564115	B lymphoblastic leukemia/lymphoma with hypodiploidy (Hypodiploid ALL) of pylorus	Condition
solid tumor and hematologic	36564138	Follicular dendritic cell sarcoma of pyriform sinus	Condition
solid tumor and hematologic	36564154	Malignant tumor, giant cell type of gastrointestinal tract, NOS	Condition
solid tumor and hematologic	36564156	Encapsulated papillary carcinoma with invasion of axillary tail of breast	Condition
solid tumor and hematologic	36564199	Precursor cell lymphoblastic lymphoma, NOS, of cerebral meninges	Condition
solid tumor and hematologic	36564215	Hodgkin lymphoma, lymphocyte-rich of parotid gland	Condition
solid tumor and hematologic	36564222	Systemic EBV positive T-cell lymphoproliferative disease of childhood of thoracic esophagus	Condition
solid tumor and hematologic	36564229	Lentigo maligna of skin of upper limb and shoulder	Condition
solid tumor and hematologic	36564249	Histiocytic sarcoma of sigmoid colon	Condition
solid tumor and hematologic	36564279	Malignant tumor, giant cell type of endocervix	Condition
solid tumor and hematologic	36564288	Myeloproliferative neoplasm, unclassifiable of testis, NOS	Condition
solid tumor and hematologic	36564297	Malignant mastocytosis of broad ligament	Condition
solid tumor and hematologic	36564299	Papillary squamous cell carcinoma, non-invasive of hard palate	Condition
solid tumor and hematologic	36564340	Epithelioid leiomyosarcoma of prostate gland	Condition
solid tumor and hematologic	36564354	Malignant fibrous histiocytoma of bladder neck	Condition
solid tumor and hematologic	36564356	B lymphoblastic leukemia/lymphoma with t(5;14)(q31;q32); IL3-IGH of anterior wall of bladder	Condition
solid tumor and hematologic	36564365	Epithelioid hemangioendothelioma, NOS, of long bones of upper limb, scapula and associated joints	Condition
solid tumor and hematologic	36564381	Follicular lymphoma, grade 1 of palate, NOS	Condition
solid tumor and hematologic	36564408	B lymphoblastic leukemia/lymphoma with hyperdiploidy of hypopharynx, NOS	Condition
solid tumor and hematologic	36564440	Basaloid carcinoma of bladder, NOS	Condition
solid tumor and hematologic	36564456	Hodgkin lymphoma, nodular sclerosis, grade 1 of eyelid	Condition
solid tumor and hematologic	36564465	Hodgkin lymphoma, nodular sclerosis, grade 2 of lymph node, NOS	Condition
solid tumor and hematologic	36564515	Myeloid or lymphoid neoplasm with PDGFRA rearrangement of overlapping lesion of esophagus	Condition
solid tumor and hematologic	36564547	B lymphoblastic leukemia/lymphoma, NOS, of intestinal tract, NOS	Condition
solid tumor and hematologic	36564558	Solitary fibrous tumor, malignant of connective, Subcutaneous and other soft tissues of pelvis	Condition
solid tumor and hematologic	36564563	B lymphoblastic leukemia/lymphoma with t(5;14)(q31;q32); IL3-IGH of hypopharyngeal aspect of aryepiglottic fold	Condition
solid tumor and hematologic	36564606	Squamous cell carcinoma, small cell, nonkeratinizing of overlapping lesion of lip, oral cavity and pharynx	Condition
solid tumor and hematologic	36564608	Chordoid glioma of nervous system, NOS	Condition
solid tumor and hematologic	36564615	Mantle cell lymphoma of cranial nerve, NOS	Condition
solid tumor and hematologic	36564617	Urothelial carcinoma, sarcomatoid of vulva, NOS	Condition
solid tumor and hematologic	36564622	Wolffian tumor of female genital tract, NOS	Condition
solid tumor and hematologic	36564633	Mullerian mixed tumor of spermatic cord	Condition
solid tumor and hematologic	36564642	Hodgkin lymphoma, nodular sclerosis, NOS, of intrahepatic bile duct	Condition
solid tumor and hematologic	36564647	Myeloid or lymphoid neoplasm with PDGFRA rearrangement of lower-outer quadrant of breast	Condition
solid tumor and hematologic	36564658	Neoplasm, malignant of overlapping lesion of tonsil	Condition
solid tumor and hematologic	36564667	Neuroepithelioma, NOS, of adrenal gland, NOS	Condition
solid tumor and hematologic	36564674	Rhabdomyosarcoma, NOS, of ventricle, NOS	Condition
solid tumor and hematologic	36564683	Pleomorphic carcinoma of overlapping lesion of tonsil	Condition
solid tumor and hematologic	36564697	Myosarcoma of parotid gland	Condition
solid tumor and hematologic	36564708	Malignant lymphoma, mixed small and large cell, diffuse of lacrimal gland	Condition
solid tumor and hematologic	36564715	Plasmablastic lymphoma of nasal cavity	Condition
solid tumor and hematologic	36564717	B lymphoblastic leukemia/lymphoma with t(1;19)(q23;p13.3); E2A-PBX1 (TCF3-PBX1) of anterior mediastinum	Condition
solid tumor and hematologic	36564742	Diffuse large B-cell lymphoma, NOS, of olfactory nerve	Condition
solid tumor and hematologic	36564758	Kaposi sarcoma of posterior wall of nasopharynx	Condition
solid tumor and hematologic	36564765	Mesodermal mixed tumor of peripheral nerves and autonomic nervous system of upper limb and shoulder	Condition
solid tumor and hematologic	36564767	Neuroblastoma, NOS, of optic nerve	Condition
solid tumor and hematologic	36564772	Intravascular large B-cell lymphoma of lower-outer quadrant of breast	Condition
solid tumor and hematologic	36564781	Hodgkin lymphoma, nodular sclerosis, cellular phase of pyriform sinus	Condition
solid tumor and hematologic	36564783	Malignant tumor, clear cell type of intrahepatic bile duct	Condition
solid tumor and hematologic	36564790	Solitary fibrous tumor, malignant of overlapping lesion of lung	Condition
solid tumor and hematologic	36564799	Myeloproliferative neoplasm, unclassifiable of accessory sinus, NOS	Condition
solid tumor and hematologic	36564822	Malignant tumor, giant cell type of overlapping lesion of small intestine	Condition
solid tumor and hematologic	36564842	Adenocarcinoma with spindle cell metaplasia of fundus uteri	Condition
solid tumor and hematologic	36564847	Intravascular large B-cell lymphoma of lymph nodes of inguinal region or leg	Condition
solid tumor and hematologic	36564858	Giant cell tumor of bone, NOS, of overlapping lesion of bones, joints and articular cartilage of limbs	Condition
solid tumor and hematologic	36564874	Hodgkin granuloma of submandibular gland	Condition
solid tumor and hematologic	36564899	Angioimmunoblastic T-cell lymphoma of cerebrum	Condition
solid tumor and hematologic	36564901	Chondrosarcoma, NOS, of posterior wall of hypopharynx	Condition
solid tumor and hematologic	36564915	Sezary syndrome of other specified parts of female genital organs	Condition
solid tumor and hematologic	36564931	Infantile fibrosarcoma of ileum	Condition
solid tumor and hematologic	36564958	Kaposi sarcoma of hypopharynx, NOS	Condition
solid tumor and hematologic	36564967	Paget disease and infiltrating duct carcinoma of breast of overlapping lesion of breast	Condition
solid tumor and hematologic	36565015	Plasmablastic lymphoma of retina	Condition
solid tumor and hematologic	36565033	Carcinoma simplex of gastric antrum	Condition
solid tumor and hematologic	36565083	Paget disease, extramammary of male genital organs, NOS	Condition
solid tumor and hematologic	36565085	Neoplasm, uncertain whether benign or malignant of overlapping lesion of brain and central nervous system	Condition
solid tumor and hematologic	36565090	Giant cell sarcoma of overlapping lesion of bones, joints and articular cartilage	Condition
solid tumor and hematologic	36565092	ALK positive large B-cell lymphoma of parietal lobe	Condition
solid tumor and hematologic	36565099	Adenocarcinoma, NOS, of cloacogenic zone	Condition
solid tumor and hematologic	36565126	Malignant mastocytosis of ascending colon	Condition
solid tumor and hematologic	36565208	Adenocarcinoma in situ, NOS, of thorax, NOS	Condition
solid tumor and hematologic	36565210	Adenocarcinoma with mixed subtypes of anal canal	Condition
solid tumor and hematologic	36565215	Giant cell sarcoma of kidney, NOS	Condition
solid tumor and hematologic	36565226	Lymphoplasmacytic lymphoma of peripheral nerves and autonomic nervous system of abdomen	Condition
solid tumor and hematologic	36565299	Teratoma, malignant, NOS, of peripheral nerves and autonomic nervous system of abdomen	Condition
solid tumor and hematologic	36565310	Fibroblastic reticular cell tumor of pharynx, NOS	Condition
solid tumor and hematologic	36565326	Cholangiocarcinoma of overlapping lesion of pancreas	Condition
solid tumor and hematologic	36565358	Follicular lymphoma, grade 2 of waldeyer ring	Condition
solid tumor and hematologic	36565360	Follicular lymphoma, grade 1 of middle ear	Condition
solid tumor and hematologic	36565374	B lymphoblastic leukemia/lymphoma with hyperdiploidy of ascending colon	Condition
solid tumor and hematologic	36715801	Primary malignant neoplasm of placenta	Condition
solid tumor and hematologic	36715802	Primary adenocarcinoma of parametrium	Condition
solid tumor and hematologic	36715835	Primary squamous cell carcinoma of overlapping lesion of accessory sinuses	Condition
solid tumor and hematologic	36715866	Primary neuroendocrine carcinoma of duodenum	Condition
solid tumor and hematologic	36716501	Primary malignant epithelial neoplasm of nasopharynx	Condition
solid tumor and hematologic	36716502	Primary squamous cell carcinoma of pharyngeal tonsil	Condition
solid tumor and hematologic	36716620	Malignant epithelial neoplasm	Condition
solid tumor and hematologic	36716634	Primary malignant meningioma	Condition
solid tumor and hematologic	36716855	Primary myxofibrosarcoma	Condition
solid tumor and hematologic	36716972	Primary squamous cell carcinoma of anus	Condition
solid tumor and hematologic	36717489	Primary squamous cell carcinoma of middle third of esophagus	Condition
solid tumor and hematologic	36717490	Primary adenocarcinoma of cardia of stomach	Condition
solid tumor and hematologic	36717587	Primary solid papillary carcinoma with invasion of breast	Condition
solid tumor and hematologic	36717624	Primary glioblastoma multiforme of frontal lobe	Condition
solid tumor and hematologic	37016123	Primary malignant mixed Mullerian neoplasm of endometrium	Condition
solid tumor and hematologic	37016240	Primary adenocarcinoma of small intestine	Condition
solid tumor and hematologic	37016740	Prostate cancer metastatic to bone	Condition
solid tumor and hematologic	37016891	Overlapping primary malignant neoplasm of bone and articular cartilage of upper limb	Condition
solid tumor and hematologic	37017462	Neoplasm of lumbar spinal nerve	Condition
solid tumor and hematologic	37017595	Burkitt lymphoma co-occurrent with human immunodeficiency virus infection	Condition
solid tumor and hematologic	37017893	Philadelphia chromosome-negative precursor B-cell acute lymphoblastic leukemia	Condition
solid tumor and hematologic	37018062	Primary effusion lymphoma co-occurrent with infection caused by Human herpesvirus 8	Condition
solid tumor and hematologic	37018645	Ewing sarcoma of bone structure of upper limb	Condition
solid tumor and hematologic	37018646	Primary chondrosarcoma of bone of pelvis	Condition
solid tumor and hematologic	37018647	Primary chondrosarcoma of bone of lower limb	Condition
solid tumor and hematologic	37018865	Overlapping primary malignant neoplasm of bone and articular cartilage of lower limb	Condition
solid tumor and hematologic	37109898	Primary chondrosarcoma of articular cartilage of limb	Condition
solid tumor and hematologic	37109899	Primary chondrosarcoma of articular cartilage of pelvis	Condition
solid tumor and hematologic	37110032	Malignant neoplasm of upper lobe of left lung	Condition
solid tumor and hematologic	37110398	Myeloid neoplasm associated with beta-type platelet-derived growth factor receptor gene rearrangement	Condition
solid tumor and hematologic	37110400	T-cell histiocyte rich large B-cell lymphoma	Condition
solid tumor and hematologic	37111618	Malignant carcinoid tumor of thymus	Condition
solid tumor and hematologic	37116448	Primary malignant neuroendocrine neoplasm of anus	Condition
solid tumor and hematologic	37116599	Primary adenocarcinoma of paraurethral gland	Condition
solid tumor and hematologic	37116899	Ganglioneuroblastoma of central nervous system	Condition
solid tumor and hematologic	37116982	Diffuse large B-cell lymphoma of central nervous system	Condition
solid tumor and hematologic	37204022	Adenocarcinoma of liver and intrahepatic biliary tract	Condition
solid tumor and hematologic	37204187	Solid pseudopapillary carcinoma of pancreas	Condition
solid tumor and hematologic	37204404	Paratesticular adenocarcinoma	Condition
solid tumor and hematologic	37204808	Serous cystadenocarcinoma of pancreas	Condition
solid tumor and hematologic	37208034	Neoplasm of uncertain behavior of left ureter	Condition
solid tumor and hematologic	37208048	Primary malignant neoplasm of right male breast	Condition
solid tumor and hematologic	37208066	Neoplasm of left ulna	Condition
solid tumor and hematologic	37208081	Neoplasm of left femur	Condition
solid tumor and hematologic	37209385	Neoplasm of low malignant potential behavior of right ovary	Condition
solid tumor and hematologic	37311683	Acinar cell cystadenocarcinoma of prostate	Condition
solid tumor and hematologic	37311684	Acinar cell cystadenocarcinoma of lung	Condition
solid tumor and hematologic	37311916	Mesothelial carcinoma of liver	Condition
solid tumor and hematologic	37312118	Malignant middle ear paraganglioma	Condition
solid tumor and hematologic	37396735	Mixed oligoastrocytoma	Condition
solid tumor and hematologic	37399542	Carcinoma of salivary gland type of breast	Condition
solid tumor and hematologic	40391740	Pulmonary blastoma	Condition
solid tumor and hematologic	40482072	Blastic plasmacytoid dendritic cell neoplasm	Condition
solid tumor and hematologic	40482859	Malignant carcinoid tumor	Condition
solid tumor and hematologic	40483761	Acute myeloid leukemia with myelodysplasia-related changes	Condition
solid tumor and hematologic	40484012	Non-Hodgkin lymphoma associated with Human immunodeficiency virus infection	Condition
solid tumor and hematologic	40484128	Oligodendroglioma	Condition
solid tumor and hematologic	40486082	Malignant germ cell neoplasm of posterior mediastinum	Condition
solid tumor and hematologic	40486083	Leiomyosarcoma of scalp	Condition
solid tumor and hematologic	40486166	Diffuse non-Hodgkin's lymphoma of soft tissue	Condition
solid tumor and hematologic	40486535	Angiosarcoma of cheek	Condition
solid tumor and hematologic	40486566	Leiomyosarcoma of stomach	Condition
solid tumor and hematologic	40486666	Non-Hodgkin's lymphoma of prostate	Condition
solid tumor and hematologic	40487487	Ewing's sarcoma of soft tissue	Condition
solid tumor and hematologic	40488906	Sarcoma of fibula	Condition
solid tumor and hematologic	40488942	Non-Hodgkin's lymphoma of central nervous system	Condition
solid tumor and hematologic	40489927	Sarcoma lower inner quadrant of female breast	Condition
solid tumor and hematologic	40489942	Sarcoma of female breast	Condition
solid tumor and hematologic	40489943	Sarcoma of omentum	Condition
solid tumor and hematologic	40489960	Diffuse non-Hodgkin's lymphoma of testis	Condition
solid tumor and hematologic	40490995	Malignant neoplasm of posterior mediastinum	Condition
solid tumor and hematologic	40490998	Follicular non-Hodgkin's lymphoma of lung	Condition
solid tumor and hematologic	40492482	Squamous cell carcinoma of nose	Condition
solid tumor and hematologic	40492484	Squamous cell carcinoma of shoulder	Condition
solid tumor and hematologic	40492985	Malignant neoplasm of anterior and lateral floor of mouth	Condition
solid tumor and hematologic	40493018	Bowen's disease of skin of buttock	Condition
solid tumor and hematologic	40493019	Diffuse non-Hodgkin's lymphoma of nose	Condition
solid tumor and hematologic	42538692	Astroblastoma of brain	Condition
solid tumor and hematologic	43020547	Neoplasm of fetal heart	Condition
solid tumor and hematologic	43530694	Metastasis to liver from adenocarcinoma	Condition
solid tumor and hematologic	44782589	Malignant melanoma of tongue	Condition
solid tumor and hematologic	44784246	Malignant melanoma of palate	Condition
solid tumor and hematologic	44806773	Secondary malignant neoplasm of liver and intrahepatic bile duct	Condition
solid tumor and hematologic	44808028	Follicular lymphoma grade 3	Condition
solid tumor and hematologic	45765769	Large cell anaplastic lymphoma T cell and Null cell type	Condition
solid tumor and hematologic	45766970	Pathological fracture of humerus due to neoplastic disease	Condition
solid tumor and hematologic	45766973	Pathological fracture of fibula due to neoplastic disease	Condition
solid tumor and hematologic	45768875	Primary papillary adenocarcinoma of oropharynx	Condition
solid tumor and hematologic	45768876	Primary mucinous adenocarcinoma of oropharynx	Condition
solid tumor and hematologic	45768877	Primary clear cell adenocarcinoma of oropharynx	Condition
solid tumor and hematologic	45768893	Primary undifferentiated carcinoma of larynx	Condition
solid tumor and hematologic	45768928	Primary adenoid cystic carcinoma of lung	Condition
solid tumor and hematologic	45768943	Primary undifferentiated carcinoma of hypopharynx	Condition
solid tumor and hematologic	45768944	Primary adenoid squamous cell carcinoma of hypopharynx	Condition
solid tumor and hematologic	45769027	Primary myoepithelial carcinoma of oropharynx	Condition
solid tumor and hematologic	45769028	Primary carcinoma ex pleomorphic adenoma of oropharynx	Condition
solid tumor and hematologic	45769059	Overlapping squamous cell carcinoma of hypopharynx	Condition
solid tumor and hematologic	45769095	Pleuropulmonary blastoma type I	Condition
solid tumor and hematologic	45769780	Periosteal osteosarcoma of jaw	Condition
solid tumor and hematologic	45771033	Primary squamous cell carcinoma of hypopharyngeal aspect of aryepiglottic fold	Condition
solid tumor and hematologic	45771284	Therapy-related myelodysplastic syndrome	Condition
solid tumor and hematologic	36564237	Langerhans cell histiocytosis, disseminated of mouth, NOS	Condition
solid tumor and hematologic	36564255	Squamous cell carcinoma, small cell, nonkeratinizing of overlapping lesion of lip	Condition
solid tumor and hematologic	36564271	NK/T-cell lymphoma, nasal and nasal type of pleura, NOS	Condition
solid tumor and hematologic	36564282	Spindle cell melanoma, NOS, of overlapping lesion of tonsil	Condition
solid tumor and hematologic	36564307	Malignant tumor, spindle cell type of hypopharyngeal aspect of aryepiglottic fold	Condition
solid tumor and hematologic	36564314	Malignant tumor, giant cell type of abdomen, NOS	Condition
solid tumor and hematologic	36564321	Sex cord-gonadal stromal tumor, incompletely differentiated of testis, NOS	Condition
solid tumor and hematologic	36564346	Adenoid cystic carcinoma of tonsillar pillar	Condition
solid tumor and hematologic	36564382	B-cell chronic lymphocytic leukemia/small lymphocytic lymphoma of trigone of bladder	Condition
solid tumor and hematologic	36564405	Papillary ependymoma of acoustic nerve	Condition
solid tumor and hematologic	36564407	Hodgkin lymphoma, nodular lymphocyte predominant of border of tongue	Condition
solid tumor and hematologic	36564416	Carcinoma simplex of breast, NOS	Condition
solid tumor and hematologic	36564441	Carcinoma, undifferentiated, NOS, of cardia, NOS	Condition
solid tumor and hematologic	36564450	Apocrine adenocarcinoma of intestinal tract, NOS	Condition
solid tumor and hematologic	36564464	Low cumulative sun damage melanoma of cervical esophagus	Condition
solid tumor and hematologic	36564473	Neuroendocrine tumor, grade 2 of hepatic flexure of colon	Condition
solid tumor and hematologic	36564523	Hodgkin lymphoma, lymphocyte depletion, reticular of dome of bladder	Condition
solid tumor and hematologic	36564530	Anaplastic large cell lymphoma, T-cell and Null-cell type of occipital lobe	Condition
solid tumor and hematologic	36564539	Squamous cell carcinoma, small cell, nonkeratinizing of fundus uteri	Condition
solid tumor and hematologic	36564548	Epithelioid sarcoma, NOS, of middle lobe, lung	Condition
solid tumor and hematologic	36564564	Mesodermal mixed tumor of posterior wall of bladder	Condition
solid tumor and hematologic	36564566	Prolymphocytic leukemia, B-cell type of intra-abdominal lymph nodes	Condition
solid tumor and hematologic	36564580	Precursor T-cell lymphoblastic leukemia of connective, Subcutaneous and other soft tissues of lower limb and hip	Condition
solid tumor and hematologic	36564589	Sweat gland adenocarcinoma of external ear	Condition
solid tumor and hematologic	36564591	Hodgkin lymphoma, nodular sclerosis, grade 2 of overlapping lesion of palate	Condition
solid tumor and hematologic	36564607	Myosarcoma of greater curvature of stomach, NOS	Condition
solid tumor and hematologic	36564625	Follicular lymphoma, NOS, of vallecula	Condition
solid tumor and hematologic	36564666	Follicular lymphoma, grade 3 of overlapping lesion of digestive system	Condition
solid tumor and hematologic	36564689	Verrucous carcinoma, NOS, of overlapping lesion of stomach	Condition
solid tumor and hematologic	36564698	B lymphoblastic leukemia/lymphoma with hypodiploidy (Hypodiploid ALL) of pelvic lymph nodes	Condition
solid tumor and hematologic	36564705	Hodgkin lymphoma, nodular lymphocyte predominant of thymus	Condition
solid tumor and hematologic	36564714	Basaloid squamous cell carcinoma of overlapping lesion of floor of mouth	Condition
solid tumor and hematologic	36564725	B lymphoblastic leukemia/lymphoma with t(v;11q23); MLL rearranged of ciliary body	Condition
solid tumor and hematologic	36564734	B lymphoblastic leukemia/lymphoma with t(12;21)(p13;q22); TEL-AML1 (ETV6-RUNX1) of thoracic esophagus	Condition
solid tumor and hematologic	36564739	Small cell sarcoma of short bones of lower limb and associated joints	Condition
solid tumor and hematologic	36564741	NK/T-cell lymphoma, nasal and nasal type of appendix	Condition
solid tumor and hematologic	36564759	Lymphoplasmacytic lymphoma of lymph nodes of multiple regions	Condition
solid tumor and hematologic	36564800	Papillary carcinoma, NOS, of jejunum	Condition
solid tumor and hematologic	36564823	Epithelioma, malignant of lower-outer quadrant of breast	Condition
solid tumor and hematologic	36564839	Follicular lymphoma, NOS, of mandible	Condition
solid tumor and hematologic	36564841	Atypical choroid plexus papilloma of brain stem	Condition
solid tumor and hematologic	36564848	Infiltrating duct carcinoma, NOS, of overlapping lesion of breast	Condition
solid tumor and hematologic	36564850	Urothelial carcinoma in situ of overlapping lesion of larynx	Condition
solid tumor and hematologic	36564900	Solitary fibrous tumor/Hemangiopericytoma, grade 1 of cerebellum, NOS	Condition
solid tumor and hematologic	36564914	Precursor cell lymphoblastic lymphoma, NOS, of vallecula	Condition
solid tumor and hematologic	36564925	Adenocarcinoma with neuroendocrine differentiation of lung, NOS	Condition
solid tumor and hematologic	36564943	Hodgkin sarcoma of cerebral meninges	Condition
solid tumor and hematologic	36564982	Glandular intraepithelial neoplasia, high grade of billiary tract, NOS	Condition
solid tumor and hematologic	36564984	Precursor T-cell lymphoblastic leukemia of anterior wall of nasopharynx	Condition
solid tumor and hematologic	36564993	Malignant lymphoma, NOS, of overlapping lesion of stomach	Condition
solid tumor and hematologic	36564998	Malignant histiocytosis of urethra	Condition
solid tumor and hematologic	36565000	Liposarcoma, NOS, of nipple	Condition
solid tumor and hematologic	36565009	Epithelial-myoepithelial carcinoma of splenic flexure of colon	Condition
solid tumor and hematologic	36565025	Superficial spreading adenocarcinoma of conjunctiva	Condition
solid tumor and hematologic	36565034	Kaposi sarcoma of external lip, NOS	Condition
solid tumor and hematologic	36565043	B lymphoblastic leukemia/lymphoma with hyperdiploidy of abdominal esophagus	Condition
solid tumor and hematologic	36565048	Large cell carcinoma with rhabdoid phenotype of overlapping lesion of tonsil	Condition
solid tumor and hematologic	36565073	Mature T-cell lymphoma, NOS, of esophagus, NOS	Condition
solid tumor and hematologic	36565082	Meningeal melanomatosis of cerebellum, NOS	Condition
solid tumor and hematologic	36565084	Adenocarcinoma, NOS, of overlapping lesion of urinary organs	Condition
solid tumor and hematologic	36565093	Epithelioid sarcoma, NOS, of overlapping lesion of rectum, anus and anal canal	Condition
solid tumor and hematologic	36565118	Embryonal rhabdomyosarcoma, NOS, of vallecula	Condition
solid tumor and hematologic	36565123	Giant cell sarcoma of descending colon	Condition
solid tumor and hematologic	36565132	Hodgkin lymphoma, NOS, of thyroid gland	Condition
solid tumor and hematologic	36565141	B lymphoblastic leukemia/lymphoma with t(1;19)(q23;p13.3); E2A-PBX1 (TCF3-PBX1) of intra-abdominal lymph nodes	Condition
solid tumor and hematologic	36565143	Squamous cell carcinoma, clear cell type of prepuce	Condition
solid tumor and hematologic	36565148	Langerhans cell histiocytosis, disseminated of intestinal tract, NOS	Condition
solid tumor and hematologic	36565182	Small cell carcinoma, NOS, of upper respiratory tract, NOS	Condition
solid tumor and hematologic	36565198	Verrucous carcinoma, NOS, of palate, NOS	Condition
solid tumor and hematologic	36565225	B lymphoblastic leukemia/lymphoma with t(5;14)(q31;q32); IL3-IGH of fallopian tube	Condition
solid tumor and hematologic	36565227	Squamous cell carcinoma, microinvasive of ill-defined sites within respiratory system	Condition
solid tumor and hematologic	36565232	Malignant histiocytosis of descended testis	Condition
solid tumor and hematologic	36565252	Malignant lymphoma, NOS, of posterior wall of hypopharynx	Condition
solid tumor and hematologic	36565257	Ganglioneuroblastoma of cranial nerve, NOS	Condition
solid tumor and hematologic	36565282	Ewing sarcoma of ethmoid sinus	Condition
solid tumor and hematologic	36565307	Metaplastic carcinoma, NOS, of pancreatic duct	Condition
solid tumor and hematologic	36565325	Large cell carcinoma with rhabdoid phenotype of middle ear	Condition
solid tumor and hematologic	36565352	Rhabdomyosarcoma, NOS, of floor of mouth, NOS	Condition
solid tumor and hematologic	36565377	Periosteal chondrosarcoma of supraglottis	Condition
solid tumor and hematologic	36565382	Malignant tumor, small cell type of hepatic flexure of colon	Condition
solid tumor and hematologic	36565400	Mature T-cell lymphoma, NOS, of hepatic flexure of colon	Condition
solid tumor and hematologic	36565407	Adenocarcinoma in situ in tubulovillous adenoma of overlapping lesion of skin	Condition
solid tumor and hematologic	36565409	Malignant tumor, giant cell type of cardia, NOS	Condition
solid tumor and hematologic	36565411	Adenocarcinoma with apocrine metaplasia of appendix	Condition
solid tumor and hematologic	36565416	B lymphoblastic leukemia/lymphoma with t(9;22)(q34;q11.2); BCR-ABL1 of lingual tonsil	Condition
solid tumor and hematologic	36535667	Hodgkin lymphoma, lymphocyte depletion, reticular of descended testis	Condition
solid tumor and hematologic	36535697	Spindle cell sarcoma of duodenum	Condition
solid tumor and hematologic	36535698	Hodgkin lymphoma, nodular sclerosis, grade 2 of cecum	Condition
solid tumor and hematologic	36535700	Small cell sarcoma of peripheral nerves and autonomic nervous system of lower limb and hip	Condition
solid tumor and hematologic	36535714	Intravascular large B-cell lymphoma of vagina, NOS	Condition
solid tumor and hematologic	36535750	Schneiderian carcinoma of urethra	Condition
solid tumor and hematologic	36535766	Large cell carcinoma with rhabdoid phenotype of overlapping lesion of cervix uteri	Condition
solid tumor and hematologic	36535780	Undifferentiated sarcoma of ethmoid sinus	Condition
solid tumor and hematologic	36535782	Chordoma, NOS, of peripheral nerves and autonomic nervous system of thorax	Condition
solid tumor and hematologic	36535783	Myosarcoma of renal pelvis	Condition
solid tumor and hematologic	36535830	Plasmablastic lymphoma of lower lobe, lung	Condition
solid tumor and hematologic	36535832	Spindle cell carcinoma, NOS, of external upper lip	Condition
solid tumor and hematologic	36535833	Papillary squamous cell carcinoma of overlapping lesion of bladder	Condition
solid tumor and hematologic	36535834	Hodgkin granuloma of lacrimal gland	Condition
solid tumor and hematologic	36535849	Plasmablastic lymphoma of base of tongue, NOS	Condition
solid tumor and hematologic	36535864	Fibroblastic liposarcoma of rectum, NOS	Condition
solid tumor and hematologic	36535881	Angioimmunoblastic T-cell lymphoma of cecum	Condition
solid tumor and hematologic	36535898	Hodgkin lymphoma, nodular sclerosis, grade 2 of external ear	Condition
solid tumor and hematologic	36535899	Adenocarcinoma with spindle cell metaplasia of ill-defined sites within respiratory system	Condition
solid tumor and hematologic	36535932	Malignant teratoma, intermediate of autonomic nervous system, NOS	Condition
solid tumor and hematologic	36535948	Carcinosarcoma, embryonal of lower gum	Condition
solid tumor and hematologic	36535949	Basaloid squamous cell carcinoma of ethmoid sinus	Condition
solid tumor and hematologic	36535966	Queyrat erythroplasia of glans penis	Condition
solid tumor and hematologic	36535967	Polygonal cell carcinoma of central portion of breast	Condition
solid tumor and hematologic	36535981	Leiomyosarcoma, NOS, of urachus	Condition
solid tumor and hematologic	36535998	Mast cell sarcoma of rectum, NOS	Condition
solid tumor and hematologic	36536016	Acute panmyelosis with myelofibrosis of lymph nodes of multiple regions	Condition
solid tumor and hematologic	36536033	Scirrhous adenocarcinoma of external ear	Condition
solid tumor and hematologic	36536048	Malignant tumor, small cell type of overlapping lesion of digestive system	Condition
solid tumor and hematologic	36536082	Epithelioid sarcoma, NOS, of bladder, NOS	Condition
solid tumor and hematologic	36536084	B-cell chronic lymphocytic leukemia/small lymphocytic lymphoma of paraurethral gland	Condition
solid tumor and hematologic	36536099	Dedifferentiated chordoma of temporal lobe	Condition
solid tumor and hematologic	36536101	Follicular lymphoma, NOS, of ureteric orifice	Condition
solid tumor and hematologic	36536149	B lymphoblastic leukemia/lymphoma with t(9;22)(q34;q11.2); BCR-ABL1 of peripheral nerves and autonomic nervous system of lower limb and hip	Condition
solid tumor and hematologic	36536166	Carcinosarcoma, NOS, of glottis	Condition
solid tumor and hematologic	36536182	Hodgkin lymphoma, NOS, of hypopharynx, NOS	Condition
solid tumor and hematologic	36536199	T-cell large granular lymphocytic leukemia of exocervix	Condition
solid tumor and hematologic	36536215	Plasmacytoma, extramedullary of retina	Condition
solid tumor and hematologic	36536216	Squamous cell carcinoma with horn formation of overlapping lesion of floor of mouth	Condition
solid tumor and hematologic	36536248	B lymphoblastic leukemia/lymphoma with hypodiploidy (Hypodiploid ALL) of vagina, NOS	Condition
solid tumor and hematologic	36536250	Malignant melanoma, NOS, of lateral wall of oropharynx	Condition
solid tumor and hematologic	36536267	Teratoid medulloepithelioma, NOS, of olfactory nerve	Condition
solid tumor and hematologic	36536268	Urothelial carcinoma in situ of gastrointestinal tract, NOS	Condition
solid tumor and hematologic	36536282	Hodgkin lymphoma, nodular lymphocyte predominant of ciliary body	Condition
solid tumor and hematologic	36536283	B lymphoblastic leukemia/lymphoma, NOS, of spinal meninges	Condition
solid tumor and hematologic	36536301	Malignant tumor, spindle cell type of extrahepatic bile duct	Condition
solid tumor and hematologic	36536302	Angiomyosarcoma of transverse colon	Condition
solid tumor and hematologic	36536333	Carcinoma simplex of rectum, NOS	Condition
solid tumor and hematologic	36536334	Hodgkin lymphoma, nodular sclerosis, NOS, of stomach, NOS	Condition
solid tumor and hematologic	36536349	Squamous cell carcinoma, keratinizing, NOS, of overlapping lesion of rectum, anus and anal canal	Condition
solid tumor and hematologic	36536351	B-cell chronic lymphocytic leukemia/small lymphocytic lymphoma of overlapping lesion of esophagus	Condition
solid tumor and hematologic	36536366	Myxoid leiomyosarcoma of frontal sinus	Condition
solid tumor and hematologic	36536368	Myeloproliferative neoplasm, unclassifiable of rib, sternum, clavicle and associated joints	Condition
solid tumor and hematologic	36536385	Choroid plexus carcinoma of optic nerve	Condition
solid tumor and hematologic	36536417	Langerhans cell histiocytosis, disseminated of brain stem	Condition
solid tumor and hematologic	36536434	B lymphoblastic leukemia/lymphoma with t(9;22)(q34;q11.2); BCR-ABL1 of bladder neck	Condition
solid tumor and hematologic	36536450	Giant cell and spindle cell carcinoma of rectosigmoid junction	Condition
solid tumor and hematologic	36536451	Hodgkin lymphoma, nodular sclerosis, grade 2 of other specified parts of pancreas	Condition
solid tumor and hematologic	36536468	Hodgkin lymphoma, nodular sclerosis, grade 1 of urinary system, NOS	Condition
solid tumor and hematologic	36536502	Anaplastic large cell lymphoma, T-cell and Null-cell type of intestinal tract, NOS	Condition
solid tumor and hematologic	36536519	Epithelioma, malignant of ampulla of Vater	Condition
solid tumor and hematologic	36536536	Lymphoepithelial carcinoma of subglottis	Condition
solid tumor and hematologic	36536569	Perihilar cholangiocarcinoma of ampulla of Vater	Condition
solid tumor and hematologic	36536583	Burkitt lymphoma, NOS, of frontal sinus	Condition
solid tumor and hematologic	36536584	Adenocarcinoma with squamous metaplasia of nasal cavity	Condition
solid tumor and hematologic	36536650	Hodgkin lymphoma, mixed cellularity, NOS, of overlapping lesion of lip, oral cavity and pharynx	Condition
solid tumor and hematologic	36536668	Hemangiosarcoma of pyriform sinus	Condition
solid tumor and hematologic	36536669	Verrucous carcinoma, NOS, of anterior wall of bladder	Condition
solid tumor and hematologic	36536683	Carcinoma, NOS, of overlapping lesion of esophagus	Condition
solid tumor and hematologic	36536684	Systemic EBV positive T-cell lymphoproliferative disease of childhood of peripheral nerves and autonomic nervous system of abdomen	Condition
solid tumor and hematologic	36536685	Sezary syndrome of overlapping lesion of small intestine	Condition
solid tumor and hematologic	36536700	Malignant lymphoma, mixed small and large cell, diffuse of connective, Subcutaneous and other soft tissues of trunk, NOS	Condition
solid tumor and hematologic	36536701	Squamous cell carcinoma, keratinizing, NOS, of overlapping lesion of bladder	Condition
solid tumor and hematologic	36536702	Basal cell adenocarcinoma of bladder neck	Condition
solid tumor and hematologic	36536733	Liposarcoma, NOS, of hypopharyngeal aspect of aryepiglottic fold	Condition
solid tumor and hematologic	36536735	Malignant tumor, small cell type of ciliary body	Condition
solid tumor and hematologic	36536751	Carcinoma, anaplastic, NOS, of pharynx, NOS	Condition
solid tumor and hematologic	36536753	Plasmablastic lymphoma of fundus of stomach	Condition
solid tumor and hematologic	36536766	Hodgkin lymphoma, lymphocyte depletion, reticular of anterior mediastinum	Condition
solid tumor and hematologic	36536768	Liposarcoma, well differentiated, NOS, of overlapping lesion of bones, joints and articular cartilage	Condition
solid tumor and hematologic	36536803	Solitary fibrous tumor, malignant of laryngeal cartilage	Condition
solid tumor and hematologic	36536818	Medulloepithelioma, NOS, of cranial nerve, NOS	Condition
solid tumor and hematologic	36536820	Hodgkin lymphoma, nodular sclerosis, grade 2 of overlapping lesion of tongue	Condition
solid tumor and hematologic	36536834	NK/T-cell lymphoma, nasal and nasal type of lateral wall of bladder	Condition
solid tumor and hematologic	36536851	Granulosa cell tumor, juvenile of undescended testis	Condition
solid tumor and hematologic	45772939	Primary mucoepidermoid carcinoma of lung	Condition
solid tumor and hematologic	45773691	Adrenal incidentaloma	Condition
solid tumor and hematologic	24296	Primary malignant neoplasm of pituitary gland	Condition
solid tumor and hematologic	26638	Primary malignant neoplasm of esophagus	Condition
solid tumor and hematologic	30346	Primary malignant neoplasm of neck	Condition
solid tumor and hematologic	75756	Malignant neoplasm of posterior wall of urinary bladder	Condition
solid tumor and hematologic	76924	Primary malignant neoplasm of ureteric orifice of urinary bladder	Condition
solid tumor and hematologic	136656	Subacute lymphoid leukemia	Condition
solid tumor and hematologic	137809	Primary malignant neoplasm of female breast	Condition
solid tumor and hematologic	138379	Chronic lymphoid leukemia, disease	Condition
solid tumor and hematologic	138996	Carcinoma in situ of skin	Condition
solid tumor and hematologic	140666	Myeloid leukemia	Condition
solid tumor and hematologic	140950	Primary malignant neoplasm of gum	Condition
solid tumor and hematologic	192292	Carcinoma in situ of liver and/or biliary system	Condition
solid tumor and hematologic	192560	Malignant lymphoma of lymph nodes of inguinal region AND/OR lower limb	Condition
solid tumor and hematologic	192577	Carcinoma in situ of female genital organ	Condition
solid tumor and hematologic	192676	Cervical intraepithelial neoplasia grade 1	Condition
solid tumor and hematologic	193144	Secondary malignant neoplasm of adrenal gland	Condition
solid tumor and hematologic	195201	Lymphosarcoma of spleen	Condition
solid tumor and hematologic	195482	Primary malignant neoplasm of intestinal tract	Condition
solid tumor and hematologic	196051	Overlapping malignant neoplasm of female genital organs	Condition
solid tumor and hematologic	196068	Carcinoma in situ of male genital organ	Condition
solid tumor and hematologic	196653	Malignant tumor of kidney	Condition
solid tumor and hematologic	197806	Primary malignant neoplasm of gallbladder	Condition
solid tumor and hematologic	198091	Primary malignant neoplasm of retroperitoneum	Condition
solid tumor and hematologic	199744	Carcinoma liver and/or biliary system	Condition
solid tumor and hematologic	199747	Overlapping malignant neoplasm of small intestine	Condition
solid tumor and hematologic	200348	Secondary malignant neoplasm of large intestine	Condition
solid tumor and hematologic	200349	Malignant lymphoma of intra-abdominal lymph nodes	Condition
solid tumor and hematologic	200680	Neoplasm of bladder	Condition
solid tumor and hematologic	201517	Primary malignant neoplasm of urachus	Condition
solid tumor and hematologic	201518	Primary malignant neoplasm of lower limb	Condition
solid tumor and hematologic	252840	Primary malignant neoplasm of upper respiratory tract	Condition
solid tumor and hematologic	256633	Primary malignant neoplasm of base of tongue	Condition
solid tumor and hematologic	257503	Primary malignant neoplasm of main bronchus	Condition
solid tumor and hematologic	317801	Primary malignant neoplasm of soft tissues of thorax	Condition
solid tumor and hematologic	320342	Secondary malignant neoplasm of lymph nodes of multiple sites	Condition
solid tumor and hematologic	321815	Malignant histiocytosis of lymph nodes of multiple sites	Condition
solid tumor and hematologic	432264	Primary malignant neoplasm of broad ligament	Condition
solid tumor and hematologic	433435	Carcinoma in situ	Condition
solid tumor and hematologic	434587	Primary malignant neoplasm of dorsal surface of tongue	Condition
solid tumor and hematologic	435474	Primary malignant neoplasm of posterior hypopharyngeal wall	Condition
solid tumor and hematologic	435758	Burkitt's tumor of extranodal AND/OR solid organ site	Condition
solid tumor and hematologic	436059	Multiple myeloma in remission	Condition
solid tumor and hematologic	436344	Primary malignant neoplasm of posterior wall of nasopharynx	Condition
solid tumor and hematologic	436362	Letterer-Siwe disease of lymph nodes of head, face AND/OR neck	Condition
solid tumor and hematologic	436913	Primary malignant neoplasm of jejunum	Condition
solid tumor and hematologic	438080	Primary malignant neoplasm of anterior wall of nasopharynx	Condition
solid tumor and hematologic	438368	Primary malignant neoplasm of thymus	Condition
solid tumor and hematologic	438383	Essential thrombocythemia	Condition
solid tumor and hematologic	438701	Disseminated malignancy of unknown primary	Condition
solid tumor and hematologic	439284	Hodgkin's disease, lymphocytic depletion of lymph nodes of axilla and upper limb	Condition
solid tumor and hematologic	439286	Hodgkin's disease, lymphocytic depletion of lymph nodes of head, face and neck	Condition
solid tumor and hematologic	439738	Primary malignant neoplasm of sublingual gland	Condition
solid tumor and hematologic	439751	Secondary malignant neoplasm of intrathoracic lymph nodes	Condition
solid tumor and hematologic	440036	Primary malignant neoplasm of junctional zone of tongue	Condition
solid tumor and hematologic	440354	Hodgkin's granuloma of intrathoracic lymph nodes	Condition
solid tumor and hematologic	440957	Lymphosarcoma and reticulosarcoma	Condition
solid tumor and hematologic	441809	Primary malignant neoplasm of orbit	Condition
solid tumor and hematologic	442144	Hodgkin's paragranuloma of lymph nodes of inguinal region AND/OR lower limb	Condition
solid tumor and hematologic	442145	Hodgkin's sarcoma of lymph nodes of inguinal region AND/OR lower limb	Condition
solid tumor and hematologic	442160	Hodgkin's disease, mixed cellularity of lymph nodes of inguinal region AND/OR lower limb	Condition
solid tumor and hematologic	443381	Malignant tumor of sigmoid colon	Condition
solid tumor and hematologic	443396	Malignant tumor of large intestine	Condition
solid tumor and hematologic	443564	Malignant neoplasm of bone	Condition
solid tumor and hematologic	759913	Neoplasm of uncertain behavior of testicular sex cord	Condition
solid tumor and hematologic	759982	Secondary adenocarcinoma of kidney	Condition
solid tumor and hematologic	760584	Pathological fracture of left humerus due to neoplasm	Condition
solid tumor and hematologic	760882	Dupuytren contracture of right palm	Condition
solid tumor and hematologic	760916	Secondary malignant neoplasm of bilateral lungs	Condition
solid tumor and hematologic	760935	Chronic lymphoid leukemia in relapse	Condition
solid tumor and hematologic	3572256	Refractory acute myeloid leukemia	Condition
solid tumor and hematologic	3654361	Chordoma of cervical spine	Condition
solid tumor and hematologic	3654362	Glomangiopericytoma	Condition
solid tumor and hematologic	3654579	Lymphomatous infiltrate of kidney	Condition
solid tumor and hematologic	3654662	Acute myeloid leukemia with inv(16)(p13.1q22) or t(16;16)(p13.1;q22) CBFB-MYH11	Condition
solid tumor and hematologic	3654679	High grade flat intraepithelial neoplasia of biliary duct	Condition
solid tumor and hematologic	3654963	Complex mixed and stromal malignant neoplasm of isthmus uteri	Condition
solid tumor and hematologic	3654966	Complex mixed and stromal malignant neoplasm of corpus uteri	Condition
solid tumor and hematologic	3655298	Extraskeletal myxoid chondrosarcoma of soft tissue of limb	Condition
solid tumor and hematologic	3655584	Mucinous cystic neoplasm with invasive carcinoma of pancreas	Condition
solid tumor and hematologic	3663221	Malignant melanoma of lacrimal drainage system	Condition
solid tumor and hematologic	4001329	Follicular non-Hodgkin's lymphoma, mixed small cleaved cell and large cell (clinical)	Condition
solid tumor and hematologic	4003835	Alpha heavy chain disease (clinical)	Condition
solid tumor and hematologic	4003836	Immunoproliferative small intestinal disease (clinical)	Condition
solid tumor and hematologic	4034004	Epithelial tumor of ovary	Condition
solid tumor and hematologic	4042194	Malignant meningitis	Condition
solid tumor and hematologic	4044013	Hematologic neoplasm	Condition
solid tumor and hematologic	4048225	Neoplasm of endometrium	Condition
solid tumor and hematologic	4049263	Alpha heavy chain disease, enteric form	Condition
solid tumor and hematologic	4054410	Neoplasm of skin of forearm	Condition
solid tumor and hematologic	4054411	Neoplasm of vomer	Condition
solid tumor and hematologic	4054425	Neoplasm of metatarsal bone	Condition
solid tumor and hematologic	4054426	Neoplasm of soft tissues of hip	Condition
solid tumor and hematologic	4054509	Neoplasm of thigh	Condition
solid tumor and hematologic	4054511	Neoplasm of upper respiratory tract	Condition
solid tumor and hematologic	4054608	Neoplasm of border of tongue	Condition
solid tumor and hematologic	4054609	Neoplasm of junctional zone of tongue	Condition
solid tumor and hematologic	4054742	Neoplasm of perianal skin	Condition
solid tumor and hematologic	4054743	Neoplasm of skin of elbow	Condition
solid tumor and hematologic	4054744	Neoplasm of skin of knee	Condition
solid tumor and hematologic	4054825	Neoplasm of phalanx of foot	Condition
solid tumor and hematologic	4054827	Neoplasm of soft tissues of lower limb	Condition
solid tumor and hematologic	36565376	Spindle cell carcinoma, NOS, of mucosa of lip, NOS	Condition
solid tumor and hematologic	36565392	Solitary fibrous tumor, malignant of broad ligament	Condition
solid tumor and hematologic	36565394	Malignant lymphoma, large B-cell, diffuse, immunoblastic, NOS, of uterus, NOS	Condition
solid tumor and hematologic	36565408	Mullerian mixed tumor of overlapping lesion of corpus uteri	Condition
solid tumor and hematologic	36565433	Undifferentiated sarcoma of overlapping lesion of penis	Condition
solid tumor and hematologic	36565451	Fascial fibrosarcoma of middle ear	Condition
solid tumor and hematologic	36565458	T-cell large granular lymphocytic leukemia of stomach, NOS	Condition
solid tumor and hematologic	36565460	Epithelial-myoepithelial carcinoma of urethra	Condition
solid tumor and hematologic	36565483	Large cell carcinoma, NOS, of posterior wall of hypopharynx	Condition
solid tumor and hematologic	36565492	Adenocarcinoma with spindle cell metaplasia of abdominal esophagus	Condition
solid tumor and hematologic	36565499	Craniopharyngioma, NOS, of spinal meninges	Condition
solid tumor and hematologic	36565517	Malignant peripheral nerve sheath tumor, NOS, of labium majus	Condition
solid tumor and hematologic	36565553	Squamous cell carcinoma, large cell, nonkeratinizing, NOS, of lower-inner quadrant of breast	Condition
solid tumor and hematologic	36565560	Malignant tumor, small cell type of anterior wall of bladder	Condition
solid tumor and hematologic	36565594	Malignant teratoma, undifferentiated of craniopharyngeal duct	Condition
solid tumor and hematologic	36565601	Squamous intraepithelial neoplasia, high grade of penis, NOS	Condition
solid tumor and hematologic	36565603	Malignant melanoma, NOS, of overlapping lesion of urinary organs	Condition
solid tumor and hematologic	36565608	Malignant mastocytosis of short bones of upper limb and associated joints	Condition
solid tumor and hematologic	36565619	Small cell sarcoma of tonsillar fossa	Condition
solid tumor and hematologic	36565626	Mucosal lentiginous melanoma of sphenoid sinus	Condition
solid tumor and hematologic	36565676	Malignant lymphoma, mixed small and large cell, diffuse of ethmoid sinus	Condition
solid tumor and hematologic	36565685	Primary cutaneous gamma-delta T-cell lymphoma of connective, Subcutaneous and other soft tissues of trunk, NOS	Condition
solid tumor and hematologic	36565694	Carcinoma, undifferentiated, NOS, of overlapping lesions of oropharynx	Condition
solid tumor and hematologic	36565703	Histiocytic sarcoma of overlapping lesion of tongue	Condition
solid tumor and hematologic	36565708	Langerhans cell sarcoma of lung, NOS	Condition
solid tumor and hematologic	36565735	T-cell large granular lymphocytic leukemia of peripheral nerves and autonomic nervous system of thorax	Condition
solid tumor and hematologic	36565753	Giant cell and spindle cell carcinoma of overlapping lesion of floor of mouth	Condition
solid tumor and hematologic	36565762	Hodgkin lymphoma, NOS, of pancreatic duct	Condition
solid tumor and hematologic	36565776	Systemic EBV positive T-cell lymphoproliferative disease of childhood of uterine adnexa	Condition
solid tumor and hematologic	36565778	Follicular lymphoma, grade 1 of bone, NOS	Condition
solid tumor and hematologic	36565794	Papillary squamous cell carcinoma of sigmoid colon	Condition
solid tumor and hematologic	36565801	Follicular lymphoma, grade 2 of palate, NOS	Condition
solid tumor and hematologic	36565812	Squamous cell carcinoma, microinvasive of external upper lip	Condition
solid tumor and hematologic	36565819	Mucin-producing adenocarcinoma of middle ear	Condition
solid tumor and hematologic	36565837	Solid carcinoma, NOS, of posterior wall of bladder	Condition
solid tumor and hematologic	36565842	Squamous cell carcinoma, adenoid of gum, NOS	Condition
solid tumor and hematologic	36565862	Polymorphous adenocarcinoma of mucosa of lower lip	Condition
solid tumor and hematologic	36565876	Verrucous carcinoma, NOS, of ampulla of Vater	Condition
solid tumor and hematologic	36565892	Angioimmunoblastic T-cell lymphoma of kidney, NOS	Condition
solid tumor and hematologic	36565894	Adenocarcinoma with squamous metaplasia of splenic flexure of colon	Condition
solid tumor and hematologic	36565917	Teratoid medulloepithelioma, NOS, of parietal lobe	Condition
solid tumor and hematologic	36565937	B lymphoblastic leukemia/lymphoma with hyperdiploidy of sigmoid colon	Condition
solid tumor and hematologic	36565942	Papillary carcinoma, NOS, of supraglottis	Condition
solid tumor and hematologic	36565951	ALK positive large B-cell lymphoma of lateral wall of nasopharynx	Condition
solid tumor and hematologic	36565960	Neuroblastoma, NOS, of connective, Subcutaneous and other soft tissues of abdomen	Condition
solid tumor and hematologic	36565987	Hodgkin lymphoma, lymphocyte-rich of endocervix	Condition
solid tumor and hematologic	36565992	Myeloproliferative neoplasm, unclassifiable of other specified parts of pancreas	Condition
solid tumor and hematologic	36566042	Malignant teratoma, intermediate of craniopharyngeal duct	Condition
solid tumor and hematologic	36566044	Adenocarcinoma in villous adenoma of stomach, NOS	Condition
solid tumor and hematologic	36566046	Alveolar rhabdomyosarcoma of ciliary body	Condition
solid tumor and hematologic	36566078	Spongioneuroblastoma of urethra	Condition
solid tumor and hematologic	36566087	Neuroblastoma, NOS, of connective, Subcutaneous and other soft tissues of lower limb and hip	Condition
solid tumor and hematologic	36566103	Small cell sarcoma of overlapping lesion of retroperitoneum and peritoneum	Condition
solid tumor and hematologic	36566112	Squamous cell carcinoma in situ with questionable stromal invasion of lower gum	Condition
solid tumor and hematologic	36566119	Hodgkin lymphoma, lymphocyte-rich of overlapping lesion of vulva	Condition
solid tumor and hematologic	36566121	Malignant tumor, clear cell type of trachea	Condition
solid tumor and hematologic	36566144	Small cell sarcoma of fundus of stomach	Condition
solid tumor and hematologic	36566146	Atypical meningioma of cerebrum	Condition
solid tumor and hematologic	36566151	Spindle cell sarcoma of gastrointestinal tract, NOS	Condition
solid tumor and hematologic	36566171	Adenocarcinoma with cartilaginous and osseous metaplasia of pancreas, NOS	Condition
solid tumor and hematologic	36566176	Squamous cell carcinoma, spindle cell of base of tongue, NOS	Condition
solid tumor and hematologic	36566196	Metaplastic carcinoma, NOS, of overlapping lesion of stomach	Condition
solid tumor and hematologic	36566203	Malignant peripheral nerve sheath tumor with rhabdomyoblastic differentiation of cranial nerve, NOS	Condition
solid tumor and hematologic	36566210	Dedifferentiated chordoma of peripheral nerves and autonomic nervous system of upper limb and shoulder	Condition
solid tumor and hematologic	36566255	Intravascular large B-cell lymphoma of hepatic flexure of colon	Condition
solid tumor and hematologic	36566269	Epithelioma, malignant of jejunum	Condition
solid tumor and hematologic	36566271	Myelodysplastic syndrome with isolated del (5q) of lymph nodes of inguinal region or leg	Condition
solid tumor and hematologic	36566285	Hemangioendothelioma, NOS, of overlapping lesion of brain	Condition
solid tumor and hematologic	36566287	Desmoplastic melanoma, NOS, of lateral wall of nasopharynx	Condition
solid tumor and hematologic	36566305	Trabecular adenocarcinoma of lower-outer quadrant of breast	Condition
solid tumor and hematologic	36566346	Large cell neuroendocrine carcinoma of tonsillar pillar	Condition
solid tumor and hematologic	36566353	Squamous cell carcinoma, clear cell type of gastrointestinal tract, NOS	Condition
solid tumor and hematologic	36566355	Malignant lymphoma, NOS, of overlapping lesion of lung	Condition
solid tumor and hematologic	36566362	Squamous cell carcinoma in situ with questionable stromal invasion of anterior wall of bladder	Condition
solid tumor and hematologic	36566369	Squamous cell carcinoma, adenoid of overlapping lesion of lung	Condition
solid tumor and hematologic	36566385	Carcinoma, anaplastic, NOS, of thoracic esophagus	Condition
solid tumor and hematologic	36566387	Fibroblastic reticular cell tumor of labium minus	Condition
solid tumor and hematologic	36566403	Atypical teratoid/rhabdoid tumor of acoustic nerve	Condition
solid tumor and hematologic	36566405	Sezary syndrome of clitorus	Condition
solid tumor and hematologic	36566410	Follicular lymphoma, grade 3 of glottis	Condition
solid tumor and hematologic	36566437	Teratoma, NOS, of cauda equina	Condition
solid tumor and hematologic	36566444	Systemic EBV positive T-cell lymphoproliferative disease of childhood of bladder, NOS	Condition
solid tumor and hematologic	36566446	Papillary squamous cell carcinoma, non-invasive of overlapping lesion of tongue	Condition
solid tumor and hematologic	36566453	Precancerous melanosis, NOS, of skin of trunk	Condition
solid tumor and hematologic	36566455	Plasmacytoma, extramedullary of axillary tail of breast	Condition
solid tumor and hematologic	36556077	Hodgkin lymphoma, nodular lymphocyte predominant of major salivary gland, NOS	Condition
solid tumor and hematologic	36556141	Adenocarcinoma, NOS, of conjunctiva	Condition
solid tumor and hematologic	36556143	B lymphoblastic leukemia/lymphoma with hypodiploidy (Hypodiploid ALL) of dome of bladder	Condition
solid tumor and hematologic	36556159	Papillary carcinoma, NOS, of intestinal tract, NOS	Condition
solid tumor and hematologic	36556175	Nodular melanoma of accessory sinus, NOS	Condition
solid tumor and hematologic	36556177	Cribriform carcinoma, NOS, of external upper lip	Condition
solid tumor and hematologic	36556193	Follicular dendritic cell sarcoma of lymph nodes of axilla or arm	Condition
solid tumor and hematologic	36556202	Mixed liposarcoma of external ear	Condition
solid tumor and hematologic	36556218	Serous carcinoma, NOS, of scrotum, NOS	Condition
solid tumor and hematologic	36556241	Carcinoma, NOS, of overlapping lesion of male genital organs	Condition
solid tumor and hematologic	36556243	Hodgkin granuloma of rectum, NOS	Condition
solid tumor and hematologic	36556266	Papillary cystadenocarcinoma, NOS, of lingual tonsil	Condition
solid tumor and hematologic	36556275	B lymphoblastic leukemia/lymphoma with t(1;19)(q23;p13.3); E2A-PBX1 (TCF3-PBX1) of lymph node, NOS	Condition
solid tumor and hematologic	36556282	HHV8 positive diffuse large B-cell lymphoma of nasal cavity	Condition
solid tumor and hematologic	36556291	Adenosarcoma of overlapping lesion of corpus uteri	Condition
solid tumor and hematologic	36556293	Papillary cystadenocarcinoma, NOS, of mucosa of lower lip	Condition
solid tumor and hematologic	36556300	Myxoid leiomyosarcoma of connective, Subcutaneous and other soft tissues, NOS	Condition
solid tumor and hematologic	36556307	Oxyphilic adenocarcinoma of pharynx, NOS	Condition
solid tumor and hematologic	36556311	Basaloid squamous cell carcinoma of postcricoid region	Condition
solid tumor and hematologic	36556341	Ganglioglioma, anaplastic of connective, Subcutaneous and other soft tissues, NOS	Condition
solid tumor and hematologic	36556361	Large cell carcinoma with rhabdoid phenotype of lacrimal gland	Condition
solid tumor and hematologic	36556366	Carcinoma with osteoclast-like giant cells of upper third of esophagus	Condition
solid tumor and hematologic	36556384	Plasmablastic lymphoma of posterior wall of nasopharynx	Condition
solid tumor and hematologic	36556391	Hodgkin sarcoma of hypopharyngeal aspect of aryepiglottic fold	Condition
solid tumor and hematologic	36556402	Infantile fibrosarcoma of lower-outer quadrant of breast	Condition
solid tumor and hematologic	36556411	B-cell chronic lymphocytic leukemia/small lymphocytic lymphoma of jejunum	Condition
solid tumor and hematologic	36556416	Spindle cell carcinoma, NOS, of central portion of breast	Condition
solid tumor and hematologic	36556418	Cystic hypersecretory carcinoma of ampulla of Vater	Condition
solid tumor and hematologic	36556425	Ductal carcinoma in situ, solid type of cecum	Condition
solid tumor and hematologic	36556450	Mucinous adenocarcinoma of overlapping lesion of lung	Condition
solid tumor and hematologic	36556459	Ganglioneuroblastoma of optic nerve	Condition
solid tumor and hematologic	36556484	Squamous cell carcinoma with horn formation of lateral wall of bladder	Condition
solid tumor and hematologic	36556491	Papillary squamous cell carcinoma, non-invasive of lung, NOS	Condition
solid tumor and hematologic	36556502	Hodgkin lymphoma, nodular sclerosis, cellular phase of broad ligament	Condition
solid tumor and hematologic	36556520	Metaplastic carcinoma, NOS, of female genital tract, NOS	Condition
solid tumor and hematologic	36556541	Hodgkin lymphoma, nodular lymphocyte predominant of posterior wall of bladder	Condition
solid tumor and hematologic	36556543	Verrucous carcinoma, NOS, of ureteric orifice	Condition
solid tumor and hematologic	36556545	Composite Hodgkin and non-Hodgkin lymphoma of tail of pancreas	Condition
solid tumor and hematologic	36556550	Precursor T-cell lymphoblastic leukemia of cecum	Condition
solid tumor and hematologic	36556570	B lymphoblastic leukemia/lymphoma with t(5;14)(q31;q32); IL3-IGH of long bones of lower limb and associated joints	Condition
solid tumor and hematologic	36556584	Neurilemoma, malignant of autonomic nervous system, NOS	Condition
solid tumor and hematologic	36556586	Carcinoma, anaplastic, NOS, of tonsillar pillar	Condition
solid tumor and hematologic	36556643	Teratoma, malignant, NOS, of overlapping lesion of digestive system	Condition
solid tumor and hematologic	36556695	Squamous cell carcinoma, adenoid of superior wall of nasopharynx	Condition
solid tumor and hematologic	36556709	Infantile fibrosarcoma of vertebral column	Condition
solid tumor and hematologic	36556736	Anaplastic large cell lymphoma, T-cell and Null-cell type of kidney, NOS	Condition
solid tumor and hematologic	36556743	Large cell carcinoma with rhabdoid phenotype of dorsal surface of tongue, NOS	Condition
solid tumor and hematologic	36556745	Epithelioma, malignant of anterior wall of bladder	Condition
solid tumor and hematologic	36556759	Glassy cell carcinoma of appendix	Condition
solid tumor and hematologic	36556768	Carcinoma, anaplastic, NOS, of intestinal tract, NOS	Condition
solid tumor and hematologic	36556775	Undifferentiated sarcoma of renal pelvis	Condition
solid tumor and hematologic	36556784	Adenocarcinoma with spindle cell metaplasia of rectum, NOS	Condition
solid tumor and hematologic	36556793	Mucoepidermoid carcinoma of rectum, NOS	Condition
solid tumor and hematologic	36556800	Epithelioma, malignant of floor of mouth, NOS	Condition
solid tumor and hematologic	36556804	Adenosquamous carcinoma of overlapping lesion of floor of mouth	Condition
solid tumor and hematologic	36556809	Infantile fibrosarcoma of postcricoid region	Condition
solid tumor and hematologic	36556811	Hodgkin lymphoma, lymphocyte depletion, NOS, of anterior wall of nasopharynx	Condition
solid tumor and hematologic	36556827	Mixed cell adenocarcinoma of bladder neck	Condition
solid tumor and hematologic	36556829	Cribriform carcinoma in situ of clitorus	Condition
solid tumor and hematologic	36556836	Alveolar rhabdomyosarcoma of overlapping lesion of bladder	Condition
solid tumor and hematologic	36556843	Epithelioid cell melanoma of external lower lip	Condition
solid tumor and hematologic	36556861	Systemic EBV positive T-cell lymphoproliferative disease of childhood of islets of Langerhans	Condition
solid tumor and hematologic	36556877	Perineurioma, malignant of specified parts of peritoneum	Condition
solid tumor and hematologic	36556893	Myxofibrosarcoma of overlapping lesion of cervix uteri	Condition
solid tumor and hematologic	36556902	Adnexal adenocarcinoma, NOS, of glans penis	Condition
solid tumor and hematologic	36556929	Epithelioid sarcoma, NOS, of fallopian tube	Condition
solid tumor and hematologic	36556936	Basaloid squamous cell carcinoma of cheeck mucosa	Condition
solid tumor and hematologic	36556943	Basal cell adenocarcinoma of tonsil, NOS	Condition
solid tumor and hematologic	36556945	Kaposi sarcoma of posterior wall of oropharynx	Condition
solid tumor and hematologic	36556977	Hodgkin lymphoma, lymphocyte depletion, diffuse fibrosis of overlapping lesion of colon	Condition
solid tumor and hematologic	36556986	Leiomyosarcoma, NOS, of sigmoid colon	Condition
solid tumor and hematologic	36556993	Leiomyosarcoma, NOS, of choroid	Condition
solid tumor and hematologic	36557011	Chordoma, NOS, of short bones of upper limb and associated joints	Condition
solid tumor and hematologic	36557013	Precursor cell lymphoblastic lymphoma, NOS, of lymph nodes of head, face and neck	Condition
solid tumor and hematologic	36557020	Mixed tumor, malignant, NOS, of overlapping lesion of accessory sinuses	Condition
solid tumor and hematologic	36557027	Mixed type rhabdomyosarcoma of overlapping lesion of accessory sinuses	Condition
solid tumor and hematologic	36557034	Subcutaneous panniculitis-like T-cell lymphoma of connective, Subcutaneous and other soft tissues of abdomen	Condition
solid tumor and hematologic	36557059	Hepatoid adenocarcinoma of overlapping lesion of pancreas	Condition
solid tumor and hematologic	36557063	Mucinous cystic neoplasm with high grade dysplasia of overlapping lesion of billiary tract	Condition
solid tumor and hematologic	36557136	Adenocarcinoma with spindle cell metaplasia of transverse colon	Condition
solid tumor and hematologic	36557143	Precursor cell lymphoblastic lymphoma, NOS, of endometrium	Condition
solid tumor and hematologic	36557145	Malignant histiocytosis of superior wall of nasopharynx	Condition
solid tumor and hematologic	36557152	Acinar cell cystadenocarcinoma of descending colon	Condition
solid tumor and hematologic	36557168	B lymphoblastic leukemia/lymphoma with hyperdiploidy of ileum	Condition
solid tumor and hematologic	36557177	HHV8 positive diffuse large B-cell lymphoma of acoustic nerve	Condition
solid tumor and hematologic	36557179	Pseudosarcomatous carcinoma of cervix uteri	Condition
solid tumor and hematologic	36565441	Plasma cell leukemia of pelvic lymph nodes	Condition
solid tumor and hematologic	36565443	Malignant tumor, clear cell type of lacrimal gland	Condition
solid tumor and hematologic	36565466	Malignant peripheral nerve sheath tumor with rhabdomyoblastic differentiation of ethmoid sinus	Condition
solid tumor and hematologic	36565486	Adenocarcinoma in situ in tubulovillous adenoma of intestinal tract, NOS	Condition
solid tumor and hematologic	36565491	Hodgkin lymphoma, lymphocyte depletion, diffuse fibrosis of cardia, NOS	Condition
solid tumor and hematologic	36565500	Langerhans cell histiocytosis, disseminated of connective, Subcutaneous and other soft tissues of head, face, and neck	Condition
solid tumor and hematologic	36565502	Hodgkin sarcoma of bone marrow	Condition
solid tumor and hematologic	36565511	Malignant histiocytosis of anal canal	Condition
solid tumor and hematologic	36565516	B lymphoblastic leukemia/lymphoma, NOS, of pleura, NOS	Condition
solid tumor and hematologic	36565518	Malignant histiocytosis of bladder, NOS	Condition
solid tumor and hematologic	36565527	Myeloproliferative neoplasm, unclassifiable of extrahepatic bile duct	Condition
solid tumor and hematologic	36565561	B-cell chronic lymphocytic leukemia/small lymphocytic lymphoma of cervical esophagus	Condition
solid tumor and hematologic	36565568	Mixed type rhabdomyosarcoma of labium minus	Condition
solid tumor and hematologic	36565584	Plasmablastic lymphoma of spinal meninges	Condition
solid tumor and hematologic	36565593	Langerhans cell histiocytosis, disseminated of temporal lobe	Condition
solid tumor and hematologic	36565625	Basal cell adenocarcinoma of overlapping lesion of larynx	Condition
solid tumor and hematologic	36565634	Langerhans cell histiocytosis, disseminated of overlapping lesion of connective, subcutaneous and other soft tissues	Condition
solid tumor and hematologic	36565650	Myxoid leiomyosarcoma of cervix uteri	Condition
solid tumor and hematologic	36565652	Hodgkin lymphoma, nodular sclerosis, cellular phase of anterior wall of nasopharynx	Condition
solid tumor and hematologic	36565659	Cloacogenic carcinoma of laryngeal cartilage	Condition
solid tumor and hematologic	36565666	Mantle cell lymphoma of lesser curvature of stomach, NOS	Condition
solid tumor and hematologic	36565670	Balloon cell melanoma of vagina, NOS	Condition
solid tumor and hematologic	36565675	Basal cell adenocarcinoma of overlapping lesion of small intestine	Condition
solid tumor and hematologic	36565695	Carcinofibroma of isthmus uteri	Condition
solid tumor and hematologic	36565700	Adenocarcinoma, NOS, of overlapping lesion of pancreas	Condition
solid tumor and hematologic	36565736	Cloacogenic carcinoma of spermatic cord	Condition
solid tumor and hematologic	36565761	Urothelial carcinoma in situ of sphenoid sinus	Condition
solid tumor and hematologic	36565770	HHV8 positive diffuse large B-cell lymphoma of lingual tonsil	Condition
solid tumor and hematologic	36565786	Cribriform carcinoma, NOS, of overlapping lesion of lung	Condition
solid tumor and hematologic	36565800	HHV8 positive diffuse large B-cell lymphoma of tail of pancreas	Condition
solid tumor and hematologic	36565845	Synovial sarcoma, epithelioid cell of overlapping lesion of bones, joints and articular cartilage of limbs	Condition
solid tumor and hematologic	36565850	Hemangiosarcoma of overlapping lesion of brain	Condition
solid tumor and hematologic	36565852	NK/T-cell lymphoma, nasal and nasal type of head of pancreas	Condition
solid tumor and hematologic	36565861	Adenosquamous carcinoma of ill-defined sites within respiratory system	Condition
solid tumor and hematologic	36565868	Neoplasm, malignant of overlapping lesion of accessory sinuses	Condition
solid tumor and hematologic	36565877	Hodgkin lymphoma, mixed cellularity, NOS, of major salivary gland, NOS	Condition
solid tumor and hematologic	36565893	Malignant lymphoma, mixed small and large cell, diffuse of overlapping lesion of digestive system	Condition
solid tumor and hematologic	36565895	Papillary squamous cell carcinoma, non-invasive of female genital tract, NOS	Condition
solid tumor and hematologic	36565920	B lymphoblastic leukemia/lymphoma with t(12;21)(p13;q22); TEL-AML1 (ETV6-RUNX1) of connective, Subcutaneous and other soft tissues, NOS	Condition
solid tumor and hematologic	36565929	ALK positive large B-cell lymphoma of posterior mediastinum	Condition
solid tumor and hematologic	36565959	Carcinoma, undifferentiated, NOS, of undescended testis	Condition
solid tumor and hematologic	36565961	Langerhans cell sarcoma of bones of skull and face and associated joints	Condition
solid tumor and hematologic	36565979	Hodgkin lymphoma, nodular sclerosis, grade 2 of parotid gland	Condition
solid tumor and hematologic	36566009	Spindle cell rhabdomyosarcoma of lingual tonsil	Condition
solid tumor and hematologic	36566027	Adenocarcinoma in situ in tubulovillous adenoma of skin of other and unspecified parts of face	Condition
solid tumor and hematologic	36566029	Malignant tumor, clear cell type of posterior wall of bladder	Condition
solid tumor and hematologic	36566061	Spindle cell carcinoma, NOS, of sigmoid colon	Condition
solid tumor and hematologic	36566077	Hodgkin granuloma of base of tongue, NOS	Condition
solid tumor and hematologic	36566084	Mantle cell lymphoma of pleura, NOS	Condition
solid tumor and hematologic	36566086	Chordoid glioma of acoustic nerve	Condition
solid tumor and hematologic	36566093	Spindle cell melanoma, type B of overlapping lesion of eye and adnexa	Condition
solid tumor and hematologic	36566104	Hodgkin lymphoma, lymphocyte-rich of overlapping lesion of tongue	Condition
solid tumor and hematologic	36566143	Hodgkin lymphoma, nodular sclerosis, NOS, of connective, Subcutaneous and other soft tissues of abdomen	Condition
solid tumor and hematologic	36566159	Adenocarcinoma with squamous metaplasia of uterus, NOS	Condition
solid tumor and hematologic	36566184	Follicular lymphoma, grade 3 of jejunum	Condition
solid tumor and hematologic	36566236	Comedocarcinoma, NOS, of central portion of breast	Condition
solid tumor and hematologic	36566245	Large cell carcinoma with rhabdoid phenotype of vulva, NOS	Condition
solid tumor and hematologic	36566268	B lymphoblastic leukemia/lymphoma, NOS, of overlapping lesion of female genital organs	Condition
solid tumor and hematologic	36566286	Precursor T-cell lymphoblastic leukemia of brain stem	Condition
solid tumor and hematologic	36566293	Leiomyosarcoma, NOS, of ureter	Condition
solid tumor and hematologic	36566302	Basaloid squamous cell carcinoma of parametrium	Condition
solid tumor and hematologic	36566304	B lymphoblastic leukemia/lymphoma with t(1;19)(q23;p13.3); E2A-PBX1 (TCF3-PBX1) of urinary system, NOS	Condition
solid tumor and hematologic	36566318	Adenocarcinoma with apocrine metaplasia of abdominal esophagus	Condition
solid tumor and hematologic	36566354	Hodgkin lymphoma, lymphocyte depletion, diffuse fibrosis of hard palate	Condition
solid tumor and hematologic	36566402	Adenosquamous carcinoma of overlapping lesion of major salivary glands	Condition
solid tumor and hematologic	36566404	Myeloproliferative neoplasm, unclassifiable of hypopharynx, NOS	Condition
solid tumor and hematologic	36566420	Teratoid medulloepithelioma, NOS, of craniopharyngeal duct	Condition
solid tumor and hematologic	36566447	Interdigitating dendritic cell sarcoma of overlapping lesion of cervix uteri	Condition
solid tumor and hematologic	36566461	Giant cell and spindle cell carcinoma of overlapping lesion of tongue	Condition
solid tumor and hematologic	36566472	Adenocarcinoma in situ, NOS, of anal canal	Condition
solid tumor and hematologic	36566477	Adenocarcinoma in tubulovillous adenoma of overlapping lesion of colon	Condition
solid tumor and hematologic	36566495	Mature T-cell lymphoma, NOS, of uterine adnexa	Condition
solid tumor and hematologic	36566497	Large cell carcinoma, NOS, of transverse colon	Condition
solid tumor and hematologic	36566520	Embryonal rhabdomyosarcoma, NOS, of overlapping lesion of tongue	Condition
solid tumor and hematologic	36566522	Dermatofibrosarcoma protuberans, fibrosarcomatous of peripheral nerves and autonomic nervous system of head, face, and neck	Condition
solid tumor and hematologic	36566527	Malignant tumor, giant cell type of vallecula	Condition
solid tumor and hematologic	36566536	Tumor cells, malignant of peripheral nerves and autonomic nervous system of lower limb and hip	Condition
solid tumor and hematologic	36566613	Follicular lymphoma, grade 3 of upper Gum	Condition
solid tumor and hematologic	36566627	Mucin-producing adenocarcinoma of urinary system, NOS	Condition
solid tumor and hematologic	36566629	Myxofibrosarcoma of lateral wall of bladder	Condition
solid tumor and hematologic	36566631	Polymorphous adenocarcinoma of accessory sinus, NOS	Condition
solid tumor and hematologic	36566654	Epithelioma, malignant of overlapping lesion of stomach	Condition
solid tumor and hematologic	36536867	Leiomyosarcoma, NOS, of labium minus	Condition
solid tumor and hematologic	36536887	Adenocarcinoma in tubulovillous adenoma of extrahepatic bile duct	Condition
solid tumor and hematologic	36536901	Anaplastic large cell lymphoma, T-cell and Null-cell type of gum, NOS	Condition
solid tumor and hematologic	36536917	Adenocarcinoma in situ in villous adenoma of overlapping lesion of vulva	Condition
solid tumor and hematologic	36536936	Squamous cell carcinoma, adenoid of body of stomach	Condition
solid tumor and hematologic	36536952	B lymphoblastic leukemia/lymphoma with t(v;11q23); MLL rearranged of paraurethral gland	Condition
solid tumor and hematologic	36536985	Papillary adenocarcinoma, NOS, of larynx, NOS	Condition
solid tumor and hematologic	36537002	Plasmablastic lymphoma of urethra	Condition
solid tumor and hematologic	36537004	B lymphoblastic leukemia/lymphoma, NOS, of meninges, NOS	Condition
solid tumor and hematologic	36537017	Endometrioid adenocarcinoma, NOS, of connective, Subcutaneous and other soft tissues of pelvis	Condition
solid tumor and hematologic	36537035	Lymphoepithelial carcinoma of conjunctiva	Condition
solid tumor and hematologic	36537036	Malignant giant cell tumor of soft parts of overlapping lesion of bones, joints and articular cartilage	Condition
solid tumor and hematologic	36537037	Pilocytic astrocytoma of acoustic nerve	Condition
solid tumor and hematologic	36537050	Papillary adenocarcinoma, NOS, of duodenum	Condition
solid tumor and hematologic	36537067	Leiomyosarcoma, NOS, of cervical esophagus	Condition
solid tumor and hematologic	36537069	Adenocarcinoma in villous adenoma of cloacogenic zone	Condition
solid tumor and hematologic	36537084	Malignant melanoma arising in giant congenital nevus of vallecula	Condition
solid tumor and hematologic	36537085	Mixed tumor, malignant, NOS, of external lower lip	Condition
solid tumor and hematologic	36537102	Squamous cell carcinoma, keratinizing, NOS, of branchial cleft	Condition
solid tumor and hematologic	36537134	Carcinoma, anaplastic, NOS, of overlapping lesion of penis	Condition
solid tumor and hematologic	36537135	Carcinoma simplex of uterus, NOS	Condition
solid tumor and hematologic	36537151	Adenocarcinoma in tubulovillous adenoma of anterior surface of epiglottis	Condition
solid tumor and hematologic	36537154	Teratocarcinoma of connective, Subcutaneous and other soft tissues of trunk, NOS	Condition
solid tumor and hematologic	36537167	Mature T-cell lymphoma, NOS, of urethra	Condition
solid tumor and hematologic	36537204	Polygonal cell carcinoma of endocervix	Condition
solid tumor and hematologic	36537218	Hodgkin lymphoma, nodular sclerosis, grade 2 of meninges, NOS	Condition
solid tumor and hematologic	36537219	Follicular lymphoma, grade 3 of overlapping lesion of retroperitoneum and peritoneum	Condition
solid tumor and hematologic	36537235	Cribriform carcinoma in situ of posterior wall of oropharynx	Condition
solid tumor and hematologic	36537269	Hodgkin lymphoma, lymphocyte-rich of ureter	Condition
solid tumor and hematologic	36537270	Hodgkin lymphoma, nodular sclerosis, cellular phase of larynx, NOS	Condition
solid tumor and hematologic	36537284	Adult T-cell leukemia/lymphoma (HTLV-1 positive) of overlapping lesion of brain and central nervous system	Condition
solid tumor and hematologic	36537319	Malignant tumor, giant cell type of thorax, NOS	Condition
solid tumor and hematologic	36537321	Infantile fibrosarcoma of overlapping lesion of connective, subcutaneous and other soft tissues	Condition
solid tumor and hematologic	36537336	Round cell liposarcoma of central portion of breast	Condition
solid tumor and hematologic	36537338	Pleomorphic liposarcoma of paraurethral gland	Condition
solid tumor and hematologic	36537352	Intravascular large B-cell lymphoma of gum, NOS	Condition
solid tumor and hematologic	36537354	Solitary fibrous tumor, malignant of connective, Subcutaneous and other soft tissues of thorax	Condition
solid tumor and hematologic	36537369	Mantle cell lymphoma of body of pancreas	Condition
solid tumor and hematologic	36537371	Carcinoma, anaplastic, NOS, of uterine adnexa	Condition
solid tumor and hematologic	36537403	Squamous cell carcinoma with horn formation of descending colon	Condition
solid tumor and hematologic	36537421	Infantile fibrosarcoma of overlapping lesion of colon	Condition
solid tumor and hematologic	36537435	Mucinous cystic tumor of borderline malignancy of uterine adnexa	Condition
solid tumor and hematologic	36537436	Malignant tumor, giant cell type of connective, Subcutaneous and other soft tissues of pelvis	Condition
solid tumor and hematologic	36537437	Myxofibrosarcoma of scrotum, NOS	Condition
solid tumor and hematologic	36537438	Epithelioma, malignant of anal canal	Condition
solid tumor and hematologic	36537471	B lymphoblastic leukemia/lymphoma with t(12;21)(p13;q22); TEL-AML1 (ETV6-RUNX1) of fallopian tube	Condition
solid tumor and hematologic	36537485	Follicular lymphoma, grade 3 of overlapping lesion of larynx	Condition
solid tumor and hematologic	36537486	Epithelioma, malignant of gallbladder	Condition
solid tumor and hematologic	36537503	Primary effusion lymphoma of middle lobe, lung	Condition
solid tumor and hematologic	36537505	Clear cell sarcoma, NOS, of peripheral nerves and autonomic nervous system of pelvis	Condition
solid tumor and hematologic	36537518	Pleomorphic rhabdomyosarcoma, adult type of lower gum	Condition
solid tumor and hematologic	36537535	Papillary carcinoma in situ, NOS, of soft palate, NOS	Condition
solid tumor and hematologic	36537537	Malignant tumor, spindle cell type of ascending colon	Condition
solid tumor and hematologic	36537553	Infantile fibrosarcoma of upper-outer quadrant of breast	Condition
solid tumor and hematologic	36537554	Papillary carcinoma in situ, NOS, of corpus uteri	Condition
solid tumor and hematologic	36537555	Pleomorphic carcinoma of body of stomach	Condition
solid tumor and hematologic	36537570	B lymphoblastic leukemia/lymphoma with t(9;22)(q34;q11.2); BCR-ABL1 of endometrium	Condition
solid tumor and hematologic	36537586	Mucin-producing adenocarcinoma of sphenoid sinus	Condition
solid tumor and hematologic	36537620	Carcinoma, undifferentiated, NOS, of cornea, NOS	Condition
solid tumor and hematologic	36537622	Basaloid squamous cell carcinoma of female genital tract, NOS	Condition
solid tumor and hematologic	36537687	Amelanotic melanoma of soft palate, NOS	Condition
solid tumor and hematologic	36537689	Follicular lymphoma, grade 3 of overlapping lesion of small intestine	Condition
solid tumor and hematologic	36537702	Precursor cell lymphoblastic lymphoma, NOS, of tail of pancreas	Condition
solid tumor and hematologic	36537739	Malignant tumor, clear cell type of renal pelvis	Condition
solid tumor and hematologic	36537770	Squamous cell carcinoma in situ, NOS, of vestibule of mouth	Condition
solid tumor and hematologic	36537787	B lymphoblastic leukemia/lymphoma with t(1;19)(q23;p13.3); E2A-PBX1 (TCF3-PBX1) of peripheral nerves and autonomic nervous system of trunk, NOS	Condition
solid tumor and hematologic	36537788	Clear cell chondrosarcoma of mandible	Condition
solid tumor and hematologic	36537819	Neuroendocrine tumor, grade 2 of overlapping lesion of accessory sinuses	Condition
solid tumor and hematologic	36537822	Carcinoma, NOS, of craniopharyngeal duct	Condition
solid tumor and hematologic	36537836	Sezary syndrome of submandibular gland	Condition
solid tumor and hematologic	36537839	Squamous cell carcinoma, spindle cell of ill-defined sites within respiratory system	Condition
solid tumor and hematologic	36537854	Hodgkin lymphoma, NOS, of vagina, NOS	Condition
solid tumor and hematologic	36537856	Myeloproliferative neoplasm, unclassifiable of subglottis	Condition
solid tumor and hematologic	36537870	Medulloepithelioma, NOS, of cauda equina	Condition
solid tumor and hematologic	36537871	Medulloepithelioma, NOS, of brain stem	Condition
solid tumor and hematologic	36537873	Malignant tumor, clear cell type of hypopharynx, NOS	Condition
solid tumor and hematologic	36537888	Malignant lymphoma, non-Hodgkin, NOS, of heart	Condition
solid tumor and hematologic	36537904	Myosarcoma of overlapping lesion of billiary tract	Condition
solid tumor and hematologic	36537905	Plasmablastic lymphoma of upper lobe, lung	Condition
solid tumor and hematologic	36537906	B lymphoblastic leukemia/lymphoma with hyperdiploidy of cervix uteri	Condition
solid tumor and hematologic	36537920	Embryonal carcinoma, NOS, of overlapping lesion of urinary organs	Condition
solid tumor and hematologic	36537923	Melanoma in situ of labium majus	Condition
solid tumor and hematologic	36537936	Adenocarcinoma with mixed subtypes of lacrimal gland	Condition
solid tumor and hematologic	36537953	Adenocarcinoma in villous adenoma of middle ear	Condition
solid tumor and hematologic	36537971	Basal cell adenocarcinoma of vallecula	Condition
solid tumor and hematologic	36537973	Large cell carcinoma with rhabdoid phenotype of bladder, NOS	Condition
solid tumor and hematologic	36557195	Fibrosarcoma, NOS, of duodenum	Condition
solid tumor and hematologic	36557204	Malignant mastocytosis of pelvic lymph nodes	Condition
solid tumor and hematologic	36557218	Epithelial-myoepithelial carcinoma of branchial cleft	Condition
solid tumor and hematologic	36557227	Polyembryoma of urinary system, NOS	Condition
solid tumor and hematologic	36557245	Lymphoplasmacytic lymphoma of palate, NOS	Condition
solid tumor and hematologic	36557247	Infantile fibrosarcoma of ill-defined sites within respiratory system	Condition
solid tumor and hematologic	36557254	Undifferentiated sarcoma of ureter	Condition
solid tumor and hematologic	36557268	Liposarcoma, NOS, of ureter	Condition
solid tumor and hematologic	36557279	Urothelial carcinoma, sarcomatoid of frontal sinus	Condition
solid tumor and hematologic	36557286	Noninfiltrating intraductal papillary adenocarcinoma of intrahepatic bile duct	Condition
solid tumor and hematologic	36557293	B-cell chronic lymphocytic leukemia/small lymphocytic lymphoma of orbit, NOS	Condition
solid tumor and hematologic	36557295	Langerhans cell sarcoma of exocervix	Condition
solid tumor and hematologic	36557304	Myeloid or lymphoid neoplasm with PDGFRA rearrangement of connective, Subcutaneous and other soft tissues of thorax	Condition
solid tumor and hematologic	36557336	HHV8 positive diffuse large B-cell lymphoma of long bones of upper limb, scapula and associated joints	Condition
solid tumor and hematologic	36557352	Myeloid or lymphoid neoplasm with FGFR1 abnormalities of ventral surface of tongue, NOS	Condition
solid tumor and hematologic	36557372	Mixed germ cell tumor of overlapping lesion of digestive system	Condition
solid tumor and hematologic	36557404	Carcinosarcoma, embryonal of anterior wall of nasopharynx	Condition
solid tumor and hematologic	36557411	Langerhans cell sarcoma of overlapping lesion of floor of mouth	Condition
solid tumor and hematologic	36557413	Epithelioma, malignant of male genital organs, NOS	Condition
solid tumor and hematologic	36557422	Intravascular large B-cell lymphoma of overlapping lesion of bones, joints and articular cartilage	Condition
solid tumor and hematologic	36557445	Myeloid or lymphoid neoplasm with PDGFRA rearrangement of meninges, NOS	Condition
solid tumor and hematologic	36557454	Lymphoepithelial carcinoma of exocervix	Condition
solid tumor and hematologic	36557463	Fibrosarcoma, NOS, of overlapping lesion of male genital organs	Condition
solid tumor and hematologic	36557472	Squamous cell carcinoma with horn formation of overlapping lesion of other and unspecified parts of mouth	Condition
solid tumor and hematologic	36557486	Mixed germ cell tumor of overlapping lesion of connective, subcutaneous and other soft tissues	Condition
solid tumor and hematologic	36557495	Pleomorphic rhabdomyosarcoma, adult type of anterior floor of mouth	Condition
solid tumor and hematologic	36557502	Hodgkin lymphoma, lymphocyte depletion, diffuse fibrosis of overlapping lesion of vulva	Condition
solid tumor and hematologic	36557504	Follicular lymphoma, grade 2 of external ear	Condition
solid tumor and hematologic	36557520	Large cell carcinoma with rhabdoid phenotype of parametrium	Condition
solid tumor and hematologic	36557531	Squamous cell carcinoma, NOS, of overlapping lesion of pancreas	Condition
solid tumor and hematologic	36557547	Astroblastoma of spinal cord	Condition
solid tumor and hematologic	36557561	Pleomorphic liposarcoma of submandibular gland	Condition
solid tumor and hematologic	36557622	Polygonal cell carcinoma of exocervix	Condition
solid tumor and hematologic	36557631	Malignant mastocytosis of lung, NOS	Condition
solid tumor and hematologic	36557647	Adenocarcinoma in situ in villous adenoma of oropharynx, NOS	Condition
solid tumor and hematologic	36557686	Angiomyosarcoma of maxillary sinus	Condition
solid tumor and hematologic	36557695	Mucin-producing adenocarcinoma of overlapping lesion of vulva	Condition
solid tumor and hematologic	36557697	Medulloepithelioma, NOS, of spinal cord	Condition
solid tumor and hematologic	36557704	Marginal zone B-cell lymphoma, NOS, of lingual tonsil	Condition
solid tumor and hematologic	36557722	Papillary squamous cell carcinoma of overlapping lesion of rectum, anus and anal canal	Condition
solid tumor and hematologic	36557731	Spindle cell hemangioendothelioma of skin of other and unspecified parts of face	Condition
solid tumor and hematologic	36557740	Giant cell sarcoma of pelvic bones, sacrum, coccyx and associated joints	Condition
solid tumor and hematologic	36557747	Myeloid or lymphoid neoplasm with FGFR1 abnormalities of long bones of upper limb, scapula and associated joints	Condition
solid tumor and hematologic	36557781	Cribriform carcinoma, NOS, of anterior 2/3 of tongue, NOS	Condition
solid tumor and hematologic	36557797	Sarcoma, NOS, of temporal lobe	Condition
solid tumor and hematologic	36557806	Epithelial-myoepithelial carcinoma of floor of mouth, NOS	Condition
solid tumor and hematologic	36557815	Neuroendocrine tumor, grade 2 of hypopharyngeal aspect of aryepiglottic fold	Condition
solid tumor and hematologic	36557820	Mixed liposarcoma of male genital organs, NOS	Condition
solid tumor and hematologic	36557831	HHV8 positive diffuse large B-cell lymphoma of duodenum	Condition
solid tumor and hematologic	36557863	Marginal zone B-cell lymphoma, NOS, of temporal lobe	Condition
solid tumor and hematologic	36557879	HHV8 positive diffuse large B-cell lymphoma of overlapping lesion of bladder	Condition
solid tumor and hematologic	36557913	Myxoid leiomyosarcoma of overlapping lesion of connective, subcutaneous and other soft tissues	Condition
solid tumor and hematologic	36557972	Squamous cell carcinoma, keratinizing, NOS, of overlapping lesion of larynx	Condition
solid tumor and hematologic	36557981	Schneiderian carcinoma of exocervix	Condition
solid tumor and hematologic	36557988	NK/T-cell lymphoma, nasal and nasal type of uterus, NOS	Condition
solid tumor and hematologic	36557995	Myeloproliferative neoplasm, unclassifiable of body of pancreas	Condition
solid tumor and hematologic	36558006	Adenocarcinoma with apocrine metaplasia of round ligament	Condition
solid tumor and hematologic	36558013	Glassy cell carcinoma of pancreas, NOS	Condition
solid tumor and hematologic	36558020	Follicular lymphoma, grade 3 of brain stem	Condition
solid tumor and hematologic	36558040	Neuroepithelioma, NOS, of peripheral nerves and autonomic nervous system of abdomen	Condition
solid tumor and hematologic	36558063	Malignant Spitz tumor of overlapping lesion of esophagus	Condition
solid tumor and hematologic	36558079	Bile duct cystadenocarcinoma of liver	Condition
solid tumor and hematologic	36558081	Hodgkin lymphoma, nodular lymphocyte predominant of mediastinum, NOS	Condition
solid tumor and hematologic	36558099	Superficial spreading adenocarcinoma of pylorus	Condition
solid tumor and hematologic	36558104	Hodgkin lymphoma, lymphocyte-rich of colon, NOS	Condition
solid tumor and hematologic	36558131	Sezary syndrome of overlapping lesion of hypopharynx	Condition
solid tumor and hematologic	36558140	Plasmacytoma, NOS, of lateral wall of oropharynx	Condition
solid tumor and hematologic	36558149	Mantle cell lymphoma of thymus	Condition
solid tumor and hematologic	36558174	Cutaneous T-cell lymphoma, NOS, of heart	Condition
solid tumor and hematologic	36558190	Small cell sarcoma of male genital organs, NOS	Condition
solid tumor and hematologic	36558213	Sezary syndrome of cecum	Condition
solid tumor and hematologic	36558231	Composite Hodgkin and non-Hodgkin lymphoma of labium minus	Condition
solid tumor and hematologic	36558233	Undifferentiated sarcoma of anterior wall of bladder	Condition
solid tumor and hematologic	36558265	Urothelial carcinoma, sarcomatoid of tonsil, NOS	Condition
solid tumor and hematologic	36558290	Malignant tumor, giant cell type of peripheral nerves and autonomic nervous system of head, face, and neck	Condition
solid tumor and hematologic	36558297	T-cell large granular lymphocytic leukemia of nasopharynx, NOS	Condition
solid tumor and hematologic	36558306	Papillary squamous cell carcinoma, non-invasive of tonsillar fossa	Condition
solid tumor and hematologic	36558313	Basal cell adenocarcinoma of sigmoid colon	Condition
solid tumor and hematologic	36558315	B lymphoblastic leukemia/lymphoma with t(5;14)(q31;q32); IL3-IGH of breast, NOS	Condition
solid tumor and hematologic	36558333	Adamantinoma of long bones of pelvic bones, sacrum, coccyx and associated joints	Condition
solid tumor and hematologic	36558347	Papillary squamous cell carcinoma, non-invasive of gallbladder	Condition
solid tumor and hematologic	36558372	Mixed adenoneuroendocrine carcinoma of greater curvature of stomach, NOS	Condition
solid tumor and hematologic	36558390	Carcinoma, NOS, of urinary system, NOS	Condition
solid tumor and hematologic	36558399	Burkitt lymphoma, NOS, of overlapping lesion of retroperitoneum and peritoneum	Condition
solid tumor and hematologic	36558415	Adenocarcinoma in villous adenoma of descended testis	Condition
solid tumor and hematologic	36566478	Mixed liposarcoma of intestinal tract, NOS	Condition
solid tumor and hematologic	36566496	Myeloproliferative neoplasm, unclassifiable of tonsillar fossa	Condition
solid tumor and hematologic	36566512	Apocrine adenocarcinoma of external ear	Condition
solid tumor and hematologic	36566537	Gliomatosis cerebri of cranial nerve, NOS	Condition
solid tumor and hematologic	36566539	Hodgkin lymphoma, nodular lymphocyte predominant of peripheral nerves and autonomic nervous system of thorax	Condition
solid tumor and hematologic	36566546	Cribriform carcinoma in situ of vagina, NOS	Condition
solid tumor and hematologic	36566553	Gastrointestinal stromal tumor of overlapping lesion of digestive system	Condition
solid tumor and hematologic	36566555	Nodular melanoma of body of penis	Condition
solid tumor and hematologic	36566564	Hodgkin lymphoma, nodular lymphocyte predominant of lingual tonsil	Condition
solid tumor and hematologic	36566578	Malignant lymphoma, large B-cell, diffuse, immunoblastic, NOS, of anal canal	Condition
solid tumor and hematologic	36566596	Diffuse large B-cell lymphoma, NOS, of overlapping lesion of female genital organs	Condition
solid tumor and hematologic	36566605	Myxoid leiomyosarcoma of overlapping lesion of esophagus	Condition
solid tumor and hematologic	36566612	Chondroblastic osteosarcoma of overlapping lesion of bones, joints and articular cartilage	Condition
solid tumor and hematologic	36566619	Squamous cell carcinoma, small cell, nonkeratinizing of isthmus uteri	Condition
solid tumor and hematologic	36566646	Olfactory neurocytoma of accessory sinus, NOS	Condition
solid tumor and hematologic	36566705	Papillary carcinoma in situ, NOS, of tongue, NOS	Condition
solid tumor and hematologic	36566748	Myxofibrosarcoma of kidney, NOS	Condition
solid tumor and hematologic	36566771	Giant cell carcinoma of upper Gum	Condition
solid tumor and hematologic	36566778	T-cell large granular lymphocytic leukemia of ventral surface of tongue, NOS	Condition
solid tumor and hematologic	36566787	Solitary fibrous tumor, malignant of submandibular gland	Condition
solid tumor and hematologic	36566794	ALK positive large B-cell lymphoma of overlapping lesion of nasopharynx	Condition
solid tumor and hematologic	36566814	B lymphoblastic leukemia/lymphoma with hypodiploidy (Hypodiploid ALL) of tonsillar pillar	Condition
solid tumor and hematologic	36566828	Hodgkin sarcoma of base of tongue, NOS	Condition
solid tumor and hematologic	36566846	Large cell neuroendocrine carcinoma of ovary	Condition
solid tumor and hematologic	36566853	Adenocarcinoma with mixed subtypes of vallecula	Condition
solid tumor and hematologic	36566855	Clear cell sarcoma, NOS, of peripheral nerves and autonomic nervous system of trunk, NOS	Condition
solid tumor and hematologic	36566889	Squamous cell carcinoma, small cell, nonkeratinizing of lower-outer quadrant of breast	Condition
solid tumor and hematologic	36566905	Squamous cell carcinoma, microinvasive of posterior wall of nasopharynx	Condition
solid tumor and hematologic	36566928	Plasmacytoma, extramedullary of upper Gum	Condition
solid tumor and hematologic	36566930	Chondroid chordoma of gastrointestinal tract, NOS	Condition
solid tumor and hematologic	36566937	Malignant lymphoma, non-Hodgkin, NOS, of overlapping lesion of eye and adnexa	Condition
solid tumor and hematologic	36566939	Mature T-cell lymphoma, NOS, of overlapping lesion of bladder	Condition
solid tumor and hematologic	36566955	Malignant lymphoma, large B-cell, diffuse, immunoblastic, NOS, of greater curvature of stomach, NOS	Condition
solid tumor and hematologic	36566964	Malignant melanoma, regressing of anterior 2/3 of tongue, NOS	Condition
solid tumor and hematologic	36567012	Tumor cells, malignant of short bones of upper limb and associated joints	Condition
solid tumor and hematologic	36567014	Small cell sarcoma of connective, Subcutaneous and other soft tissues of upper limb and shoulder	Condition
solid tumor and hematologic	36567021	Hodgkin lymphoma, lymphocyte depletion, NOS, of overlapping lesion of brain and central nervous system	Condition
solid tumor and hematologic	36567030	Hairy cell leukemia, NOS, of lymph nodes of axilla or arm	Condition
solid tumor and hematologic	36567037	Large cell neuroendocrine carcinoma of middle third of esophagus	Condition
solid tumor and hematologic	36567039	Adenosquamous carcinoma of uvula	Condition
solid tumor and hematologic	36567048	Squamous cell carcinoma with horn formation of kidney, NOS	Condition
solid tumor and hematologic	36567062	Spindle cell sarcoma of overlapping lesion of vulva	Condition
solid tumor and hematologic	36567071	Mast cell sarcoma of esophagus, NOS	Condition
solid tumor and hematologic	36567073	Follicular dendritic cell sarcoma of billiary tract, NOS	Condition
solid tumor and hematologic	36567098	Stromal sarcoma, NOS, of appendix	Condition
solid tumor and hematologic	3171099	Mucinous carcinoma	Condition
solid tumor and hematologic	3177517	Metastatic adenocarcinoma of ovary	Condition
solid tumor and hematologic	3185834	Relapsed acute myelogenous leukemia	Condition
solid tumor and hematologic	3186659	Metastatic nonsmall cell carcinoma abd	Condition
solid tumor and hematologic	4241669	Carcinoma in situ of adnexa of skin	Condition
solid tumor and hematologic	4241769	Carcinoma in situ of buccal mucosa	Condition
solid tumor and hematologic	4241783	Carcinoma in situ of gingival mucosa	Condition
solid tumor and hematologic	4241792	Carcinoma in situ of Meckel's diverticulum	Condition
solid tumor and hematologic	4241903	Carcinoma in situ of skin of hip	Condition
solid tumor and hematologic	4241917	Carcinoma in situ of thyroid gland	Condition
solid tumor and hematologic	4242035	Carcinoma in situ of Waldeyer's ring	Condition
solid tumor and hematologic	4243114	Carcinoma in situ of appendix	Condition
solid tumor and hematologic	4243132	Carcinoma in situ of labia majora	Condition
solid tumor and hematologic	4243271	Carcinoma in situ of parametrium	Condition
solid tumor and hematologic	4243282	Carcinoma in situ of retromolar area	Condition
solid tumor and hematologic	4243739	Carcinoma in situ of ampulla of Vater	Condition
solid tumor and hematologic	4243748	Carcinoma in situ of cardia of stomach	Condition
solid tumor and hematologic	4243873	Carcinoma in situ of ectopic male breast tissue	Condition
solid tumor and hematologic	4243882	Carcinoma in situ of greater curvature of stomach	Condition
solid tumor and hematologic	4243891	Carcinoma in situ of nasopharynx	Condition
solid tumor and hematologic	4244491	Primary malignant neoplasm of abducens nerve	Condition
solid tumor and hematologic	4244502	Carcinoma in situ of laryngeal aspect of aryepiglottic fold	Condition
solid tumor and hematologic	4244650	Carcinoma in situ of skin of forearm	Condition
solid tumor and hematologic	4244659	Carcinoma in situ of uveal tract	Condition
solid tumor and hematologic	4245093	Carcinoma in situ of upper outer quadrant of female breast	Condition
solid tumor and hematologic	4245572	Carcinoma in situ of skin of eyelid	Condition
solid tumor and hematologic	4246013	Primary malignant neoplasm of acoustic nerve	Condition
solid tumor and hematologic	4246015	Primary malignant neoplasm of alveolar ridge mucosa	Condition
solid tumor and hematologic	4246022	Primary malignant neoplasm of blood vessel of hip	Condition
solid tumor and hematologic	4246224	Primary malignant neoplasm of second cuneiform bone of foot	Condition
solid tumor and hematologic	4246349	Secondary malignant neoplasm of aortic body	Condition
solid tumor and hematologic	4246354	Secondary malignant neoplasm of blood vessel of finger	Condition
solid tumor and hematologic	4246922	Primary malignant neoplasm of epiglottis	Condition
solid tumor and hematologic	4246924	Primary malignant neoplasm of fibula	Condition
solid tumor and hematologic	4247358	Primary malignant neoplasm of soft tissues of pelvis	Condition
solid tumor and hematologic	4247360	Primary malignant neoplasm of the mesocolon	Condition
solid tumor and hematologic	4247719	Primary malignant neoplasm of ascending colon	Condition
solid tumor and hematologic	4247828	Primary malignant neoplasm of foot	Condition
solid tumor and hematologic	4247851	Primary malignant neoplasm of phalanx of foot	Condition
solid tumor and hematologic	4247962	Secondary malignant neoplasm of gastrointestinal tract	Condition
solid tumor and hematologic	4247967	Secondary malignant neoplasm of heart	Condition
solid tumor and hematologic	4248060	Secondary malignant neoplasm of intercostal lymph nodes	Condition
solid tumor and hematologic	4248067	Secondary malignant neoplasm of labia minora	Condition
solid tumor and hematologic	4248069	Secondary malignant neoplasm of laryngeal commissure	Condition
solid tumor and hematologic	4264113	Solitary cutaneous mastocytoma	Condition
solid tumor and hematologic	4280900	Malignant tumor involving bladder by direct extension from ovary	Condition
solid tumor and hematologic	4281025	Malignant tumor involving left fallopian tube by direct extension from ovary	Condition
solid tumor and hematologic	4281159	Malignant tumor involving right ovary by direct extension from uterus	Condition
solid tumor and hematologic	4283742	Malignant tumor involving uterine cervix by direct extension from vagina	Condition
solid tumor and hematologic	4283749	Malignant tumor involving right ovary by direct extension from left ovary	Condition
solid tumor and hematologic	4289090	Malignant tumor involving rectum by direct extension from ovary	Condition
solid tumor and hematologic	4289099	Malignant tumor involving seminal vesicle by direct extension from bladder	Condition
solid tumor and hematologic	4289374	Malignant tumor involving bladder by direct extension from fallopian tube	Condition
solid tumor and hematologic	4289674	Malignant tumor involving vagina by direct extension from uterus	Condition
solid tumor and hematologic	4289690	Malignant tumor involving right fallopian tube by separate metastasis from left fallopian tube	Condition
solid tumor and hematologic	4294431	Malignant neoplasm of subcutaneous fibrous tissue	Condition
solid tumor and hematologic	4297187	Borderline malignant melanoma	Condition
solid tumor and hematologic	4298030	Verrucous squamous cell carcinoma	Condition
solid tumor and hematologic	4298148	Angiomatoid fibrous histiocytoma of skin	Condition
solid tumor and hematologic	4298155	Familial multiple leiomyoma cutis	Condition
solid tumor and hematologic	4300118	Squamous cell carcinoma	Condition
solid tumor and hematologic	4300554	Verrucous carcinoma of oral cavity	Condition
solid tumor and hematologic	4300579	Retiform hemangioendothelioma	Condition
solid tumor and hematologic	4300672	Cutaneous meningioma	Condition
solid tumor and hematologic	4300688	Yolk sac tumor	Condition
solid tumor and hematologic	4300790	Malignant histiocytosis involving skin	Condition
solid tumor and hematologic	4301424	Intraepidermal squamous carcinoma of scalp	Condition
solid tumor and hematologic	4302810	Secondary malignant neoplasm of lacrimal drainage structure	Condition
solid tumor and hematologic	4307263	Hurthle cell carcinoma of thyroid	Condition
solid tumor and hematologic	4309362	Tumor of vulva affecting pregnancy	Condition
solid tumor and hematologic	4310448	Squamous cell carcinoma of lung, TNM stage 1	Condition
solid tumor and hematologic	4310714	Malignant melanoma of unknown origin	Condition
solid tumor and hematologic	4311209	Secondary malignant neoplasm of pituitary gland	Condition
solid tumor and hematologic	4311475	Primary malignant neoplasm of frontal bone	Condition
solid tumor and hematologic	4311491	Primary malignant neoplasm of muscle of shoulder	Condition
solid tumor and hematologic	4311493	Primary malignant neoplasm of oculomotor nerve	Condition
solid tumor and hematologic	4311620	Primary malignant neoplasm of soft tissues of inguinal region	Condition
solid tumor and hematologic	4311768	Secondary malignant neoplasm of cubital lymph nodes	Condition
solid tumor and hematologic	4311875	Secondary malignant neoplasm of descending colon	Condition
solid tumor and hematologic	4312004	Primary malignant neoplasm of lacrimal gland duct	Condition
solid tumor and hematologic	4312018	Secondary malignant neoplasm of hepatic flexure of colon	Condition
solid tumor and hematologic	4312020	Secondary malignant neoplasm of infraclavicular lymph nodes	Condition
solid tumor and hematologic	4312152	Secondary malignant neoplasm of blood vessel of axilla	Condition
solid tumor and hematologic	4312279	Secondary malignant neoplasm of bone of lower limb	Condition
solid tumor and hematologic	4312286	Secondary malignant neoplasm of cecum	Condition
solid tumor and hematologic	4312295	Secondary malignant neoplasm of dorsal surface of tongue	Condition
solid tumor and hematologic	4312547	Secondary malignant neoplasm of lumbar vertebral column	Condition
solid tumor and hematologic	4312552	Secondary malignant neoplasm of muscle of hip	Condition
solid tumor and hematologic	4312561	Secondary malignant neoplasm of parietal bone	Condition
solid tumor and hematologic	4312563	Secondary malignant neoplasm of patella	Condition
solid tumor and hematologic	4312804	Secondary malignant neoplasm of blood vessel of forearm	Condition
solid tumor and hematologic	4312956	Secondary malignant neoplasm of facial nerve	Condition
solid tumor and hematologic	4313229	Mixed cell type lymphosarcoma of intrathoracic lymph nodes	Condition
solid tumor and hematologic	4313372	Neoplasm of uncertain behavior of central portion of female breast	Condition
solid tumor and hematologic	4313499	Neoplasm of uncertain behavior of eye	Condition
solid tumor and hematologic	4313506	Neoplasm of uncertain behavior of hilus of lung	Condition
solid tumor and hematologic	4313513	Neoplasm of uncertain behavior of islets of Langerhans	Condition
solid tumor and hematologic	4313647	Neoplasm of uncertain behavior of muscle of neck	Condition
solid tumor and hematologic	4313658	Neoplasm of uncertain behavior of pubis	Condition
solid tumor and hematologic	4313783	Neoplasm of uncertain behavior of skin of scalp	Condition
solid tumor and hematologic	4313792	Secondary malignant neoplasm of mediastinal lymph nodes	Condition
solid tumor and hematologic	4313799	Secondary malignant neoplasm of navicular bone of foot	Condition
solid tumor and hematologic	4313917	Secondary malignant neoplasm of penis	Condition
solid tumor and hematologic	4314040	Large cell carcinoma of lung, TNM stage 1	Condition
solid tumor and hematologic	4314065	Secondary malignant neoplasm of tip and lateral border of tongue	Condition
solid tumor and hematologic	4314201	Mixed cell type lymphosarcoma of intra-abdominal lymph nodes	Condition
solid tumor and hematologic	4314215	Neoplasm of uncertain behavior of buccal mucosa	Condition
solid tumor and hematologic	4314342	Secondary malignant neoplasm of right upper lobe of lung	Condition
solid tumor and hematologic	4314492	Secondary malignant neoplasm of ulna	Condition
solid tumor and hematologic	4315528	Neoplasm of uncertain behavior of muscle of inguinal region	Condition
solid tumor and hematologic	4315530	Neoplasm of uncertain behavior of muscle of perineum	Condition
solid tumor and hematologic	4315539	Secondary malignant neoplasm of mesenteric lymph nodes	Condition
solid tumor and hematologic	4315671	Secondary malignant neoplasm of retrocecal tissue	Condition
solid tumor and hematologic	4315798	Secondary malignant neoplasm of soft tissues of face	Condition
solid tumor and hematologic	4315805	Secondary malignant neoplasm of peritoneum	Condition
solid tumor and hematologic	4315946	Neoplasm of uncertain behavior of spleen	Condition
solid tumor and hematologic	4315948	Neoplasm of uncertain behavior of supraglottis	Condition
solid tumor and hematologic	4316055	Neoplasm of uncertain behavior of uvula	Condition
solid tumor and hematologic	4316491	Neoplasm of uncertain behavior of greater curvature of stomach	Condition
solid tumor and hematologic	4316505	Neoplasm of uncertain behavior of maxillary sinus	Condition
solid tumor and hematologic	4316507	Neoplasm of uncertain behavior of multiple endocrine glands	Condition
solid tumor and hematologic	4316614	Neoplasm of uncertain behavior of parietal bone	Condition
solid tumor and hematologic	4316630	Neoplasm of uncertain behavior of skin of elbow	Condition
solid tumor and hematologic	4316730	Neoplasm of uncertain behavior of soft tissues of perineum	Condition
solid tumor and hematologic	4316739	Neoplasm of uncertain behavior of transverse colon	Condition
solid tumor and hematologic	4316741	Neoplasm of uncertain behavior of trigone of urinary bladder	Condition
solid tumor and hematologic	4316889	Neoplasm of uncertain behavior of pelvic bone	Condition
solid tumor and hematologic	4316898	Neoplasm of uncertain behavior of pylorus	Condition
solid tumor and hematologic	4316998	Neoplasm of uncertain behavior of second cuneiform bone of foot	Condition
solid tumor and hematologic	4317007	Neoplasm of uncertain behavior of skin of knee	Condition
solid tumor and hematologic	4317009	Neoplasm of uncertain behavior of skin of neck	Condition
solid tumor and hematologic	4317018	Neoplasm of uncertain behavior of sphenoid bone	Condition
solid tumor and hematologic	4317125	Neoplasm of uncertain behavior of sweat gland	Condition
solid tumor and hematologic	4317132	Neoplasm of uncertain behavior of trochlear nerve	Condition
solid tumor and hematologic	4317550	Neoplasm of uncertain behavior of lower gum	Condition
solid tumor and hematologic	4317561	Neoplasm of uncertain behavior of nasal concha	Condition
solid tumor and hematologic	4317684	Neoplasm of uncertain behavior of rectovaginal septum	Condition
solid tumor and hematologic	4317693	Neoplasm of uncertain behavior of skin of ankle	Condition
solid tumor and hematologic	4317695	Neoplasm of uncertain behavior of skin of ear	Condition
solid tumor and hematologic	4317702	Neoplasm of uncertain behavior of skin of shoulder	Condition
solid tumor and hematologic	4317820	Neoplasm of uncertain behavior of soft tissues of trunk	Condition
solid tumor and hematologic	4321687	Gastrointestinal eosinophilic granuloma	Condition
solid tumor and hematologic	4054828	Neoplasm of soft tissues of trunk	Condition
solid tumor and hematologic	4054844	Neoplasm of lower leg	Condition
solid tumor and hematologic	4055263	Neoplasm of superior wall of nasopharynx	Condition
solid tumor and hematologic	4082487	Cutaneous/peripheral T-cell lymphoma	Condition
solid tumor and hematologic	4082919	Endometrioid carcinoma of prostate	Condition
solid tumor and hematologic	4085560	Thoracic neuroblastoma	Condition
solid tumor and hematologic	4090610	Tumor of tunica vaginalis	Condition
solid tumor and hematologic	4091492	Malignant neoplasm of corpus striatum	Condition
solid tumor and hematologic	4091610	Malignant neoplasm of thalamus	Condition
solid tumor and hematologic	4091612	Malignant neoplasm of floor of cerebral ventricle	Condition
solid tumor and hematologic	4092212	Malignant tumor of supraglottis	Condition
solid tumor and hematologic	4092213	Malignant neoplasm of arytenoid cartilage	Condition
solid tumor and hematologic	4092214	Malignant neoplasm of cuneiform cartilage	Condition
solid tumor and hematologic	4092512	Malignant neoplasm of upper-inner quadrant of female breast	Condition
solid tumor and hematologic	4092513	Malignant neoplasm, overlapping lesion of breast	Condition
solid tumor and hematologic	4092532	Malignant neoplasm of cerebral cortex	Condition
solid tumor and hematologic	4093651	Malignant tumor of frenum linguae	Condition
solid tumor and hematologic	4093966	Carcinoma in situ of skin of jaw	Condition
solid tumor and hematologic	4094720	Malignant tumor of tonsillar pillar	Condition
solid tumor and hematologic	4094721	Malignant tumor of posterior wall of oropharynx	Condition
solid tumor and hematologic	4094870	Malignant neoplasm of cartilage of nose	Condition
solid tumor and hematologic	4095304	Malignant neoplasm of pituitary gland and craniopharyngeal duct	Condition
solid tumor and hematologic	4095436	Malignant tumor of tail of pancreas	Condition
solid tumor and hematologic	4095455	Malignant neoplasm of cervical vertebra	Condition
solid tumor and hematologic	4095456	Malignant neoplasm of lumbar vertebra	Condition
solid tumor and hematologic	4095755	Malignant tumor of trigone of urinary bladder	Condition
solid tumor and hematologic	4095756	Malignant tumor of bladder neck	Condition
solid tumor and hematologic	4095757	Malignant tumor of renal calyx	Condition
solid tumor and hematologic	4095889	Malignant neoplasm of corpus callosum	Condition
solid tumor and hematologic	4097561	Burkitt's lymphoma of lymph nodes of axilla and upper limb	Condition
solid tumor and hematologic	4099498	Neoplasm of uncertain behavior of corniculate cartilage	Condition
solid tumor and hematologic	4102373	Neuroendocrine carcinoma	Condition
solid tumor and hematologic	4110564	Tumor of suprahyoid epiglottis	Condition
solid tumor and hematologic	4110728	Fibrous tissue neoplasm of skin	Condition
solid tumor and hematologic	4110863	Undifferentiated carcinoma of ovary	Condition
solid tumor and hematologic	4110880	Clear cell carcinoma of kidney	Condition
solid tumor and hematologic	4111014	Mixed pancreatic endocrine tumor	Condition
solid tumor and hematologic	4111029	Malignant tumor of pituitary and hypothalamus	Condition
solid tumor and hematologic	4111031	Metastasis to peripheral nerve	Condition
solid tumor and hematologic	4111331	Infantile myofibromatosis	Condition
solid tumor and hematologic	4111649	Malignant tumor of tip of tongue	Condition
solid tumor and hematologic	4111782	Tumor of lower labial sulcus	Condition
solid tumor and hematologic	4111783	Carcinoma of retromolar area	Condition
solid tumor and hematologic	4111799	Carcinoma of cervical part of esophagus	Condition
solid tumor and hematologic	4111915	Intrapulmonary teratoma	Condition
solid tumor and hematologic	4112453	Carcinoma of frenum of upper lip	Condition
solid tumor and hematologic	4112586	Tumor of ear, nose and throat	Condition
solid tumor and hematologic	4112735	Neoplasm of lower respiratory tract	Condition
solid tumor and hematologic	4112767	Multiple piloleiomyoma	Condition
solid tumor and hematologic	4112854	Malignant phyllodes tumor of breast	Condition
solid tumor and hematologic	4112970	Optic nerve glioma	Condition
solid tumor and hematologic	4112985	Anaplastic thyroid carcinoma	Condition
solid tumor and hematologic	4112988	Growth hormone releasing factor-secreting tumor	Condition
solid tumor and hematologic	4113118	Carcinoma in situ of surface epithelium	Condition
solid tumor and hematologic	4113638	Carcinoma of breast - axillary tail	Condition
solid tumor and hematologic	4114188	Tumor of vault of bladder	Condition
solid tumor and hematologic	4114341	Secondary lymphangitic carcinoma	Condition
solid tumor and hematologic	4115124	Carcinoma in situ of anterior two-thirds of tongue - dorsal surface	Condition
solid tumor and hematologic	4115143	Tumor of anterior tonsillar pillar	Condition
solid tumor and hematologic	4115157	IgA monoclonal gammopathy of uncertain significance	Condition
solid tumor and hematologic	4115274	Carcinoid tumor of pancreas	Condition
solid tumor and hematologic	4116077	Dysgerminoma of ovary	Condition
solid tumor and hematologic	4116094	Glial tumor of spinal cord	Condition
solid tumor and hematologic	4116095	Glioma of spinal cord	Condition
solid tumor and hematologic	4116096	Ependymoma of spinal cord	Condition
solid tumor and hematologic	4116230	Adrenal carcinoma	Condition
solid tumor and hematologic	4116243	Malignant polyp of biliary tract	Condition
solid tumor and hematologic	4116244	Malignant tumor of epidermal appendage	Condition
solid tumor and hematologic	4116880	Acute myelomonocytic leukemia - eosinophilic variant	Condition
solid tumor and hematologic	4120589	Carcinoma of lower limb bones	Condition
solid tumor and hematologic	4122227	Tumor of salivary gland	Condition
solid tumor and hematologic	4123298	Malignant lymphoma, follicular center cell	Condition
solid tumor and hematologic	4129080	Neoplasm of skin of eyelid	Condition
solid tumor and hematologic	4129246	Neoplasm of sacrococcygeal region	Condition
solid tumor and hematologic	4129248	Neoplasm of nasal concha	Condition
solid tumor and hematologic	4129380	Neoplasm of left upper lobe of lung	Condition
solid tumor and hematologic	4129381	Neoplasm of left lower lobe of lung	Condition
solid tumor and hematologic	4129901	Neoplasm of scrotum	Condition
solid tumor and hematologic	4130031	Neoplasm of round ligament of uterus	Condition
solid tumor and hematologic	4130033	Neoplasm of labia minora	Condition
solid tumor and hematologic	4130048	Neoplasm of peripheral nerves of neck	Condition
solid tumor and hematologic	4130367	Neoplasm of blood vessel of neck	Condition
solid tumor and hematologic	4130383	Neoplasm of soft palate	Condition
solid tumor and hematologic	4130516	Neoplasm of splenic flexure of colon	Condition
solid tumor and hematologic	4130517	Neoplasm of descending colon	Condition
solid tumor and hematologic	4130533	Neoplasm of fallopian tube	Condition
solid tumor and hematologic	4130535	Neoplasm of labia majora	Condition
solid tumor and hematologic	4130985	Neoplasm of gingival mucosa	Condition
solid tumor and hematologic	4130986	Neoplasm of mouth	Condition
solid tumor and hematologic	4130987	Neoplasm of vestibule of mouth	Condition
solid tumor and hematologic	4131001	Neoplasm of urethra	Condition
solid tumor and hematologic	4131104	Neoplasm of brain stem	Condition
solid tumor and hematologic	4131302	Neoplasm of infraclavicular lymph nodes	Condition
solid tumor and hematologic	4131303	Neoplasm of scalene lymph nodes	Condition
solid tumor and hematologic	4131421	Neoplasm of mediastinal lymph nodes	Condition
solid tumor and hematologic	4131454	Neoplasm of right middle lobe of lung	Condition
solid tumor and hematologic	4131586	Neoplasm of blood vessel of shoulder	Condition
solid tumor and hematologic	4131588	Neoplasm of blood vessel of finger	Condition
solid tumor and hematologic	4131589	Neoplasm of blood vessel of hip	Condition
solid tumor and hematologic	4131603	Neoplasm of upper gum	Condition
solid tumor and hematologic	4131605	Neoplasm of hard palate	Condition
solid tumor and hematologic	4131619	Neoplasm of extrahepatic bile ducts	Condition
solid tumor and hematologic	4131753	Neoplasm of body of penis	Condition
solid tumor and hematologic	4131770	Neoplasm of central nervous system	Condition
solid tumor and hematologic	4131771	Neoplasm of parietal lobe	Condition
solid tumor and hematologic	4131773	Neoplasm of cauda equina	Condition
solid tumor and hematologic	4131904	Neoplasm of retina	Condition
solid tumor and hematologic	4131905	Neoplasm of orbit	Condition
solid tumor and hematologic	4131906	Neoplasm of middle ear	Condition
solid tumor and hematologic	4131920	Familial polycythemia vera	Condition
solid tumor and hematologic	4131937	Neoplasm of retroperitoneal lymph nodes	Condition
solid tumor and hematologic	4131938	Neoplasm of lymph node of lower limb	Condition
solid tumor and hematologic	4131939	Neoplasm of popliteal lymph nodes	Condition
solid tumor and hematologic	4132555	Neoplasm by body site	Condition
solid tumor and hematologic	4141245	Carcinomatosis	Condition
solid tumor and hematologic	4142116	HER2-positive carcinoma of breast	Condition
solid tumor and hematologic	4144439	Myxoma of heart	Condition
solid tumor and hematologic	4146026	Hodgkin's disease, nodular sclerosis - cellular phase	Condition
solid tumor and hematologic	4324779	Low grade glioma of thalamus	Condition
solid tumor and hematologic	4338760	Malignant melanoma of eyelid	Condition
solid tumor and hematologic	4345328	African Burkitt's lymphoma	Condition
solid tumor and hematologic	35610149	Secondary malignant neoplasm of supratrochlear lymph nodes	Condition
solid tumor and hematologic	35610151	Secondary malignant neoplasm of anterior cervical lymph nodes	Condition
solid tumor and hematologic	35610156	Secondary malignant neoplasm of sacral lymph nodes	Condition
solid tumor and hematologic	35614931	Pineoblastoma	Condition
solid tumor and hematologic	35619952	Overlapping primary malignant neoplasm of bone and articular cartilage of left upper limb	Condition
solid tumor and hematologic	35622092	Rhabdomyosarcoma of corpus uteri	Condition
solid tumor and hematologic	35622644	MiT family translocation renal cell carcinoma	Condition
solid tumor and hematologic	35622758	Lymphoepithelial carcinoma	Condition
solid tumor and hematologic	35622760	Inherited acute myeloid leukemia	Condition
solid tumor and hematologic	35622910	Sporadic pheochromocytoma and secreting paraganglioma	Condition
solid tumor and hematologic	35623630	Acute myeloid leukemia and myelodysplastic syndrome related to alkylating agent	Condition
solid tumor and hematologic	36674790	Diffuse leptomeningeal melanocytosis	Condition
solid tumor and hematologic	36680608	Ectopic aldosterone-producing neoplasm	Condition
solid tumor and hematologic	36684443	Grade 2 astrocytoma of brain	Condition
solid tumor and hematologic	36684450	Low grade astrocytoma of brain	Condition
solid tumor and hematologic	36684813	Small lymphocytic B-cell lymphoma of intra-abdominal lymph nodes	Condition
solid tumor and hematologic	36684913	Metastatic urothelial carcinoma	Condition
solid tumor and hematologic	36687135	Lobular carcinoma in situ of bilateral breasts	Condition
solid tumor and hematologic	36712721	Infiltrating ductal carcinoma of central portion of right female breast	Condition
solid tumor and hematologic	36712723	Infiltrating ductal carcinoma of upper outer quadrant of right female breast	Condition
solid tumor and hematologic	36712748	Transitional cell carcinoma of right renal pelvis	Condition
solid tumor and hematologic	36714309	CLOVE syndrome	Condition
solid tumor and hematologic	36715586	Refractory thrombocytopenia	Condition
solid tumor and hematologic	36715795	Follicular lymphoma of small intestine	Condition
solid tumor and hematologic	36715845	Primary squamous cell carcinoma of upper third of esophagus	Condition
solid tumor and hematologic	36715847	Primary squamous cell carcinoma of overlapping lesion of esophagus	Condition
solid tumor and hematologic	36715863	Primary neuroendocrine carcinoma of pyloric antrum of stomach	Condition
solid tumor and hematologic	36715888	Primary malignant neuroendocrine neoplasm of small intestine	Condition
solid tumor and hematologic	36715890	Primary mucinous adenocarcinoma of appendix	Condition
solid tumor and hematologic	36715913	Primary malignant neuroendocrine neoplasm of colon	Condition
solid tumor and hematologic	36716497	Primary invasive pleomorphic lobular carcinoma of breast	Condition
solid tumor and hematologic	36716624	Neoplasm of uncertain behavior of bone and articular cartilage	Condition
solid tumor and hematologic	36717017	Primary adenocarcinoma of upper lobe of right lung	Condition
solid tumor and hematologic	36717176	Primary adenocarcinoma of esophagogastric junction	Condition
solid tumor and hematologic	36717224	Carcinoma in situ of ocular adnexa	Condition
solid tumor and hematologic	36717542	Primary sarcoma of retroperitoneum	Condition
solid tumor and hematologic	37016237	Primary adenocarcinoma of anus	Condition
solid tumor and hematologic	37017087	Malignant ameloblastoma of mandible	Condition
solid tumor and hematologic	37017089	Malignant germ cell neoplasm of mediastinum	Condition
solid tumor and hematologic	37017112	Primary cerebral lymphoma co-occurrent with human immunodeficiency virus infection	Condition
solid tumor and hematologic	37017114	Malignant meningioma of meninges of brain	Condition
solid tumor and hematologic	37018641	Malignant glioma of central nervous system	Condition
solid tumor and hematologic	37018659	Overlapping malignant neoplasm of colon and rectum	Condition
solid tumor and hematologic	37018666	Primary adenocarcinoma of vagina	Condition
solid tumor and hematologic	37018875	Malignant neuroendocrine tumor	Condition
solid tumor and hematologic	37018884	Malignant glioma of eye	Condition
solid tumor and hematologic	37108875	Fibromatosis of plantar fascia of left foot	Condition
solid tumor and hematologic	37109059	Dupuytren's disease of palm of left hand	Condition
solid tumor and hematologic	37109902	Primary osteosarcoma of articular cartilage of jaw	Condition
solid tumor and hematologic	37109936	B lymphoblastic leukemia lymphoma with t(9:22) (q34;q11.2); BCR-ABL 1	Condition
solid tumor and hematologic	37110034	Malignant neoplasm of right upper lobe of lung	Condition
solid tumor and hematologic	37110270	Primary urothelial carcinoma of overlapping lesion of urinary organ	Condition
solid tumor and hematologic	37110334	Primary malignant epithelial neoplasm of endocrine gland	Condition
solid tumor and hematologic	37110404	Primary follicular dendritic cell sarcoma	Condition
solid tumor and hematologic	37110538	Primary malignant neuroepitheliomatous neoplasm of autonomic nervous system	Condition
solid tumor and hematologic	37110870	Acute myeloid leukemia with t(8;16)(p11;p13) translocation	Condition
solid tumor and hematologic	37116588	Primary malignant neuroendocrine of distal bile duct	Condition
solid tumor and hematologic	37116593	Primary mucinous carcinoma of digestive organ	Condition
solid tumor and hematologic	37116595	Primary squamous cell carcinoma of respiratory system	Condition
solid tumor and hematologic	37116954	Clear cell papillary renal cell carcinoma	Condition
solid tumor and hematologic	37117763	Primary adenocarcinoma of digestive organ	Condition
solid tumor and hematologic	37204696	Indolent T-cell lymphoproliferative disorder of gastrointestinal tract	Condition
solid tumor and hematologic	37204830	Malignant melanoma of mucous membrane	Condition
solid tumor and hematologic	37208061	Neoplasm of left clavicle	Condition
solid tumor and hematologic	37208077	Neoplasm of left tibia	Condition
solid tumor and hematologic	37208079	Neoplasm of left humerus	Condition
solid tumor and hematologic	37209172	Pathological fracture of right ulna due to neoplastic disease	Condition
solid tumor and hematologic	37310457	Locally advanced breast cancer	Condition
solid tumor and hematologic	37311820	Differentiated vulvar intraepithelial neoplasia	Condition
solid tumor and hematologic	37396184	Ependymoblastoma	Condition
solid tumor and hematologic	37396745	Squamous cell carcinoma of head and neck	Condition
solid tumor and hematologic	40481031	Medulloblastoma	Condition
solid tumor and hematologic	40481910	Neoplasm of lymphoid system structure	Condition
solid tumor and hematologic	40482435	Residual trophoblastic disease	Condition
solid tumor and hematologic	40486027	Lymphoma of pylorus of stomach	Condition
solid tumor and hematologic	40486161	Carcinoma of face	Condition
solid tumor and hematologic	40486172	Diffuse non-Hodgkin's lymphoma of central nervous system	Condition
solid tumor and hematologic	40486222	Sarcoma of mandible	Condition
solid tumor and hematologic	40486545	Lymphoma of pyloric antrum of stomach	Condition
solid tumor and hematologic	40486565	Sarcoma of axillary tail of female breast	Condition
solid tumor and hematologic	40486731	Malignant neoplasm of pelvic peritoneum	Condition
solid tumor and hematologic	40487049	Sarcoma of pelvis	Condition
solid tumor and hematologic	40487140	Carcinoma of nasal septum	Condition
solid tumor and hematologic	40488419	Fibrosarcoma of connective tissue	Condition
solid tumor and hematologic	40488812	Sarcoma of dendritic cells (accessory cells)	Condition
solid tumor and hematologic	40488896	Anaplastic large cell lymphoma, ALK negative	Condition
solid tumor and hematologic	40488919	Malignant neoplasm of urinary organ	Condition
solid tumor and hematologic	40488944	Odontoma of upper jaw	Condition
solid tumor and hematologic	40489448	Non-Hodgkin's lymphoma of intestine	Condition
solid tumor and hematologic	40491443	Sarcoma of back	Condition
solid tumor and hematologic	40492020	Diffuse non-Hodgkin's lymphoma of lung	Condition
solid tumor and hematologic	40492940	Follicular non-Hodgkin's lymphoma of central nervous system	Condition
solid tumor and hematologic	40493283	Monomorphic posttransplant lymphoproliferative disorder	Condition
solid tumor and hematologic	40493492	Adenocarcinoma of lower esophagus	Condition
solid tumor and hematologic	42538151	Osteoporosis co-occurrent and due to multiple myeloma	Condition
solid tumor and hematologic	42539466	Carcinoid syndrome diarrhea	Condition
solid tumor and hematologic	42709930	Carcinoma in situ of dome of urinary bladder	Condition
solid tumor and hematologic	44783255	Neoplasm of mandibular condyle	Condition
solid tumor and hematologic	44783280	Sarcoma of orbit	Condition
solid tumor and hematologic	44783287	High grade endometrial stromal sarcoma	Condition
solid tumor and hematologic	4146144	Atypical lipoma of soft tissue	Condition
solid tumor and hematologic	4146629	Hodgkin's disease, lymphocytic depletion, reticular type	Condition
solid tumor and hematologic	4149837	Malignant tumor of lesser curve of stomach	Condition
solid tumor and hematologic	4149838	Malignant tumor of greater curve of stomach	Condition
solid tumor and hematologic	4149839	Malignant tumor of middle ear and mastoid	Condition
solid tumor and hematologic	4153882	Malignant neoplasm of soft tissue	Condition
solid tumor and hematologic	4155167	Malignant neoplasm of adrenal medulla	Condition
solid tumor and hematologic	4155169	Primary malignant neoplasm of false vocal cord	Condition
solid tumor and hematologic	4157459	Carcinoma of pancreas	Condition
solid tumor and hematologic	4173970	Acute eosinophilic leukemia	Condition
solid tumor and hematologic	4174891	Carcinoma of fallopian tube	Condition
solid tumor and hematologic	4177110	Malignant tumor of sphenoid sinus	Condition
solid tumor and hematologic	4177111	Malignant tumor of subglottis	Condition
solid tumor and hematologic	4177113	Malignant tumor of vertebral column	Condition
solid tumor and hematologic	4180788	Malignant tumor of tonsillar fossa	Condition
solid tumor and hematologic	4180906	Malignant tumor of orbit	Condition
solid tumor and hematologic	4181339	Malignant tumor of tonsil	Condition
solid tumor and hematologic	4181342	Malignant tumor of hypopharynx	Condition
solid tumor and hematologic	4183628	Malignant tumor involving vulva by separate metastasis from fallopian tube	Condition
solid tumor and hematologic	4183629	Malignant tumor involving vulva by separate metastasis from uterine cervix	Condition
solid tumor and hematologic	4183745	Malignant tumor involving an organ by separate metastasis from prostate	Condition
solid tumor and hematologic	4183912	Malignant tumor involving an organ by direct extension from ovary	Condition
solid tumor and hematologic	4184849	Adenocarcinoma of appendix	Condition
solid tumor and hematologic	4184850	Adenocarcinoma of cecum	Condition
solid tumor and hematologic	4185301	Chronic myeloid leukemia in myeloid blast crisis	Condition
solid tumor and hematologic	4187355	Refractory anemia with excess blasts-2	Condition
solid tumor and hematologic	4196263	Metastasis from malignant tumor of bladder	Condition
solid tumor and hematologic	4197152	Leukemic infiltrate of retina	Condition
solid tumor and hematologic	4200893	Metastasis from malignant melanoma of skin	Condition
solid tumor and hematologic	4201477	Local recurrence of malignant tumor of breast	Condition
solid tumor and hematologic	4213396	Langerhans cell histiocytosis of lung	Condition
solid tumor and hematologic	4218176	Carcinoma in situ of nasolacrimal duct	Condition
solid tumor and hematologic	4221231	Vulval intraepithelial neoplasia (VIN)	Condition
solid tumor and hematologic	4222722	Pericarditis secondary to tumor metastatic to pericardium	Condition
solid tumor and hematologic	4222905	Vulval intraepithelial neoplasia with lichen sclerosus	Condition
solid tumor and hematologic	4223305	Corneal intraepithelial neoplasia	Condition
solid tumor and hematologic	4227969	Primary lymphoma of brain associated with AIDS	Condition
solid tumor and hematologic	4228286	Precursor T-cell neoplasm	Condition
solid tumor and hematologic	4232597	5-HT secreting neuroendocrine tumor	Condition
solid tumor and hematologic	4234267	Metastatic malignant neoplasm to lateral axillary lymph nodes	Condition
solid tumor and hematologic	36566941	Alveolar adenocarcinoma of nipple	Condition
solid tumor and hematologic	36566943	Myeloid or lymphoid neoplasm with FGFR1 abnormalities of lingual tonsil	Condition
solid tumor and hematologic	36566958	Neoplasm, malignant of peripheral nerves and autonomic nervous system of thorax	Condition
solid tumor and hematologic	36566960	Carcinoma, undifferentiated, NOS, of duodenum	Condition
solid tumor and hematologic	36566961	Superficial spreading adenocarcinoma of overlapping lesion of urinary organs	Condition
solid tumor and hematologic	36566991	B-cell chronic lymphocytic leukemia/small lymphocytic lymphoma of pituitary gland	Condition
solid tumor and hematologic	36566994	Carcinosarcoma, NOS, of colon, NOS	Condition
solid tumor and hematologic	36567008	Sebaceous carcinoma of overlapping lesion of vulva	Condition
solid tumor and hematologic	36567009	Precursor cell lymphoblastic lymphoma, NOS, of vestibule of mouth	Condition
solid tumor and hematologic	36567011	Follicular lymphoma, grade 3 of peripheral nerves and autonomic nervous system of upper limb and shoulder	Condition
solid tumor and hematologic	36567043	Ganglioneuroblastoma of cortex of adrenal gland	Condition
solid tumor and hematologic	36567060	Squamous cell carcinoma, clear cell type of overlapping lesion of lung	Condition
solid tumor and hematologic	36567076	Infiltrating duct carcinoma, NOS, of intrahepatic bile duct	Condition
solid tumor and hematologic	36567078	Malignant lymphoma, large B-cell, diffuse, immunoblastic, NOS, of cauda equina	Condition
solid tumor and hematologic	36567091	Embryonal carcinoma, NOS, of temporal lobe	Condition
solid tumor and hematologic	36567092	Papillary squamous cell carcinoma, non-invasive of posterior wall of oropharynx	Condition
solid tumor and hematologic	36567094	Adenocarcinoma, NOS, of overlapping lesion of accessory sinuses	Condition
solid tumor and hematologic	36567108	Large cell carcinoma, NOS, of anus, NOS	Condition
solid tumor and hematologic	36567111	Precursor T-cell lymphoblastic leukemia of liver	Condition
solid tumor and hematologic	36567158	Clear cell adenocarcinoma, NOS, of pylorus	Condition
solid tumor and hematologic	36567191	Hodgkin lymphoma, lymphocyte depletion, diffuse fibrosis of ureter	Condition
solid tumor and hematologic	36567226	Metaplastic carcinoma, NOS, of duodenum	Condition
solid tumor and hematologic	36567245	Small cell sarcoma of pelvic bones, sacrum, coccyx and associated joints	Condition
solid tumor and hematologic	36567259	Pleomorphic carcinoma of middle third of esophagus	Condition
solid tumor and hematologic	36567278	Teratoma with malignant transformation of occipital lobe	Condition
solid tumor and hematologic	36567311	Adenocarcinoma with cartilaginous and osseous metaplasia of cervical esophagus	Condition
solid tumor and hematologic	36567327	B lymphoblastic leukemia/lymphoma with t(9;22)(q34;q11.2); BCR-ABL1 of pleura, NOS	Condition
solid tumor and hematologic	36567359	Epithelioid sarcoma, NOS, of overlapping lesion of billiary tract	Condition
solid tumor and hematologic	36567360	Intravascular large B-cell lymphoma of undescended testis	Condition
solid tumor and hematologic	36567378	Myosarcoma of lower-inner quadrant of breast	Condition
solid tumor and hematologic	36567395	Malignant mastocytosis of vulva, NOS	Condition
solid tumor and hematologic	36567409	Hodgkin granuloma of accessory sinus, NOS	Condition
solid tumor and hematologic	36567428	Merkel cell carcinoma of body of penis	Condition
solid tumor and hematologic	36567460	Spongioneuroblastoma of overlapping lesion of peripheral nerves and autonomic nervous system	Condition
solid tumor and hematologic	36567461	Marginal zone B-cell lymphoma, NOS, of connective, Subcutaneous and other soft tissues of abdomen	Condition
solid tumor and hematologic	36567462	Squamous cell carcinoma, spindle cell of retina	Condition
solid tumor and hematologic	36567477	Large cell calcifying Sertoli cell tumor of descended testis	Condition
solid tumor and hematologic	36567492	Subependymoma of occipital lobe	Condition
solid tumor and hematologic	36567512	Neurilemoma, malignant of connective, Subcutaneous and other soft tissues of thorax	Condition
solid tumor and hematologic	36567526	Follicular lymphoma, NOS, of overlapping lesion of larynx	Condition
solid tumor and hematologic	36567576	Anaplastic large cell lymphoma, T-cell and Null-cell type of ileum	Condition
solid tumor and hematologic	36567610	Mantle cell lymphoma of parietal lobe	Condition
solid tumor and hematologic	36567626	Malignant lymphoma, non-Hodgkin, NOS, of connective, Subcutaneous and other soft tissues of upper limb and shoulder	Condition
solid tumor and hematologic	36567659	Follicular dendritic cell sarcoma of parietal lobe	Condition
solid tumor and hematologic	36567660	Basaloid carcinoma of cornea, NOS	Condition
solid tumor and hematologic	36567676	Adenocarcinoma in villous adenoma of larynx, NOS	Condition
solid tumor and hematologic	36567678	Spindle cell carcinoma, NOS, of ill-defined sites within respiratory system	Condition
solid tumor and hematologic	36567694	Malignant melanoma, regressing of urethra	Condition
solid tumor and hematologic	36567711	Adenocarcinoma with apocrine metaplasia of upper-inner quadrant of breast	Condition
solid tumor and hematologic	36567712	Squamous cell carcinoma, microinvasive of stomach, NOS	Condition
solid tumor and hematologic	36567727	Mature T-cell lymphoma, NOS, of duodenum	Condition
solid tumor and hematologic	36567744	Amelanotic melanoma of overlapping lesion of palate	Condition
solid tumor and hematologic	36567760	Follicular lymphoma, grade 2 of colon, NOS	Condition
solid tumor and hematologic	45757298	Pathological fracture of pelvis due to neoplastic disease	Condition
solid tumor and hematologic	45766131	Non-small cell lung cancer without mutation in epidermal growth factor receptor	Condition
solid tumor and hematologic	45766969	Pathological fracture of radius due to neoplastic disease	Condition
solid tumor and hematologic	45766974	Pathological fracture of femur due to neoplastic disease	Condition
solid tumor and hematologic	45768866	Primary clear cell squamous cell carcinoma of trachea	Condition
solid tumor and hematologic	45768882	Primary mucoepidermoid carcinoma of hypopharynx	Condition
solid tumor and hematologic	45768896	Primary adenoid squamous cell carcinoma of larynx	Condition
solid tumor and hematologic	45768898	Primary verrucous carcinoma of larynx	Condition
solid tumor and hematologic	45768980	Primary squamous cell carcinoma of posterior wall of oropharynx	Condition
solid tumor and hematologic	45769023	Primary spindle cell squamous cell carcinoma of oropharynx	Condition
solid tumor and hematologic	45769025	Primary lymphoepithelial carcinoma of oropharynx	Condition
solid tumor and hematologic	45769098	Primary malignant epithelial neoplasm of trachea	Condition
solid tumor and hematologic	45769825	Recurrent primary malignant neoplasm of vulva	Condition
solid tumor and hematologic	45771013	Primary carcinoma of accessory sinus	Condition
solid tumor and hematologic	45772951	Primary basaloid squamous cell carcinoma of oropharynx	Condition
solid tumor and hematologic	22557	Malignant tumor of submandibular gland	Condition
solid tumor and hematologic	27235	Primary malignant neoplasm of carotid body	Condition
solid tumor and hematologic	72266	Secondary malignant neoplasm of pleura	Condition
solid tumor and hematologic	72566	Primary malignant neoplasm of pelvic bones, sacrum and coccyx	Condition
solid tumor and hematologic	75040	Villonodular synovitis of multiple sites	Condition
solid tumor and hematologic	75210	Carcinoma in situ of rectum	Condition
solid tumor and hematologic	76789	Villonodular synovitis of the ankle and foot	Condition
solid tumor and hematologic	80665	Malignant neoplasm of thorax	Condition
solid tumor and hematologic	132575	Myeloid sarcoma in remission	Condition
solid tumor and hematologic	132832	Primary malignant neoplasm of inner aspect of lip	Condition
solid tumor and hematologic	132841	Malignant lymphoma of lymph nodes of multiple sites	Condition
solid tumor and hematologic	133511	Lethal midline granuloma	Condition
solid tumor and hematologic	133725	Carcinoma in situ of skin of lip	Condition
solid tumor and hematologic	134579	Primary malignant neoplasm of buccal mucosa	Condition
solid tumor and hematologic	137219	Primary malignant neoplasm of inner aspect of lower lip	Condition
solid tumor and hematologic	140663	Hodgkin's paragranuloma of lymph nodes of multiple sites	Condition
solid tumor and hematologic	192269	Secondary carcinoma of gastrointestinal tract	Condition
solid tumor and hematologic	192855	Cancer in situ of urinary bladder	Condition
solid tumor and hematologic	193434	Hodgkin's disease, nodular sclerosis of intra-abdominal lymph nodes	Condition
solid tumor and hematologic	196047	Primary malignant neoplasm of parametrium	Condition
solid tumor and hematologic	196181	Tumor of uterine body - baby delivered	Condition
solid tumor and hematologic	196758	Tumor of body of uterus affecting pregnancy	Condition
solid tumor and hematologic	197508	Malignant tumor of urinary bladder	Condition
solid tumor and hematologic	197803	Overlapping malignant neoplasm of stomach	Condition
solid tumor and hematologic	198371	Secondary malignant neoplasm of small intestine	Condition
solid tumor and hematologic	198707	Nodular lymphoma of lymph nodes of inguinal region and lower limb	Condition
solid tumor and hematologic	258369	Primary malignant neoplasm of lung	Condition
solid tumor and hematologic	313980	Hodgkin's disease, lymphocytic depletion of lymph nodes of multiple sites	Condition
solid tumor and hematologic	321234	Overlapping malignant neoplasm of heart, mediastinum and pleura	Condition
solid tumor and hematologic	373151	Primary malignant neoplasm of conjunctiva (primary)	Condition
solid tumor and hematologic	376918	Primary malignant neoplasm of nervous system	Condition
solid tumor and hematologic	432254	Primary malignant neoplasm of Waldeyer's ring	Condition
solid tumor and hematologic	433149	Primary malignant neoplasm of cerebellum	Condition
solid tumor and hematologic	434592	B-cell lymphoma (clinical)	Condition
solid tumor and hematologic	435494	Hodgkin's paragranuloma of lymph nodes of head, face AND/OR neck	Condition
solid tumor and hematologic	435753	Malignant lymphoma of intrathoracic lymph nodes	Condition
solid tumor and hematologic	437818	Hodgkin's disease of lymph nodes of head, face AND/OR neck	Condition
solid tumor and hematologic	438086	Primary malignant neoplasm of parietal lobe	Condition
solid tumor and hematologic	440335	Primary malignant neoplasm of lower gum	Condition
solid tumor and hematologic	440351	Hodgkin's disease, lymphocytic-histiocytic predominance of intrathoracic lymph nodes	Condition
solid tumor and hematologic	440499	Villonodular synovitis of the upper arm	Condition
solid tumor and hematologic	440676	Neoplasm of uncertain behavior of brain and spinal cord	Condition
solid tumor and hematologic	441235	Large cell anaplastic lymphoma	Condition
solid tumor and hematologic	441805	Primary malignant neoplasm of endocervix	Condition
solid tumor and hematologic	442123	Primary malignant neoplasm of soft tissues of hip	Condition
solid tumor and hematologic	442132	Primary malignant neoplasm of face	Condition
solid tumor and hematologic	442139	Primary malignant neoplasm of bronchus	Condition
solid tumor and hematologic	442182	Secondary malignant neoplasm of lymph nodes of lower limb	Condition
solid tumor and hematologic	443382	Malignant tumor of descending colon	Condition
solid tumor and hematologic	443400	Malignant tumor of peritoneum	Condition
solid tumor and hematologic	443743	Plasma cell neoplasm	Condition
solid tumor and hematologic	444204	Neoplasm of bone	Condition
solid tumor and hematologic	444411	Carcinoma in situ of skin of trunk	Condition
solid tumor and hematologic	760661	Pathological fracture of right radius due to neoplasm	Condition
solid tumor and hematologic	760693	Pathological fracture of proximal right femur due to neoplastic disease	Condition
solid tumor and hematologic	760936	Plasma cell leukemia in relapse	Condition
solid tumor and hematologic	760961	Malignant carcinoid tumor of duodenum	Condition
solid tumor and hematologic	761170	Infiltrating duct carcinoma of bilateral female breasts	Condition
solid tumor and hematologic	761213	Pigmented villonodular synovitis of right foot	Condition
solid tumor and hematologic	764078	Marginal zone lymphoma of axillary lymph node	Condition
solid tumor and hematologic	764782	Acute myeloid leukemia without maturation, FAB M1 in remission	Condition
solid tumor and hematologic	764923	Follicular dendritic sarcoma of lymph nodes of multiple sites	Condition
solid tumor and hematologic	765034	Pathological fracture of right foot due to neoplastic disease	Condition
solid tumor and hematologic	765182	Pathological fracture of right humerus due to neoplasm	Condition
solid tumor and hematologic	3654677	High grade flat intraepithelial neoplasia of ampulla of Vater	Condition
solid tumor and hematologic	3654961	Complex mixed and stromal malignant neoplasm of myometrium of corpus uteri	Condition
solid tumor and hematologic	3655363	Primary osteosarcoma of articular cartilage of lower limb	Condition
solid tumor and hematologic	3655520	Perihilar cholangiocarcinoma	Condition
solid tumor and hematologic	3655586	Mixed germ cell neoplasm of central nervous system	Condition
solid tumor and hematologic	3655588	Mixed ductal-neuroendocrine carcinoma of pancreas	Condition
solid tumor and hematologic	3655627	Malignant nerve sheath neoplasm of peripheral nerve of head and neck	Condition
solid tumor and hematologic	4001132	Dupuytren's disease of palm and finger(s), nodules with no contracture	Condition
solid tumor and hematologic	4001668	Mesothelioma of mesocolon	Condition
solid tumor and hematologic	4002495	Refractory anemia with excess blasts in transformation (clinical)	Condition
solid tumor and hematologic	4002497	Acute promyelocytic leukemia, FAB M3	Condition
solid tumor and hematologic	4003024	Mesothelioma of omentum	Condition
solid tumor and hematologic	4003183	T-cell lymphoma (clinical)	Condition
solid tumor and hematologic	4003831	Diffuse non-Hodgkin's lymphoma, undifferentiated	Condition
solid tumor and hematologic	4027231	Secondary malignant neoplasm of articular cartilage	Condition
solid tumor and hematologic	4038838	Non-Hodgkin's lymphoma (clinical)	Condition
solid tumor and hematologic	4038845	Hairy cell leukemia (clinical)	Condition
solid tumor and hematologic	4054412	Neoplasm of sternum	Condition
solid tumor and hematologic	4054414	Neoplasm of pelvic bone	Condition
solid tumor and hematologic	4054421	Neoplasm of bone of lower limb	Condition
solid tumor and hematologic	4054505	Neoplasm of presacral region	Condition
solid tumor and hematologic	4054514	Neoplasm of nasopharynx	Condition
solid tumor and hematologic	4054523	Neoplasm of laryngeal aspect of interarytenoid fold	Condition
solid tumor and hematologic	4054530	Neoplasm of pericardium	Condition
solid tumor and hematologic	4054821	Neoplasm of pubis	Condition
solid tumor and hematologic	4054832	Neoplasm of muscle of neck	Condition
solid tumor and hematologic	4054841	Neoplasm of upper limb	Condition
solid tumor and hematologic	4054848	Neoplasm of maxillary sinus	Condition
solid tumor and hematologic	4055132	Secondary malignant neoplasm of nasopharyngeal wall	Condition
solid tumor and hematologic	4056843	Pericarditis secondary to primary tumor	Condition
solid tumor and hematologic	4067766	Fracture of bone in neoplastic disease	Condition
solid tumor and hematologic	4069195	Plasma cell dyscrasia with polyneuropathy	Condition
solid tumor and hematologic	4079289	Follicular malignant lymphoma - small cleaved cell	Condition
solid tumor and hematologic	4079291	Diffuse malignant lymphoma - large non-cleaved cell	Condition
solid tumor and hematologic	4079700	Peripheral T-cell lymphoma - pleomorphic medium and large cell	Condition
solid tumor and hematologic	4081043	Adenocarcinoma of esophagus	Condition
solid tumor and hematologic	4082488	Diffuse high grade B-cell lymphoma	Condition
solid tumor and hematologic	4084437	Abdominothoracic neuroblastoma	Condition
solid tumor and hematologic	4089526	Malignant tumor of junctional zone of tongue	Condition
solid tumor and hematologic	4089644	Malignant neoplasm of junction of hard and soft palate	Condition
solid tumor and hematologic	4089658	Malignant neoplasm of cardio-esophageal junction of stomach	Condition
solid tumor and hematologic	4089667	Malignant neoplasm of mesorectum	Condition
solid tumor and hematologic	4089758	Malignant neoplasm of thymus, heart and mediastinum	Condition
solid tumor and hematologic	4089860	Malignant melanoma of lip	Condition
solid tumor and hematologic	4091471	Malignant neoplasm of ectopic site of male breast	Condition
solid tumor and hematologic	4091482	Malignant tumor of tunica vaginalis	Condition
solid tumor and hematologic	4091491	Malignant neoplasm of basal ganglia	Condition
solid tumor and hematologic	4091614	Malignant neoplasm of medulla oblongata	Condition
solid tumor and hematologic	4091916	Malignant lymphoma - small cleaved cell	Condition
solid tumor and hematologic	4092059	Malignant tumor of thoracic part of esophagus	Condition
solid tumor and hematologic	4092232	Malignant neoplasm of fourth metatarsal bone	Condition
solid tumor and hematologic	4094254	Malignant tumor of choroid plexus	Condition
solid tumor and hematologic	4094865	Malignant neoplasm of intrahepatic gall duct	Condition
solid tumor and hematologic	4095006	Malignant neoplasm of second metatarsal bone	Condition
solid tumor and hematologic	4095299	Malignant neoplasm of pons	Condition
solid tumor and hematologic	4095317	Malignant tumor of pylorus	Condition
solid tumor and hematologic	4095442	Malignant neoplasm of nasal cavities, middle ear and accessory sinuses	Condition
solid tumor and hematologic	4095449	Malignant neoplasm of mucosa of trachea	Condition
solid tumor and hematologic	4095576	Malignant neoplasm of scapula and long bones of upper arm	Condition
solid tumor and hematologic	4095578	Malignant neoplasm of fourth metacarpal bone	Condition
solid tumor and hematologic	4095583	Malignant neoplasm of first metatarsal bone	Condition
solid tumor and hematologic	4095594	Malignant melanoma of upper arm	Condition
solid tumor and hematologic	4095758	Malignant tumor of pelviureteric junction	Condition
solid tumor and hematologic	4095892	Malignant neoplasm of peripheral nerves of head, face and neck	Condition
solid tumor and hematologic	4097582	Chloroma	Condition
solid tumor and hematologic	4099493	Neoplasm of uncertain behavior of gums	Condition
solid tumor and hematologic	4099495	Neoplasm of uncertain behavior of peritoneum	Condition
solid tumor and hematologic	4100540	Carcinoid bronchial adenoma	Condition
solid tumor and hematologic	4110741	Endovascular papillary angioendothelioma of childhood	Condition
solid tumor and hematologic	4110866	Gynandroblastoma of ovary	Condition
solid tumor and hematologic	4110877	Carcinoma of foreskin	Condition
solid tumor and hematologic	4110891	Rhabdomyosarcoma of orbit	Condition
solid tumor and hematologic	4111002	Squamous cell carcinoma of conjunctiva	Condition
solid tumor and hematologic	4111011	Medullary thyroid carcinoma	Condition
solid tumor and hematologic	4111025	Malignant neoplasm of metacarpal bones	Condition
solid tumor and hematologic	4111645	Carcinoma of frenum of lip	Condition
solid tumor and hematologic	4111788	Tumor of inferior turbinate	Condition
solid tumor and hematologic	4111804	Squamous cell carcinoma of trachea	Condition
solid tumor and hematologic	4112456	Carcinoma of commissure of lip	Condition
solid tumor and hematologic	4112579	Tumor of anterior two-thirds of tongue - ventral surface	Condition
solid tumor and hematologic	4112581	Carcinoma of lingual tonsil	Condition
solid tumor and hematologic	4112763	Desmoid fibromatosis of skin	Condition
solid tumor and hematologic	4112772	Metastasis to large intestine of unknown primary	Condition
solid tumor and hematologic	4112774	Metastasis to pancreas of unknown primary	Condition
solid tumor and hematologic	4112867	Sarcoma of uterus	Condition
solid tumor and hematologic	4112872	Sarcoma of kidney	Condition
solid tumor and hematologic	4112956	Tumor of renal calyx	Condition
solid tumor and hematologic	4112958	Malignant tumor of urethral stump	Condition
solid tumor and hematologic	4112965	Embryonal tumor of spinal cord	Condition
solid tumor and hematologic	4112974	Malignant tumor of peripheral nerve	Condition
solid tumor and hematologic	4114342	Lymphangitis carcinomatosa	Condition
solid tumor and hematologic	4114346	Malignant infiltration of peripheral nerve plexus	Condition
solid tumor and hematologic	4115123	Carcinoma in situ of frenum of lower lip	Condition
solid tumor and hematologic	4115128	Carcinoma in situ anterior floor of mouth	Condition
solid tumor and hematologic	4115364	Villonodular synovitis of first metatarsophalangeal joint	Condition
solid tumor and hematologic	4116066	Hemangioendothelioma of skin	Condition
solid tumor and hematologic	4116073	Malignant epithelial tumor of ovary	Condition
solid tumor and hematologic	4116239	Malignant tumor of esophagus, stomach and duodenum	Condition
solid tumor and hematologic	4116241	Squamous cell carcinoma of anal margin	Condition
solid tumor and hematologic	4116341	Malignant lymphoma, convoluted cell type	Condition
solid tumor and hematologic	4116348	Metastasis to nervous system and eye	Condition
solid tumor and hematologic	4117722	Villonodular synovitis of wrist	Condition
solid tumor and hematologic	4119131	Nodular malignant lymphoma, lymphocytic - well differentiated	Condition
solid tumor and hematologic	4119433	Lymphangioleiomyomatosis of skin	Condition
solid tumor and hematologic	4129220	Neoplasm of skin of hand	Condition
solid tumor and hematologic	4129236	Neoplasm of short bone of upper limb	Condition
solid tumor and hematologic	4129243	Neoplasm of cheek	Condition
solid tumor and hematologic	4129245	Neoplasm of axilla	Condition
solid tumor and hematologic	4129252	Neoplasm of pyriform sinus	Condition
solid tumor and hematologic	4129386	Neoplasm of blood vessel of popliteal space	Condition
solid tumor and hematologic	4129727	Neoplasm of skin of axilla	Condition
solid tumor and hematologic	4129729	Neoplasm of skin of groin	Condition
solid tumor and hematologic	4129736	Neoplasm of ethmoid bone	Condition
solid tumor and hematologic	4129745	Neoplasm of trapezium	Condition
solid tumor and hematologic	4129870	Neoplasm of muscle of head	Condition
solid tumor and hematologic	4129872	Neoplasm of tonsillar pillar	Condition
solid tumor and hematologic	4129886	Neoplasm of pancreas	Condition
solid tumor and hematologic	4129895	Neoplasm of ureter	Condition
solid tumor and hematologic	4130047	Neoplasm of peripheral nerves of head	Condition
solid tumor and hematologic	4130063	Neoplasm of aortic body	Condition
solid tumor and hematologic	4130381	Neoplasm of floor of mouth	Condition
solid tumor and hematologic	4130529	Neoplasm of glans penis	Condition
solid tumor and hematologic	4130531	Neoplasm of spermatic cord	Condition
solid tumor and hematologic	4130538	Neoplasm of nipple of male breast	Condition
solid tumor and hematologic	4130545	Neoplasm of abducens nerve	Condition
solid tumor and hematologic	4130840	Neoplasm of submandibular lymph nodes	Condition
solid tumor and hematologic	4130849	Neoplasm of obturator lymph nodes	Condition
solid tumor and hematologic	4130854	Neoplasm of vermilion border of upper lip	Condition
solid tumor and hematologic	4130988	Neoplasm of retromolar area	Condition
solid tumor and hematologic	4130990	Neoplasm of esophagus	Condition
solid tumor and hematologic	4131008	Neoplasm of body of uterus	Condition
solid tumor and hematologic	4131013	Neoplasm of clitoris	Condition
solid tumor and hematologic	4131115	Neoplasm of lacrimal gland	Condition
solid tumor and hematologic	4131297	Neoplasm of adenoid	Condition
solid tumor and hematologic	36558424	B lymphoblastic leukemia/lymphoma with hypodiploidy (Hypodiploid ALL) of overlapping lesion of nasopharynx	Condition
solid tumor and hematologic	36558465	Malignant tumor, spindle cell type of olfactory nerve	Condition
solid tumor and hematologic	36558481	Malignant melanoma, regressing of overlapping lesion of nasopharynx	Condition
solid tumor and hematologic	36558483	Malignant melanoma, regressing of maxillary sinus	Condition
solid tumor and hematologic	36558488	B lymphoblastic leukemia/lymphoma with t(9;22)(q34;q11.2); BCR-ABL1 of anterior wall of nasopharynx	Condition
solid tumor and hematologic	36558497	Papillary adenocarcinoma, NOS, of labium majus	Condition
solid tumor and hematologic	36558513	Oligodendroglioma, anaplastic, NOS, of acoustic nerve	Condition
solid tumor and hematologic	36558540	Angiomyosarcoma of intestinal tract, NOS	Condition
solid tumor and hematologic	36558542	B lymphoblastic leukemia/lymphoma with hypodiploidy (Hypodiploid ALL) of lung, NOS	Condition
solid tumor and hematologic	36558547	Leiomyosarcoma, NOS, of anterior mediastinum	Condition
solid tumor and hematologic	36558556	Hodgkin lymphoma, nodular lymphocyte predominant of overlapping lesion of retroperitoneum and peritoneum	Condition
solid tumor and hematologic	36558567	Myoepithelial carcinoma of vallecula	Condition
solid tumor and hematologic	36558583	Spindle cell carcinoma, NOS, of myometrium	Condition
solid tumor and hematologic	36558615	Kaposi sarcoma of mucosa of lower lip	Condition
solid tumor and hematologic	36558617	Mesothelioma, malignant of scrotum, NOS	Condition
solid tumor and hematologic	36558622	Spindle cell rhabdomyosarcoma of frontal sinus	Condition
solid tumor and hematologic	36558631	Hodgkin sarcoma of body of stomach	Condition
solid tumor and hematologic	36558649	Adenosquamous carcinoma of sublingual gland	Condition
solid tumor and hematologic	36558665	Follicular lymphoma, grade 2 of postcricoid region	Condition
solid tumor and hematologic	36558667	Langerhans cell sarcoma of overlapping lesion of stomach	Condition
solid tumor and hematologic	36558692	Mantle cell lymphoma of descending colon	Condition
solid tumor and hematologic	36558699	Mixed adenoneuroendocrine carcinoma of meckel diverticulum	Condition
solid tumor and hematologic	36558731	Embryonal carcinoma, NOS, of cortex of adrenal gland	Condition
solid tumor and hematologic	36558740	Squamous cell carcinoma, microinvasive of mucosa of lower lip	Condition
solid tumor and hematologic	36558749	Mature T-cell lymphoma, NOS, of acoustic nerve	Condition
solid tumor and hematologic	36558758	Myoepithelial carcinoma of head of pancreas	Condition
solid tumor and hematologic	36558765	Epithelial-myoepithelial carcinoma of accessory sinus, NOS	Condition
solid tumor and hematologic	36558776	Hodgkin sarcoma of accessory sinus, NOS	Condition
solid tumor and hematologic	36558781	Follicular dendritic cell sarcoma of subglottis	Condition
solid tumor and hematologic	36558792	Squamous cell carcinoma, adenoid of descending colon	Condition
solid tumor and hematologic	36558801	Fascial fibrosarcoma of main bronchus	Condition
solid tumor and hematologic	36558808	B lymphoblastic leukemia/lymphoma with hyperdiploidy of tongue, NOS	Condition
solid tumor and hematologic	36558824	B lymphoblastic leukemia/lymphoma with t(9;22)(q34;q11.2); BCR-ABL1 of isthmus uteri	Condition
solid tumor and hematologic	36558833	Malignant lymphoma, non-Hodgkin, NOS, of waldeyer ring	Condition
solid tumor and hematologic	36558842	Anaplastic large cell lymphoma, T-cell and Null-cell type of overlapping lesion of bladder	Condition
solid tumor and hematologic	36558856	Histiocytic sarcoma of vallecula	Condition
solid tumor and hematologic	36558858	Intracortical osteosarcoma of bones of skull and face and associated joints	Condition
solid tumor and hematologic	36558865	NK/T-cell lymphoma, nasal and nasal type of parietal lobe	Condition
solid tumor and hematologic	36558867	Infiltrating duct and lobular carcinoma of head of pancreas	Condition
solid tumor and hematologic	36558876	Histiocytic sarcoma of meninges, NOS	Condition
solid tumor and hematologic	36558883	Large cell carcinoma with rhabdoid phenotype of overlapping lesion of esophagus	Condition
solid tumor and hematologic	36558892	Malignant lymphoma, NOS, of peripheral nerves and autonomic nervous system of abdomen	Condition
solid tumor and hematologic	36558899	Basophil carcinoma of craniopharyngeal duct	Condition
solid tumor and hematologic	36558917	Mantle cell lymphoma of overlapping lesion of corpus uteri	Condition
solid tumor and hematologic	36558924	Hodgkin lymphoma, lymphocyte depletion, diffuse fibrosis of tonsil, NOS	Condition
solid tumor and hematologic	36558926	T-cell/histiocyte rich large B-cell lymphoma of gastrointestinal tract, NOS	Condition
solid tumor and hematologic	36558956	Diffuse large B-cell lymphoma, NOS, of meckel diverticulum	Condition
solid tumor and hematologic	36558976	Systemic EBV positive T-cell lymphoproliferative disease of childhood of ileum	Condition
solid tumor and hematologic	36558981	B lymphoblastic leukemia/lymphoma with t(12;21)(p13;q22); TEL-AML1 (ETV6-RUNX1) of descending colon	Condition
solid tumor and hematologic	36558983	Liposarcoma, well differentiated, NOS, of urethra	Condition
solid tumor and hematologic	36559001	Malignant melanoma arising in giant congenital nevus of tonsillar pillar	Condition
solid tumor and hematologic	36559015	Scirrhous adenocarcinoma of fundus of stomach	Condition
solid tumor and hematologic	36559040	Squamous cell carcinoma, spindle cell of upper third of esophagus	Condition
solid tumor and hematologic	36559049	Hodgkin lymphoma, nodular sclerosis, cellular phase of endometrium	Condition
solid tumor and hematologic	36559067	Interdigitating dendritic cell sarcoma of sphenoid sinus	Condition
solid tumor and hematologic	36559076	Malignant histiocytosis of tonsillar pillar	Condition
solid tumor and hematologic	36559083	Adenocarcinoma with spindle cell metaplasia of fallopian tube	Condition
solid tumor and hematologic	36559085	Pleomorphic rhabdomyosarcoma, adult type of tonsil, NOS	Condition
solid tumor and hematologic	36559092	Mesenchymoma, malignant of glans penis	Condition
solid tumor and hematologic	36559101	Stromal sarcoma, NOS, of jejunum	Condition
solid tumor and hematologic	36559135	Dedifferentiated liposarcoma of tonsil, NOS	Condition
solid tumor and hematologic	36559149	B lymphoblastic leukemia/lymphoma with t(5;14)(q31;q32); IL3-IGH of middle third of esophagus	Condition
solid tumor and hematologic	36559185	Fascial fibrosarcoma of mandible	Condition
solid tumor and hematologic	36559210	Fibroblastic reticular cell tumor of overlapping lesion of rectum, anus and anal canal	Condition
solid tumor and hematologic	36559226	Myeloproliferative neoplasm, unclassifiable of overlapping lesion of corpus uteri	Condition
solid tumor and hematologic	36559242	Neuroepithelioma, NOS, of peripheral nerves and autonomic nervous system of thorax	Condition
solid tumor and hematologic	36559258	Giant cell sarcoma of transverse colon	Condition
solid tumor and hematologic	36559260	Large cell carcinoma with rhabdoid phenotype of eye, NOS	Condition
solid tumor and hematologic	36559269	Carcinosarcoma, embryonal of breast, NOS	Condition
solid tumor and hematologic	36559274	Carcinoma simplex of head of pancreas	Condition
solid tumor and hematologic	36559276	Myeloid or lymphoid neoplasm with PDGFRA rearrangement of thyroid gland	Condition
solid tumor and hematologic	36559283	Malignant histiocytosis of brain stem	Condition
solid tumor and hematologic	36559292	Precursor cell lymphoblastic lymphoma, NOS, of stomach, NOS	Condition
solid tumor and hematologic	36559299	T-cell/histiocyte rich large B-cell lymphoma of overlapping lesion of brain	Condition
solid tumor and hematologic	36559417	Epithelioma, malignant of overlapping lesion of floor of mouth	Condition
solid tumor and hematologic	36559433	Myeloid or lymphoid neoplasm with FGFR1 abnormalities of lymph nodes of inguinal region or leg	Condition
solid tumor and hematologic	36559442	ALK positive large B-cell lymphoma of overlapping lesion of billiary tract	Condition
solid tumor and hematologic	36559444	Gliomatosis cerebri of cauda equina	Condition
solid tumor and hematologic	36559460	Carcinosarcoma, NOS, of pyriform sinus	Condition
solid tumor and hematologic	36559483	Lymphoplasmacytic lymphoma of overlapping lesion of urinary organs	Condition
solid tumor and hematologic	36559494	Hodgkin granuloma of overlapping lesion of accessory sinuses	Condition
solid tumor and hematologic	36559510	Mesenchymoma, malignant of choroid	Condition
solid tumor and hematologic	36559528	B lymphoblastic leukemia/lymphoma with t(12;21)(p13;q22); TEL-AML1 (ETV6-RUNX1) of gallbladder	Condition
solid tumor and hematologic	36559542	Malignant melanoma arising in giant congenital nevus of labium minus	Condition
solid tumor and hematologic	36559585	Teratoma with malignant transformation of peripheral nerves and autonomic nervous system of upper limb and shoulder	Condition
solid tumor and hematologic	36567761	Follicular lymphoma, grade 3 of lower-outer quadrant of breast	Condition
solid tumor and hematologic	36567776	Langerhans cell histiocytosis, disseminated of superior wall of nasopharynx	Condition
solid tumor and hematologic	36567780	Malignant teratoma, undifferentiated of peripheral nerves and autonomic nervous system of thorax	Condition
solid tumor and hematologic	36567793	Carcinosarcoma, NOS, of larynx, NOS	Condition
solid tumor and hematologic	36567794	Adenocarcinoma in situ in villous adenoma of upper respiratory tract, NOS	Condition
solid tumor and hematologic	36567810	Desmoplastic melanoma, NOS, of paraurethral gland	Condition
solid tumor and hematologic	36567827	Subcutaneous panniculitis-like T-cell lymphoma of peripheral nerves and autonomic nervous system of lower limb and hip	Condition
solid tumor and hematologic	36567828	Precursor T-cell lymphoblastic leukemia of overlapping lesion of peripheral nerves and autonomic nervous system	Condition
solid tumor and hematologic	36567843	Epithelioma, malignant of vestibule of mouth	Condition
solid tumor and hematologic	36567846	Myxoid leiomyosarcoma of overlapping lesion of lip, oral cavity and pharynx	Condition
solid tumor and hematologic	36567860	T-cell/histiocyte rich large B-cell lymphoma of pancreas, NOS	Condition
solid tumor and hematologic	36567861	Large cell carcinoma, NOS, of waldeyer ring	Condition
solid tumor and hematologic	36567879	B lymphoblastic leukemia/lymphoma with t(12;21)(p13;q22); TEL-AML1 (ETV6-RUNX1) of ascending colon	Condition
solid tumor and hematologic	36567880	Undifferentiated sarcoma of round ligament	Condition
solid tumor and hematologic	36567894	Hodgkin lymphoma, nodular sclerosis, grade 1 of vagina, NOS	Condition
solid tumor and hematologic	36567896	Adenocarcinoma with mixed subtypes of eye, NOS	Condition
solid tumor and hematologic	36567897	Adenocarcinoma in situ in villous adenoma of descended testis	Condition
solid tumor and hematologic	36567911	B lymphoblastic leukemia/lymphoma with t(1;19)(q23;p13.3); E2A-PBX1 (TCF3-PBX1) of pyriform sinus	Condition
solid tumor and hematologic	36567945	Myxofibrosarcoma of accessory sinus, NOS	Condition
solid tumor and hematologic	36567960	Malignant tumor, spindle cell type of connective, Subcutaneous and other soft tissues of lower limb and hip	Condition
solid tumor and hematologic	36567961	Malignant tumor, giant cell type of superior wall of nasopharynx	Condition
solid tumor and hematologic	36567977	Carcinoma, anaplastic, NOS, of fundus uteri	Condition
solid tumor and hematologic	36567979	Carcinoma, anaplastic, NOS, of abdominal esophagus	Condition
solid tumor and hematologic	36567980	Myosarcoma of exocervix	Condition
solid tumor and hematologic	36567995	Malignant fibrous histiocytoma of trachea	Condition
solid tumor and hematologic	36568012	Hodgkin granuloma of short bones of upper limb and associated joints	Condition
solid tumor and hematologic	36568014	Embryonal carcinoma, NOS, of nervous system, NOS	Condition
solid tumor and hematologic	36568027	Dedifferentiated chordoma of nasal cavity	Condition
solid tumor and hematologic	36568060	Tumor cells, malignant of urinary system, NOS	Condition
solid tumor and hematologic	36568061	Tumor cells, malignant of meckel diverticulum	Condition
solid tumor and hematologic	36568095	Tumor cells, malignant of transverse colon	Condition
solid tumor and hematologic	36568111	Tumor cells, malignant of external lower lip	Condition
solid tumor and hematologic	36568114	Tumor cells, malignant of cerebellum, NOS	Condition
solid tumor and hematologic	36568145	Tumor cells, malignant of descending colon	Condition
solid tumor and hematologic	36568146	Tumor cells, malignant of meninges, NOS	Condition
solid tumor and hematologic	36568161	Tumor cells, malignant of temporal lobe	Condition
solid tumor and hematologic	36568181	Tumor cells, malignant of medulla of adrenal gland	Condition
solid tumor and hematologic	36568194	Tumor cells, malignant of posterior wall of hypopharynx	Condition
solid tumor and hematologic	36568213	Tumor cells, malignant of lip, NOS	Condition
solid tumor and hematologic	36568246	Tumor cells, malignant of endocrine gland, NOS	Condition
solid tumor and hematologic	36568279	Tumor cells, malignant of mucosa of lower lip	Condition
solid tumor and hematologic	36568281	Tumor cells, malignant of hypopharynx, NOS	Condition
solid tumor and hematologic	36568297	Tumor cells, malignant of submandibular gland	Condition
solid tumor and hematologic	36568331	Tumor cells, malignant of cheeck mucosa	Condition
solid tumor and hematologic	36568363	Tumor cells, malignant of parametrium	Condition
solid tumor and hematologic	36568379	Tumor cells, malignant of labium majus	Condition
solid tumor and hematologic	36568380	Tumor cells, malignant of mouth, NOS	Condition
solid tumor and hematologic	42511615	Basaloid carcinoma of tongue, NOS	Condition
solid tumor and hematologic	42511616	Small cell sarcoma of frontal lobe	Condition
solid tumor and hematologic	42511618	Neuroblastoma, NOS, of descended testis	Condition
solid tumor and hematologic	42511632	Leiomyosarcoma, NOS, of short bones of lower limb and associated joints	Condition
solid tumor and hematologic	42511652	Squamous cell carcinoma, HPV negative of tonsil, NOS	Condition
solid tumor and hematologic	42511684	Clear cell chondrosarcoma of laryngeal cartilage	Condition
solid tumor and hematologic	42511701	Small cell osteosarcoma of connective, Subcutaneous and other soft tissues of lower limb and hip	Condition
solid tumor and hematologic	42511702	Squamous cell carcinoma, keratinizing, NOS, of mandible	Condition
solid tumor and hematologic	42511716	Neuroendocrine tumor, grade 2 of connective, Subcutaneous and other soft tissues of thorax	Condition
solid tumor and hematologic	42511717	Myofibroblastic sarcoma of mandible	Condition
solid tumor and hematologic	42511718	Solitary fibrous tumor, NOS, of olfactory nerve	Condition
solid tumor and hematologic	42511719	Adenoid cystic carcinoma of head, face or neck, NOS	Condition
solid tumor and hematologic	42511749	Squamous cell carcinoma, HPV negative of overlapping lesion of accessory sinuses	Condition
solid tumor and hematologic	42511751	Giant cell sarcoma of cerebrum	Condition
solid tumor and hematologic	42511766	Myofibroblastic sarcoma of broad ligament	Condition
solid tumor and hematologic	42511767	ALK positive large B-cell lymphoma of central portion of breast	Condition
solid tumor and hematologic	42511768	Glioblastoma, IDH-mutant of occipital lobe	Condition
solid tumor and hematologic	42511782	Dermatofibrosarcoma protuberans, fibrosarcomatous of scrotum, NOS	Condition
solid tumor and hematologic	42511783	Non-small cell carcinoma of upper third of esophagus	Condition
solid tumor and hematologic	42511784	Papillary glioneuronal tumor of optic nerve	Condition
solid tumor and hematologic	42511786	Ependymoma, RELA fusion positive of cranial nerve, NOS	Condition
solid tumor and hematologic	42511799	Myofibroblastic sarcoma of tongue, NOS	Condition
solid tumor and hematologic	42511818	Myoepithelial carcinoma of connective, Subcutaneous and other soft tissues of thorax	Condition
solid tumor and hematologic	42511835	Medulloblastoma, WNT-activated, NOS, of spinal cord	Condition
solid tumor and hematologic	42511836	Yolk sac tumor, NOS, of lower lobe, lung	Condition
solid tumor and hematologic	42511868	Granular cell tumor, malignant of hypopharynx, NOS	Condition
solid tumor and hematologic	42511869	Adenocarcinoma in situ of lung, mucinous of lung, NOS	Condition
solid tumor and hematologic	42511884	Solitary fibrous tumor, malignant of gallbladder	Condition
solid tumor and hematologic	42511885	Pseudosarcomatous carcinoma of testis, NOS	Condition
solid tumor and hematologic	42511901	Myxopapillary ependymoma of pelvic bones, sacrum, coccyx and associated joints	Condition
solid tumor and hematologic	42511902	Mucinous adenocarcinoma of retroperitoneum	Condition
solid tumor and hematologic	42511903	Pseudosarcomatous carcinoma of external ear	Condition
solid tumor and hematologic	42511916	Myofibroblastic sarcoma of specified parts of peritoneum	Condition
solid tumor and hematologic	42511919	Adenocarcinoma, intestinal type of upper lobe, lung	Condition
solid tumor and hematologic	42511935	Rhabdoid tumor, NOS, of bones of skull and face and associated joints	Condition
solid tumor and hematologic	42511951	Alveolar rhabdomyosarcoma of testis, NOS	Condition
solid tumor and hematologic	42512000	Myofibroblastic sarcoma of major salivary gland, NOS	Condition
solid tumor and hematologic	42512017	Adenocarcinoma, intestinal type of head of pancreas	Condition
solid tumor and hematologic	42512033	Myofibroblastic sarcoma of spinal meninges	Condition
solid tumor and hematologic	42512034	Myofibroblastic sarcoma of scrotum, NOS	Condition
solid tumor and hematologic	42512035	Combined small cell carcinoma of posterior wall of bladder	Condition
solid tumor and hematologic	42512051	Microcystic adnexal carcinoma of external upper lip	Condition
solid tumor and hematologic	42512069	Synovial sarcoma, spindle cell of vulva, NOS	Condition
solid tumor and hematologic	42512086	Papillary carcinoma follicular variant, in situ follicular variant (C73.9) of thyroid gland	Condition
solid tumor and hematologic	42512102	Fetal adenocarcinoma of middle lobe, lung	Condition
solid tumor and hematologic	42512186	Myofibroblastic sarcoma of lung, NOS	Condition
solid tumor and hematologic	42512187	Medulloblastoma, non-WNT/non-SHH of parietal lobe	Condition
solid tumor and hematologic	42512218	Mixed tumor, malignant, NOS, of small intestine, NOS	Condition
solid tumor and hematologic	42512235	Perivascular epithelioid tumor, malignant of retroperitoneum	Condition
solid tumor and hematologic	42512236	Plasmablastic lymphoma of axillary tail of breast	Condition
solid tumor and hematologic	42512251	Myofibroblastic sarcoma of base of tongue, NOS	Condition
solid tumor and hematologic	42512252	Squamous cell carcinoma, HPV negative of posterior wall of nasopharynx	Condition
solid tumor and hematologic	42512285	Solitary fibrous tumor, NOS, of brain stem	Condition
solid tumor and hematologic	42512303	Gastrointestinal stromal tumor of overlapping lesion of corpus uteri	Condition
solid tumor and hematologic	42512304	Granular cell tumor, malignant of anterior mediastinum	Condition
solid tumor and hematologic	42512335	Yolk sac tumor, NOS, of pelvis, NOS	Condition
solid tumor and hematologic	42512352	Ewing sarcoma of small intestine, NOS	Condition
solid tumor and hematologic	42512369	Perivascular epithelioid tumor, malignant of uterus, NOS	Condition
solid tumor and hematologic	42512370	Leiomyosarcoma, NOS, of testis, NOS	Condition
solid tumor and hematologic	42512384	Lobular carcinoma in situ, pleomorphic of central portion of breast	Condition
solid tumor and hematologic	42512385	Hodgkin disease, nodular sclerosis, NOS, (ICD-O-1) of lymph node, NOS	Condition
solid tumor and hematologic	42512401	Myofibroblastic sarcoma of short bones of upper limb and associated joints	Condition
solid tumor and hematologic	42512419	Myofibroblastic sarcoma of ciliary body	Condition
solid tumor and hematologic	42512437	Spindle cell melanoma, NOS, of ascending colon	Condition
solid tumor and hematologic	42512451	Synovial sarcoma, NOS, of posterior mediastinum	Condition
solid tumor and hematologic	42512453	Paraganglioma, NOS, of kidney, NOS	Condition
solid tumor and hematologic	42512471	Pseudosarcomatous carcinoma of small intestine, NOS	Condition
solid tumor and hematologic	42512485	Medulloblastoma, SHH-activated and TP53-mutant of parietal lobe	Condition
solid tumor and hematologic	42512487	Intimal sarcoma of connective, Subcutaneous and other soft tissues of pelvis	Condition
solid tumor and hematologic	42512501	Endometrial stromal sarcoma, NOS, of unknown primary site	Condition
solid tumor and hematologic	42512502	Embryonal rhabdomyosarcoma, NOS, of liver	Condition
solid tumor and hematologic	42512535	Sertoli-Leydig cell tumor, poorly differentiated of connective, Subcutaneous and other soft tissues of pelvis	Condition
solid tumor and hematologic	42512537	Teratoma with malignant transformation of pelvis, NOS	Condition
solid tumor and hematologic	42512553	Micropapillary carcinoma, NOS, of rectosigmoid junction	Condition
solid tumor and hematologic	42512586	Epithelioid mesothelioma, malignant of ileum	Condition
solid tumor and hematologic	42512602	Myofibroblastic sarcoma of maxillary sinus	Condition
solid tumor and hematologic	42512619	Merkel cell carcinoma of adrenal gland, NOS	Condition
solid tumor and hematologic	42512638	Malignant peripheral nerve sheath tumor, epithelioid of peripheral nerves and autonomic nervous system of upper limb and shoulder	Condition
solid tumor and hematologic	42512652	Rhabdoid tumor, NOS, of duodenum	Condition
solid tumor and hematologic	42512653	Myofibroblastic sarcoma of lower-outer quadrant of breast	Condition
solid tumor and hematologic	42512654	Myoepithelial carcinoma of pineal gland	Condition
solid tumor and hematologic	42512668	Anaplastic large cell lymphoma, T-cell and Null-cell type of scrotum, NOS	Condition
solid tumor and hematologic	42512671	Myofibroblastic sarcoma of overlapping lesion of hypopharynx	Condition
solid tumor and hematologic	42512687	Squamous cell carcinoma, HPV positive of anterior surface of epiglottis	Condition
solid tumor and hematologic	42512703	Malignant melanoma, NOS, of hepatic flexure of colon	Condition
solid tumor and hematologic	42512719	Lobular carcinoma in situ, pleomorphic of lower-outer quadrant of breast	Condition
solid tumor and hematologic	42512721	Hemangiosarcoma of anterior mediastinum	Condition
solid tumor and hematologic	42512722	Pseudosarcomatous carcinoma of connective, Subcutaneous and other soft tissues of trunk, NOS	Condition
solid tumor and hematologic	42512737	Medulloblastoma, SHH-activated and TP53-mutant of cranial nerve, NOS	Condition
solid tumor and hematologic	42512752	Micropapillary carcinoma, NOS, of upper lobe, lung	Condition
solid tumor and hematologic	42512753	Angiocentric glioma of acoustic nerve	Condition
solid tumor and hematologic	42512755	Differentiated intraepithelial neoplasia of vagina, NOS	Condition
solid tumor and hematologic	42512788	Differentiated intraepithelial neoplasia of overlapping lesion of penis	Condition
solid tumor and hematologic	42512803	Adenocarcinoma, intestinal type of hepatic flexure of colon	Condition
solid tumor and hematologic	42512804	Myofibroblastic sarcoma of mouth, NOS	Condition
solid tumor and hematologic	42512821	Myofibroblastic sarcoma of overlapping lesion of palate	Condition
solid tumor and hematologic	42512835	Nephroblastoma, NOS, of adrenal gland, NOS	Condition
solid tumor and hematologic	42512839	Mucinous adenocarcinoma of specified parts of peritoneum	Condition
solid tumor and hematologic	42512853	Ossifying fibromyxoid tumor, malignant of connective, Subcutaneous and other soft tissues, NOS	Condition
solid tumor and hematologic	42512869	Kaposi sarcoma of overlapping lesion of bladder	Condition
solid tumor and hematologic	42512871	Solid papillary carcinoma with invasion of axillary tail of breast	Condition
solid tumor and hematologic	42512887	Fibrous mesothelioma, malignant of long bones of lower limb and associated joints	Condition
solid tumor and hematologic	42512888	Seromucinous carcinoma of ovary	Condition
solid tumor and hematologic	42512889	Desmoplastic melanoma, NOS, of parotid gland	Condition
solid tumor and hematologic	42512903	Micropapillary carcinoma, NOS, of ascending colon	Condition
solid tumor and hematologic	42512921	Myofibroblastic sarcoma of overlapping lesion of eye and adnexa	Condition
solid tumor and hematologic	42512922	Synovial sarcoma, biphasic of axillary tail of breast	Condition
solid tumor and hematologic	42512938	Solid papillary carcinoma in situ of axillary tail of breast	Condition
solid tumor and hematologic	42512939	Squamous cell carcinoma, HPV negative of frontal sinus	Condition
solid tumor and hematologic	42512952	Mixed adenoneuroendocrine carcinoma of prostate gland	Condition
solid tumor and hematologic	42512953	Embryonal rhabdomyosarcoma, NOS, of spinal cord	Condition
solid tumor and hematologic	42512988	Squamous cell carcinoma, NOS, of lymph node, NOS	Condition
solid tumor and hematologic	42512989	Neuroendocrine carcinoma, NOS, of accessory sinus, NOS	Condition
solid tumor and hematologic	42513004	Neoplasm defined only by histology: Carcinoma, metastatic, NOS	Condition
solid tumor and hematologic	42513088	Neoplasm defined only by histology: Papillary urothelial neoplasm of low malignant potential	Condition
solid tumor and hematologic	42513089	Neoplasm defined only by histology: Papillary urothelial carcinoma, non-invasive	Condition
solid tumor and hematologic	42513119	Neoplasm defined only by histology: Cholangiocarcinoma	Condition
solid tumor and hematologic	42513121	Neoplasm defined only by histology: Bile duct cystadenocarcinoma	Condition
solid tumor and hematologic	42513138	Neoplasm defined only by histology: Adenoid cystic carcinoma	Condition
solid tumor and hematologic	42513154	Neoplasm defined only by histology: Adenocarcinoma in multiple adenomatous polyps	Condition
solid tumor and hematologic	42513156	Neoplasm defined only by histology: Solid carcinoma, NOS	Condition
solid tumor and hematologic	42513188	Neoplasm defined only by histology: Micropapillary carcinoma, NOS	Condition
solid tumor and hematologic	42513203	Neoplasm defined only by histology: Clear cell adenocarcinoma, NOS	Condition
solid tumor and hematologic	42513223	Neoplasm defined only by histology: Mixed cell adenocarcinoma	Condition
solid tumor and hematologic	42513237	Neoplasm defined only by histology: Poorly differentiated thyroid carcinoma	Condition
solid tumor and hematologic	42513238	Neoplasm defined only by histology: Follicular carcinoma, encapsulated, angioinvasive	Condition
solid tumor and hematologic	42513239	Neoplasm defined only by histology: Papillary carcinoma, follicular variant	Condition
solid tumor and hematologic	42513304	Neoplasm defined only by histology: Serous carcinoma, NOS	Condition
solid tumor and hematologic	42513321	Neoplasm defined only by histology: Mucinous cystic neoplasm with high grade dysplasia	Condition
solid tumor and hematologic	42513337	Neoplasm defined only by histology: Comedocarcinoma, noninfiltrating	Condition
solid tumor and hematologic	42513339	Neoplasm defined only by histology: Secretory carcinoma	Condition
solid tumor and hematologic	42513356	Neoplasm defined only by histology: Duct carcinoma, desmoplastic type	Condition
solid tumor and hematologic	42513370	Neoplasm defined only by histology: Paget disease and intraductal carcinoma of breast	Condition
solid tumor and hematologic	42513455	Neoplasm defined only by histology: Nodular melanoma	Condition
solid tumor and hematologic	42513470	Neoplasm defined only by histology: Malignant melanoma in precancerous melanosis	Condition
solid tumor and hematologic	42513474	Neoplasm defined only by histology: Low cumulative sun damage melanoma	Condition
solid tumor and hematologic	42513487	Neoplasm defined only by histology: Epithelioid cell melanoma	Condition
solid tumor and hematologic	42513555	Neoplasm defined only by histology: Round cell liposarcoma	Condition
solid tumor and hematologic	42513557	Neoplasm defined only by histology: Pleomorphic liposarcoma	Condition
solid tumor and hematologic	42513573	Neoplasm defined only by histology: Epithelioid leiomyosarcoma	Condition
solid tumor and hematologic	42513604	Neoplasm defined only by histology: Cystic partially differentiated nephroblastoma	Condition
solid tumor and hematologic	42513606	Neoplasm defined only by histology: Mesoblastic nephroma	Condition
solid tumor and hematologic	42513607	Neoplasm defined only by histology: Nephroblastoma, NOS	Condition
solid tumor and hematologic	42513621	Neoplasm defined only by histology: Myoepithelial carcinoma	Condition
solid tumor and hematologic	42513623	Neoplasm defined only by histology: Adenomyoepithelioma with carcinoma	Condition
solid tumor and hematologic	42513640	Neoplasm defined only by histology: Mucinous adenofibroma of borderline malignancy	Condition
solid tumor and hematologic	42513655	Neoplasm defined only by histology: Mesothelioma, malignant	Condition
solid tumor and hematologic	42513672	Neoplasm defined only by histology: Polyembryoma	Condition
solid tumor and hematologic	42513708	Neoplasm defined only by histology: Intimal sarcoma	Condition
solid tumor and hematologic	42513721	Neoplasm defined only by histology: Lymphangioleiomyomatosis	Condition
solid tumor and hematologic	42513738	Neoplasm defined only by histology: Osteochondromatosis, NOS	Condition
solid tumor and hematologic	42513758	Neoplasm defined only by histology: Tenosynovial giant cell tumor, diffuse	Condition
solid tumor and hematologic	42513790	Neoplasm defined only by histology: Clear cell odontogenic carcinoma	Condition
solid tumor and hematologic	42513791	Neoplasm defined only by histology: Odontogenic carcinosarcoma	Condition
solid tumor and hematologic	42513805	Neoplasm defined only by histology: Gliomatosis cerebri	Condition
solid tumor and hematologic	42513822	Neoplasm defined only by histology: Gemistocytic astrocytoma, NOS	Condition
solid tumor and hematologic	42513823	Neoplasm defined only by histology: Desmoplastic infantile astrocytoma	Condition
solid tumor and hematologic	42513841	Neoplasm defined only by histology: Medullomyoblastoma	Condition
solid tumor and hematologic	42513855	Neoplasm defined only by histology: Spongioneuroblastoma	Condition
solid tumor and hematologic	42513906	Neoplasm defined only by histology: Hodgkin lymphoma, nodular sclerosis, grade 1	Condition
solid tumor and hematologic	42513923	Neoplasm defined only by histology: In situ follicular neoplasia	Condition
solid tumor and hematologic	42513942	Neoplasm defined only by histology: NK/T-cell lymphoma, nasal and nasal type	Condition
solid tumor and hematologic	42513956	Neoplasm defined only by histology: Mast cell leukemia	Condition
solid tumor and hematologic	42513974	Neoplasm defined only by histology: T-gamma lymphoproliferative disease	Condition
solid tumor and hematologic	42513991	Neoplasm defined only by histology: B lymphoblastic leukemia/lymphoma, BCR-ABL1-like	Condition
solid tumor and hematologic	42514005	Neoplasm defined only by histology: Chronic myeloid leukemia, NOS	Condition
solid tumor and hematologic	42514023	Neoplasm defined only by histology: Acute myeloid leukemia, 11q23 abnormalities	Condition
solid tumor and hematologic	42514040	Neoplasm defined only by histology: Chronic neutrophilic leukemia	Condition
solid tumor and hematologic	42514058	Neoplasm defined only by histology: Myelodysplastic syndrome with ring sideroblasts and multilineage dysplasia	Condition
solid tumor and hematologic	42514089	Neoplasm defined only by histology: Papillary carcinoma, metastatic site	Condition
solid tumor and hematologic	42514091	Neoplasm defined only by histology: Pseudosarcomatous carcinoma, in situ	Condition
solid tumor and hematologic	42514106	Neoplasm defined only by histology: Aggressive fibromatosis, malignant	Condition
solid tumor and hematologic	42514108	Neoplasm defined only by histology: Pleomorphic carcinoma in situ	Condition
solid tumor and hematologic	42514123	Neoplasm defined only by histology: Complex odontoma, malignant (C41._)	Condition
solid tumor and hematologic	42514139	Neoplasm defined only by histology: Basal cell carcinoma in situ	Condition
solid tumor and hematologic	42514140	Neoplasm defined only by histology: Pinealoma, benign	Condition
solid tumor and hematologic	42514157	Neoplasm defined only by histology: Adrenal cortical carcinoma in situ (C74.0)	Condition
solid tumor and hematologic	42514158	Neoplasm defined only by histology: Hemangioblastoma, malignant	Condition
solid tumor and hematologic	42514173	Neoplasm defined only by histology: Papillary carcinoma follicular variant, in situ follicular variant (C73.9)	Condition
solid tumor and hematologic	42514175	Neoplasm defined only by histology: Mixed glioma, benign (C71._)	Condition
solid tumor and hematologic	42514176	Neoplasm defined only by histology: Supependymal giant cell astrocytoma, malignant	Condition
solid tumor and hematologic	42514190	Neoplasm defined only by histology: Carotid body tumor	Condition
solid tumor and hematologic	42514191	Neoplasm defined only by histology: Secretory carcinoma of breast, in situ (C50._)	Condition
solid tumor and hematologic	42514207	Neoplasm defined only by histology: Cellular blue nevus, malignant (C44._)	Condition
solid tumor and hematologic	42514209	Neoplasm defined only by histology: Sweat gland adenocarcinoma in situ	Condition
solid tumor and hematologic	42514258	Neoplasm defined only by histology: Clear cell cystic tumor of borderline malignancy	Condition
solid tumor and hematologic	42514275	Neoplasm defined only by histology: Hemangioblastic meningioma, malignant (C70._)	Condition
solid tumor and hematologic	42514291	Neoplasm defined only by histology: Choriocarcinoma combined with other germ cell elements, in situ	Condition
solid tumor and hematologic	42514293	Neoplasm defined only by histology: Prolactinoma, malignant (C75.1)	Condition
solid tumor and hematologic	42514307	Neoplasm defined only by histology: Melanoma in situ in junctional nevus (C44._)	Condition
solid tumor and hematologic	42514308	Neoplasm defined only by histology: Clear cell cystic tumor, malignant	Condition
solid tumor and hematologic	42514340	Neoplasm defined only by histology: Monocytic leukemia, NOS (ICD-O-2)	Condition
solid tumor and hematologic	42514391	Neoplasm defined only by topography: Bones of skull and face and associated joints	Condition
solid tumor and hematologic	42514426	Neoplasm defined only by topography: Overlapping lesion of other and unspecified parts of mouth	Condition
solid tumor and hematologic	42514458	Neoplasm defined only by topography: Overlapping lesion of bones, joints and articular cartilage of limbs	Condition
solid tumor and hematologic	42514460	Neoplasm defined only by topography: Peripheral nerves and autonomic nervous system of upper limb and shoulder	Condition
solid tumor and hematologic	42514492	Neoplasm defined only by topography: Aortic body and other paraganglia	Condition
solid tumor and hematologic	44498945	Squamous cell carcinoma, small cell, nonkeratinizing of pyriform sinus	Condition
solid tumor and hematologic	44498946	Squamous cell carcinoma, spindle cell of breast, NOS	Condition
solid tumor and hematologic	44498947	Squamous cell carcinoma, spindle cell of bladder, NOS	Condition
solid tumor and hematologic	44498998	Diffuse large B-cell lymphoma, NOS, of central portion of breast	Condition
solid tumor and hematologic	44499013	Squamous cell carcinoma, keratinizing, NOS, of cervix uteri	Condition
solid tumor and hematologic	44499413	Follicular lymphoma, grade 2 of duodenum	Condition
solid tumor and hematologic	44499432	Adenocarcinoma in situ, NOS, of lung, NOS	Condition
solid tumor and hematologic	4131299	Neoplasm of lymph node of head	Condition
solid tumor and hematologic	4131424	Neoplasm of axillary lymph nodes	Condition
solid tumor and hematologic	4131426	Neoplasm of femoral lymph nodes	Condition
solid tumor and hematologic	4131433	Neoplasm of muscle of trunk	Condition
solid tumor and hematologic	4131585	Neoplasm of blood vessel of face	Condition
solid tumor and hematologic	4131592	Neoplasm of blood vessel of axilla	Condition
solid tumor and hematologic	4131601	Neoplasm of ventral surface of tongue	Condition
solid tumor and hematologic	4131608	Neoplasm of cervical esophagus	Condition
solid tumor and hematologic	4131610	Neoplasm of lower third of esophagus	Condition
solid tumor and hematologic	4131617	Neoplasm of rectosigmoid junction	Condition
solid tumor and hematologic	4131758	Neoplasm of isthmus of uterus	Condition
solid tumor and hematologic	4131933	Neoplasm of parotid lymph nodes	Condition
solid tumor and hematologic	4133189	Mixed seminoma teratoma of testis	Condition
solid tumor and hematologic	4133353	Tumor of eyelid	Condition
solid tumor and hematologic	4133607	Neoplasm of parametrial lymph nodes	Condition
solid tumor and hematologic	4142254	Aleukemic lymphoid leukemia in remission	Condition
solid tumor and hematologic	4144194	Adamantinoma of long bone	Condition
solid tumor and hematologic	4146032	Histiocytic medullary reticulosis	Condition
solid tumor and hematologic	4147336	Tumor of uterine body complicating postpartum care - baby delivered during previous episode of care	Condition
solid tumor and hematologic	4149840	Nodular lymphoma	Condition
solid tumor and hematologic	4149851	Malignant melanoma of upper limb	Condition
solid tumor and hematologic	4162133	Secondary malignant neoplasm of axillary tail of breast	Condition
solid tumor and hematologic	4162685	Bowen's disease of penis	Condition
solid tumor and hematologic	4162862	Primary malignant neoplasm of thoracic vertebral column	Condition
solid tumor and hematologic	4162992	Carcinoma of ribs and/or sternum and/or clavicle	Condition
solid tumor and hematologic	4163101	Queyrat's erythroplasia	Condition
solid tumor and hematologic	4167363	Hormone receptor positive tumor	Condition
solid tumor and hematologic	4170466	Carcinoma in situ tongue base - dorsal surface	Condition
solid tumor and hematologic	4171273	Malignant melanoma of anus	Condition
solid tumor and hematologic	4171275	Malignant glioma of spinal cord	Condition
solid tumor and hematologic	4172845	Malignant tumor of corpus spongiosum	Condition
solid tumor and hematologic	4173799	Carcinoma ventral surface of tongue	Condition
solid tumor and hematologic	4173956	Richter's syndrome	Condition
solid tumor and hematologic	4177107	Malignant tumor of nasal cavity	Condition
solid tumor and hematologic	4177109	Malignant tumor of ethmoid sinus	Condition
solid tumor and hematologic	4177114	Malignant tumor of vagina	Condition
solid tumor and hematologic	4177232	Malignant neoplasm of occipital lobe	Condition
solid tumor and hematologic	4177243	Malignant tumor of pharynx	Condition
solid tumor and hematologic	4178488	Low grade glioma of brainstem	Condition
solid tumor and hematologic	4178963	Malignant tumor of gum	Condition
solid tumor and hematologic	4179531	Hemangioendothelioma of liver	Condition
solid tumor and hematologic	4180783	Malignant tumor of lingual tonsil	Condition
solid tumor and hematologic	4180785	Malignant tumor of sublingual gland	Condition
solid tumor and hematologic	4180903	Malignant tumor of soft tissue of neck	Condition
solid tumor and hematologic	4181335	Malignant tumor of lower gingiva	Condition
solid tumor and hematologic	4181346	Malignant tumor of mastoid air cells	Condition
solid tumor and hematologic	4181487	Malignant tumor of male genital organ	Condition
solid tumor and hematologic	4183632	Malignant tumor involving an organ by separate metastasis from bladder	Condition
solid tumor and hematologic	4183911	Malignant tumor involving an organ by direct extension from endometrium	Condition
solid tumor and hematologic	4188973	Chronic myeloid leukemia in lymphoid blast crisis	Condition
solid tumor and hematologic	4193703	Seminoma of descended testis	Condition
solid tumor and hematologic	4196259	Metastasis from malignant tumor of bone	Condition
solid tumor and hematologic	4198431	Carcinoid tumor of ampulla of Vater	Condition
solid tumor and hematologic	4200514	Adenocarcinoma of sigmoid colon	Condition
solid tumor and hematologic	4201014	Metastasis from malignant tumor of cervix	Condition
solid tumor and hematologic	4201475	Local recurrence of malignant tumor of tongue	Condition
solid tumor and hematologic	4201623	Metastasis from malignant tumor of buccal cavity	Condition
solid tumor and hematologic	4207182	Carcinoma of ascending colon	Condition
solid tumor and hematologic	4215504	Invasive hydatidiform mole	Condition
solid tumor and hematologic	4217837	Submucosal tumor of esophagus	Condition
solid tumor and hematologic	4227963	Precursor T-cell lymphoblastic lymphoma	Condition
solid tumor and hematologic	36567105	Adenocarcinoma, NOS, of supraglottis	Condition
solid tumor and hematologic	36567107	Angiomyosarcoma of lower-inner quadrant of breast	Condition
solid tumor and hematologic	36567112	Angioimmunoblastic T-cell lymphoma of lateral floor of mouth	Condition
solid tumor and hematologic	36567137	Myosarcoma of upper third of esophagus	Condition
solid tumor and hematologic	36567155	B lymphoblastic leukemia/lymphoma with t(v;11q23); MLL rearranged of lingual tonsil	Condition
solid tumor and hematologic	36567164	Myeloid sarcoma of spinal cord	Condition
solid tumor and hematologic	36567189	Hodgkin lymphoma, nodular lymphocyte predominant of palate, NOS	Condition
solid tumor and hematologic	36567205	Desmoplastic melanoma, NOS, of overlapping lesions of oropharynx	Condition
solid tumor and hematologic	36567212	Follicular lymphoma, grade 2 of endocervix	Condition
solid tumor and hematologic	36567214	Solid carcinoma, NOS, of external ear	Condition
solid tumor and hematologic	36567223	Langerhans cell sarcoma of rectum, NOS	Condition
solid tumor and hematologic	36567241	Glassy cell carcinoma of superior wall of nasopharynx	Condition
solid tumor and hematologic	36567266	Phyllodes tumor, borderline of central portion of breast	Condition
solid tumor and hematologic	36567282	Malignant tumor, clear cell type of mandible	Condition
solid tumor and hematologic	36567291	Malignant Spitz tumor of eyelid	Condition
solid tumor and hematologic	36567298	Adenocarcinoma in villous adenoma of overlapping lesion of rectum, anus and anal canal	Condition
solid tumor and hematologic	36567371	Malignant lymphoma, NOS, of postcricoid region	Condition
solid tumor and hematologic	36567391	Clear cell adenocarcinoma, NOS, of mucosa of lip, NOS	Condition
solid tumor and hematologic	36567405	Mature T-cell lymphoma, NOS, of overlapping lesion of colon	Condition
solid tumor and hematologic	36567407	Solitary fibrous tumor, malignant of lower-inner quadrant of breast	Condition
