## Supplementary material for "A Retrospective Analysis of COVID-19 mRNA Vaccine Breakthrough Infections – Risk Factors and Vaccine Effectiveness": eFile 1 (part 6 of 13)

concept category	concept id	conceptname	domain
solid tumor and hematologic	36567414	Mixed tumor, malignant, NOS, of postcricoid region	Condition
solid tumor and hematologic	36567416	Pleomorphic liposarcoma of jejunum	Condition
solid tumor and hematologic	36567423	Liposarcoma, NOS, of small intestine, NOS	Condition
solid tumor and hematologic	36567430	Paraganglioma, NOS, of ureteric orifice	Condition
solid tumor and hematologic	36567441	Myxoid liposarcoma of urethra	Condition
solid tumor and hematologic	36567457	Systemic EBV positive T-cell lymphoproliferative disease of childhood of gum, NOS	Condition
solid tumor and hematologic	36567471	Chordoma, NOS, of bone, NOS	Condition
solid tumor and hematologic	36567475	Liposarcoma, well differentiated, NOS, of parotid gland	Condition
solid tumor and hematologic	36567480	Sarcoma, NOS, of overlapping lesion of cervix uteri	Condition
solid tumor and hematologic	36567489	Verrucous carcinoma, NOS, of overlapping lesion of breast	Condition
solid tumor and hematologic	36567496	T-cell/histiocyte rich large B-cell lymphoma of cerebellum, NOS	Condition
solid tumor and hematologic	36567500	Fibrosarcoma, NOS, of upper-outer quadrant of breast	Condition
solid tumor and hematologic	36567555	T-cell/histiocyte rich large B-cell lymphoma of ciliary body	Condition
solid tumor and hematologic	36567557	Basaloid carcinoma of pyriform sinus	Condition
solid tumor and hematologic	36567580	Synovial sarcoma, biphasic of connective, Subcutaneous and other soft tissues of upper limb and shoulder	Condition
solid tumor and hematologic	36567589	Cloacogenic carcinoma of lower lobe, lung	Condition
solid tumor and hematologic	36567591	Diffuse large B-cell lymphoma, NOS, of connective, Subcutaneous and other soft tissues of trunk, NOS	Condition
solid tumor and hematologic	36567616	Nodular melanoma of overlapping lesion of palate	Condition
solid tumor and hematologic	36567641	Malignant tumor, small cell type of dorsal surface of tongue, NOS	Condition
solid tumor and hematologic	36567655	Malignant peripheral nerve sheath tumor with rhabdomyoblastic differentiation of occipital lobe	Condition
solid tumor and hematologic	36567691	Kaposi sarcoma of mucosa of upper lip	Condition
solid tumor and hematologic	36567716	Hodgkin lymphoma, nodular sclerosis, grade 2 of round ligament	Condition
solid tumor and hematologic	36567725	Epithelial-myoepithelial carcinoma of overlapping lesion of colon	Condition
solid tumor and hematologic	36567732	Fibroblastic reticular cell tumor of lymph node, NOS	Condition
solid tumor and hematologic	36567739	B lymphoblastic leukemia/lymphoma with t(12;21)(p13;q22); TEL-AML1 (ETV6-RUNX1) of anterior mediastinum	Condition
solid tumor and hematologic	36567741	B lymphoblastic leukemia/lymphoma with hyperdiploidy of lateral wall of oropharynx	Condition
solid tumor and hematologic	36567750	Epithelial-myoepithelial carcinoma of sphenoid sinus	Condition
solid tumor and hematologic	36567755	Yolk sac tumor, NOS, of other specified parts of male genital organs	Condition
solid tumor and hematologic	36567764	Histiocytic sarcoma of bladder neck	Condition
solid tumor and hematologic	36567766	Osteosarcoma in Paget disease of bone of mandible	Condition
solid tumor and hematologic	36567775	ALK positive large B-cell lymphoma of connective, Subcutaneous and other soft tissues of pelvis	Condition
solid tumor and hematologic	36567791	Choriocarcinoma, NOS, of meninges, NOS	Condition
solid tumor and hematologic	36567800	Malignant tumor, clear cell type of mouth, NOS	Condition
solid tumor and hematologic	36567816	Plasmacytoma, extramedullary of ampulla of Vater	Condition
solid tumor and hematologic	36567823	Scirrhous adenocarcinoma of overlapping lesion of other and unspecified parts of mouth	Condition
solid tumor and hematologic	36567825	Follicular lymphoma, grade 2 of other specified parts of pancreas	Condition
solid tumor and hematologic	36567839	Papillary squamous cell carcinoma, non-invasive of round ligament	Condition
solid tumor and hematologic	36567848	Papillary carcinoma, NOS, of hard palate	Condition
solid tumor and hematologic	36567891	Squamous cell carcinoma in situ, NOS, of greater curvature of stomach, NOS	Condition
solid tumor and hematologic	36567941	B lymphoblastic leukemia/lymphoma with hyperdiploidy of retina	Condition
solid tumor and hematologic	36567959	Hodgkin lymphoma, nodular sclerosis, grade 1 of spinal meninges	Condition
solid tumor and hematologic	36567993	Rhabdomyosarcoma, NOS, of posterior wall of oropharynx	Condition
solid tumor and hematologic	36567998	Balloon cell melanoma of anal canal	Condition
solid tumor and hematologic	36568000	B lymphoblastic leukemia/lymphoma with t(5;14)(q31;q32); IL3-IGH of retroperitoneum	Condition
solid tumor and hematologic	36568007	Composite Hodgkin and non-Hodgkin lymphoma of sigmoid colon	Condition
solid tumor and hematologic	36568016	Hodgkin lymphoma, NOS, of vestibule of mouth	Condition
solid tumor and hematologic	36568041	Tumor cells, malignant of nasal cavity	Condition
solid tumor and hematologic	36568043	Tumor cells, malignant of ventral surface of tongue, NOS	Condition
solid tumor and hematologic	36568050	Tumor cells, malignant of waldeyer ring	Condition
solid tumor and hematologic	36568068	Tumor cells, malignant of middle ear	Condition
solid tumor and hematologic	36568075	Neoplasm, malignant of overlapping lesion of other and unspecified parts of mouth	Condition
solid tumor and hematologic	36568100	Tumor cells, malignant of kidney, NOS	Condition
solid tumor and hematologic	36568148	Tumor cells, malignant of maxillary sinus	Condition
solid tumor and hematologic	36568182	Tumor cells, malignant of cornea, NOS	Condition
solid tumor and hematologic	36568191	Hodgkin granuloma of lymph node, NOS	Condition
solid tumor and hematologic	36568198	Tumor cells, malignant of pylorus	Condition
solid tumor and hematologic	36568209	Tumor cells, malignant of ciliary body	Condition
solid tumor and hematologic	36568243	Tumor cells, malignant of upper limb, NOS	Condition
solid tumor and hematologic	36568266	Tumor cells, malignant of anterior mediastinum	Condition
solid tumor and hematologic	36568268	Tumor cells, malignant of cardia, NOS	Condition
solid tumor and hematologic	36568282	Tumor cells, malignant of lesser curvature of stomach, NOS	Condition
solid tumor and hematologic	36568309	Tumor cells, malignant of undescended testis	Condition
solid tumor and hematologic	36568359	Tumor cells, malignant of connective, Subcutaneous and other soft tissues of thorax	Condition
solid tumor and hematologic	36568368	Tumor cells, malignant of ethmoid sinus	Condition
solid tumor and hematologic	36568375	Tumor cells, malignant of broad ligament	Condition
solid tumor and hematologic	42511202	Neoplasm defined only by histology: Tumor cells, malignant	Condition
solid tumor and hematologic	42511631	Carcinoma, NOS, of lymph nodes of multiple regions	Condition
solid tumor and hematologic	42511636	Secretory carcinoma of mucosa of upper lip	Condition
solid tumor and hematologic	42511645	Papillary adenocarcinoma, NOS, of upper limb, NOS	Condition
solid tumor and hematologic	42511656	Ependymoma, NOS, of connective, Subcutaneous and other soft tissues of abdomen	Condition
solid tumor and hematologic	42511670	Intimal sarcoma of connective, Subcutaneous and other soft tissues of head, face, and neck	Condition
solid tumor and hematologic	42511681	Secretory carcinoma of overlapping lesion of palate	Condition
solid tumor and hematologic	42511688	Myofibroblastic sarcoma of connective, Subcutaneous and other soft tissues of upper limb and shoulder	Condition
solid tumor and hematologic	42511706	Infiltrating duct carcinoma, NOS, of duodenum	Condition
solid tumor and hematologic	42511738	Myofibroblastic sarcoma of long bones of upper limb, scapula and associated joints	Condition
solid tumor and hematologic	42511763	Dedifferentiated liposarcoma of bladder, NOS	Condition
solid tumor and hematologic	42511770	Myofibroblastic sarcoma of other specified parts of male genital organs	Condition
solid tumor and hematologic	42511820	Eccrine adenocarcinoma of connective, Subcutaneous and other soft tissues of pelvis	Condition
solid tumor and hematologic	42511845	Rhabdoid tumor, NOS, of ventricle, NOS	Condition
solid tumor and hematologic	42511856	Glioblastoma, IDH-mutant of cerebrum	Condition
solid tumor and hematologic	42511879	Micropapillary carcinoma, NOS, of overlapping lesion of colon	Condition
solid tumor and hematologic	42511888	Myofibroblastic sarcoma of vulva, NOS	Condition
solid tumor and hematologic	42511897	Ossifying fibromyxoid tumor, malignant of connective, Subcutaneous and other soft tissues of trunk, NOS	Condition
solid tumor and hematologic	42511915	Angiocentric glioma of frontal lobe	Condition
solid tumor and hematologic	42511954	Ossifying fibromyxoid tumor, malignant of connective, Subcutaneous and other soft tissues of lower limb and hip	Condition
solid tumor and hematologic	42511963	Spindle cell carcinoma, NOS, of upper limb, NOS	Condition
solid tumor and hematologic	42511965	Solid papillary carcinoma in situ of upper-inner quadrant of breast	Condition
solid tumor and hematologic	42511970	Monoclonal gammopathy of undetermined significance, NOS, of bone marrow	Condition
solid tumor and hematologic	42511990	Ossifying fibromyxoid tumor, malignant of connective, Subcutaneous and other soft tissues of head, face, and neck	Condition
solid tumor and hematologic	42511997	Myxoid chondrosarcoma of posterior mediastinum	Condition
solid tumor and hematologic	42512013	Carcinosarcoma, NOS, of accessory sinus, NOS	Condition
solid tumor and hematologic	42512015	Acute lymphoblastic leukemia, NOS, (ICD-O-2) of bone marrow	Condition
solid tumor and hematologic	42512038	Adenocarcinoma in situ of lung, mucinous of main bronchus	Condition
solid tumor and hematologic	42512040	Spindle cell carcinoma, NOS, of connective, Subcutaneous and other soft tissues, NOS	Condition
solid tumor and hematologic	42512047	Malignant melanoma, NOS, of overlapping lesion of female genital organs	Condition
solid tumor and hematologic	42512049	Low cumulative sun damage melanoma of bone, NOS	Condition
solid tumor and hematologic	42512056	Papillary carcinoma, encapsulated, of thyroid of lower-inner quadrant of breast	Condition
solid tumor and hematologic	42512063	Serrated adenocarcinoma of cecum	Condition
solid tumor and hematologic	42512079	Intimal sarcoma of main bronchus	Condition
solid tumor and hematologic	42512090	Embryonal tumor with multilayered rosettes with C19MC alteration of olfactory nerve	Condition
solid tumor and hematologic	42512099	Paget disease (in situ), extramammary (except Paget disease of bone) (C50._) of scrotum, NOS	Condition
solid tumor and hematologic	42512122	Papillary glioneuronal tumor of ventricle, NOS	Condition
solid tumor and hematologic	42512124	HHV8 positive diffuse large B-cell lymphoma of lower-inner quadrant of breast	Condition
solid tumor and hematologic	42512163	Myofibroblastic sarcoma of fallopian tube	Condition
solid tumor and hematologic	42512174	Differentiated intraepithelial neoplasia of labium majus	Condition
solid tumor and hematologic	42512190	Mixed acinar-ductal carcinoma of pancreas, NOS	Condition
solid tumor and hematologic	42512222	Minimally invasive adenocarcinoma, mucinous of main bronchus	Condition
solid tumor and hematologic	42512247	Plasmablastic lymphoma of nipple	Condition
solid tumor and hematologic	42512249	Adult T-cell leukemia/lymphoma (HTLV-1 positive) of nasopharynx, NOS	Condition
solid tumor and hematologic	42512256	Fibrous mesothelioma, malignant of descended testis	Condition
solid tumor and hematologic	42512263	Malignant peripheral nerve sheath tumor, epithelioid of peripheral nerves and autonomic nervous system of thorax	Condition
solid tumor and hematologic	42512281	Ossifying fibromyxoid tumor, malignant of lower lobe, lung	Condition
solid tumor and hematologic	42512299	Small cell carcinoma, NOS, of tonsil, NOS	Condition
solid tumor and hematologic	42512308	Diffuse large B-cell lymphoma, NOS, of pelvis, NOS	Condition
solid tumor and hematologic	42512313	Carcinoma, undifferentiated, NOS, of peritoneum, NOS	Condition
solid tumor and hematologic	42512315	Myofibroblastic sarcoma of upper Gum	Condition
solid tumor and hematologic	42512331	Glioblastoma, IDH-mutant of acoustic nerve	Condition
solid tumor and hematologic	42512349	Warty carcinoma of glans penis	Condition
solid tumor and hematologic	42512356	Acute lymphoblastic leukemia, L2 type, NOS, of blood	Condition
solid tumor and hematologic	42512383	Chondrosarcoma, NOS, of connective, Subcutaneous and other soft tissues of head, face, and neck	Condition
solid tumor and hematologic	42512406	Plasmablastic lymphoma of upper-inner quadrant of breast	Condition
solid tumor and hematologic	42512415	Myofibroblastic sarcoma of paraurethral gland	Condition
solid tumor and hematologic	42512431	Epithelioid mesothelioma, malignant of overlapping lesion of heart, mediastinum and pleura	Condition
solid tumor and hematologic	42512433	Thymoma, type B2 of anterior mediastinum	Condition
solid tumor and hematologic	42512438	Embryonal rhabdomyosarcoma, NOS, of glottis	Condition
solid tumor and hematologic	42512458	Combined small cell carcinoma of endocervix	Condition
solid tumor and hematologic	42512467	Germinoma of connective, Subcutaneous and other soft tissues of abdomen	Condition
solid tumor and hematologic	42512481	Ossifying fibromyxoid tumor, malignant of connective, Subcutaneous and other soft tissues of upper limb and shoulder	Condition
solid tumor and hematologic	42512499	Dermatofibrosarcoma protuberans, fibrosarcomatous of pelvis, NOS	Condition
solid tumor and hematologic	42512549	Myofibroblastic sarcoma of superior wall of nasopharynx	Condition
solid tumor and hematologic	42512572	Myofibroblastic sarcoma of epididymis	Condition
solid tumor and hematologic	42512574	Combined small cell carcinoma of body of stomach	Condition
solid tumor and hematologic	42512590	Myxofibrosarcoma of heart	Condition
solid tumor and hematologic	42512597	Myofibroblastic sarcoma of other specified parts of female genital organs	Condition
solid tumor and hematologic	42512608	Hemangiosarcoma of other specified parts of male genital organs	Condition
solid tumor and hematologic	42512615	Medulloblastoma, non-WNT/non-SHH of spinal cord	Condition
solid tumor and hematologic	42512617	Papillary glioneuronal tumor of occipital lobe	Condition
solid tumor and hematologic	42512633	Myofibroblastic sarcoma of vertebral column	Condition
solid tumor and hematologic	42512651	Ependymoma, RELA fusion positive of cauda equina	Condition
solid tumor and hematologic	42512658	Combined small cell carcinoma of anus, NOS	Condition
solid tumor and hematologic	42512665	Mullerian mixed tumor of testis, NOS	Condition
solid tumor and hematologic	42512667	Myofibroblastic sarcoma of autonomic nervous system, NOS	Condition
solid tumor and hematologic	42512715	Papillary adenocarcinoma, NOS, of anterior 2/3 of tongue, NOS	Condition
solid tumor and hematologic	42512726	Sebaceous carcinoma of ciliary body	Condition
solid tumor and hematologic	42512749	Myofibroblastic sarcoma of posterior wall of bladder	Condition
solid tumor and hematologic	42512751	Glioblastoma, IDH-mutant of spinal cord	Condition
solid tumor and hematologic	42512758	Fetal adenocarcinoma of upper lobe, lung	Condition
solid tumor and hematologic	42512765	Mixed type rhabdomyosarcoma of round ligament	Condition
solid tumor and hematologic	42512792	Malignant peripheral nerve sheath tumor, epithelioid of peripheral nerves and autonomic nervous system of trunk, NOS	Condition
solid tumor and hematologic	42512801	Micropapillary carcinoma, NOS, of overlapping lesion of lung	Condition
solid tumor and hematologic	42512806	Myofibroblastic sarcoma of anterior mediastinum	Condition
solid tumor and hematologic	42512815	Mixed acinar-ductal carcinoma of body of pancreas	Condition
solid tumor and hematologic	42512817	Adenomyoepithelioma with carcinoma of nipple	Condition
solid tumor and hematologic	42512840	Medulloblastoma, SHH-activated and TP53-mutant of overlapping lesion of brain	Condition
solid tumor and hematologic	42512842	Combined small cell carcinoma of dome of bladder	Condition
solid tumor and hematologic	42512858	Medulloblastoma, SHH-activated and TP53-mutant of frontal lobe	Condition
solid tumor and hematologic	42512881	Solid papillary carcinoma with invasion of nipple	Condition
solid tumor and hematologic	42512890	Granular cell tumor, malignant of orbit, NOS	Condition
solid tumor and hematologic	42512901	Follicular carcinoma, NOS, of kidney, NOS	Condition
solid tumor and hematologic	42512931	Neuroendocrine carcinoma, NOS, of base of tongue, NOS	Condition
solid tumor and hematologic	42512935	Chondrosarcoma, NOS, of body of penis	Condition
solid tumor and hematologic	42512940	Carcinoma, NOS, of thorax, NOS	Condition
solid tumor and hematologic	42512949	Combined hepatocellular carcinoma and cholangiocarcinoma of extrahepatic bile duct	Condition
solid tumor and hematologic	42512967	Giant cell sarcoma of cerebellum, NOS	Condition
solid tumor and hematologic	42513001	Neoplasm defined only by histology: Malignant tumor, clear cell type	Condition
solid tumor and hematologic	42513033	Neoplasm defined only by histology: Papillary squamous cell carcinoma, non-invasive	Condition
solid tumor and hematologic	42513042	Neoplasm defined only by histology: Differentiated intraepithelial neoplasia	Condition
solid tumor and hematologic	42513049	Neoplasm defined only by histology: Squamous cell carcinoma, microinvasive	Condition
solid tumor and hematologic	42513065	Neoplasm defined only by histology: Basosquamous carcinoma	Condition
solid tumor and hematologic	42513085	Neoplasm defined only by histology: Urothelial carcinoma, sarcomatoid	Condition
solid tumor and hematologic	42513099	Neoplasm defined only by histology: Superficial spreading adenocarcinoma	Condition
solid tumor and hematologic	42513124	Neoplasm defined only by histology: Papillary neoplasm, pancreatobiliary type, with high grade intraepithelial neoplasia	Condition
solid tumor and hematologic	42513158	Neoplasm defined only by histology: Neuroendocrine tumor, NOS	Condition
solid tumor and hematologic	42513165	Neoplasm defined only by histology: Neuroendocrine tumor, grade 2	Condition
solid tumor and hematologic	42513176	Neoplasm defined only by histology: Adenocarcinoma with mixed subtypes	Condition
solid tumor and hematologic	42513217	Neoplasm defined only by histology: Granular cell carcinoma	Condition
solid tumor and hematologic	42513235	Neoplasm defined only by histology: Follicular carcinoma, minimally invasive	Condition
solid tumor and hematologic	42513242	Neoplasm defined only by histology: Papillary carcinoma, encapsulated, of thyroid	Condition
solid tumor and hematologic	42513249	Neoplasm defined only by histology: Nonencapsulated sclerosing carcinoma	Condition
solid tumor and hematologic	42513292	Neoplasm defined only by histology: Porocarcinoma, NOS	Condition
solid tumor and hematologic	42513301	Neoplasm defined only by histology: Cystadenocarcinoma, NOS	Condition
solid tumor and hematologic	42513317	Neoplasm defined only by histology: Low grade serous carcinoma	Condition
solid tumor and hematologic	42513326	Neoplasm defined only by histology: Seromucinous carcinoma	Condition
solid tumor and hematologic	42513333	Neoplasm defined only by histology: Signet ring cell carcinoma	Condition
solid tumor and hematologic	42513335	Neoplasm defined only by histology: Intraductal carcinoma, noninfiltrating, NOS	Condition
solid tumor and hematologic	42513342	Neoplasm defined only by histology: Intraductal papillary adenocarcinoma with invasion	Condition
solid tumor and hematologic	42513351	Neoplasm defined only by histology: Solid papillary carcinoma in situ	Condition
solid tumor and hematologic	42513358	Neoplasm defined only by histology: Lobular carcinoma in situ, NOS	Condition
solid tumor and hematologic	42513360	Neoplasm defined only by histology: Infiltrating ductular carcinoma	Condition
solid tumor and hematologic	42513369	Neoplasm defined only by histology: Paget disease, extramammary	Condition
solid tumor and hematologic	42513392	Neoplasm defined only by histology: Thymoma, type B2	Condition
solid tumor and hematologic	42513394	Neoplasm defined only by histology: Thymic carcinoma, NOS	Condition
solid tumor and hematologic	42513399	Neoplasm defined only by histology: Sex cord-gonadal stromal tumor, NOS	Condition
solid tumor and hematologic	42513401	Neoplasm defined only by histology: Sex cord-gonadal stromal tumor, mixed forms	Condition
solid tumor and hematologic	42513424	Neoplasm defined only by histology: Sertoli-Leydig cell tumor, poorly differentiated, with heterologous elements	Condition
solid tumor and hematologic	42513428	Neoplasm defined only by histology: Large cell calcifying Sertoli cell tumor	Condition
solid tumor and hematologic	42513444	Neoplasm defined only by histology: Extra-adrenal paraganglioma, NOS	Condition
solid tumor and hematologic	42513451	Neoplasm defined only by histology: Perivascular epithelioid tumor, malignant	Condition
solid tumor and hematologic	42513476	Neoplasm defined only by histology: Acral melanoma	Condition
solid tumor and hematologic	42513483	Neoplasm defined only by histology: Proliferative dermal lesion in congenital nevus	Condition
solid tumor and hematologic	42513485	Neoplasm defined only by histology: Malignant Spitz tumor	Condition
solid tumor and hematologic	42513501	Neoplasm defined only by histology: Small cell sarcoma	Condition
solid tumor and hematologic	42513503	Neoplasm defined only by histology: Undifferentiated sarcoma	Condition
solid tumor and hematologic	42513508	Neoplasm defined only by histology: Myxoinflammatory fibroblastic sarcoma	Condition
solid tumor and hematologic	42513542	Neoplasm defined only by histology: Angiomatoid fibrous histiocytoma	Condition
solid tumor and hematologic	42513601	Neoplasm defined only by histology: Mullerian mixed tumor	Condition
solid tumor and hematologic	42513619	Neoplasm defined only by histology: Carcinosarcoma, embryonal	Condition
solid tumor and hematologic	42513626	Neoplasm defined only by histology: Mesenchymoma, malignant	Condition
solid tumor and hematologic	42513637	Neoplasm defined only by histology: Serous adenofibroma of borderline malignancy	Condition
solid tumor and hematologic	42513737	Neoplasm defined only by histology: Aggressive osteoblastoma	Condition
solid tumor and hematologic	42513744	Neoplasm defined only by histology: Periosteal chondrosarcoma	Condition
solid tumor and hematologic	42513801	Neoplasm defined only by histology: Chordoma, NOS	Condition
solid tumor and hematologic	42513810	Neoplasm defined only by histology: Atypical choroid plexus papilloma	Condition
solid tumor and hematologic	42513819	Neoplasm defined only by histology: Astrocytoma, NOS	Condition
solid tumor and hematologic	42513828	Neoplasm defined only by histology: Pilomyxoid astrocytoma	Condition
solid tumor and hematologic	42513835	Neoplasm defined only by histology: Gliosarcoma	Condition
solid tumor and hematologic	42513860	Neoplasm defined only by histology: Papillary glioneuronal tumor	Condition
solid tumor and hematologic	42513894	Neoplasm defined only by histology: Primary cutaneous follicle center lymphoma	Condition
solid tumor and hematologic	42513935	Neoplasm defined only by histology: Intravascular large B-cell lymphoma	Condition
solid tumor and hematologic	42513969	Neoplasm defined only by histology: Immunoproliferative small intestinal disease	Condition
solid tumor and hematologic	42513994	Neoplasm defined only by histology: B-cell chronic lymphocytic leukemia/small lymphocytic lymphoma	Condition
solid tumor and hematologic	42514003	Neoplasm defined only by histology: Myeloid leukemia, NOS	Condition
solid tumor and hematologic	42514021	Neoplasm defined only by histology: Acute myeloid leukemia with myelodysplasia-related changes	Condition
solid tumor and hematologic	42514026	Neoplasm defined only by histology: Acute megakaryoblastic leukemia	Condition
solid tumor and hematologic	42514053	Neoplasm defined only by histology: Myelodysplastic syndrome with multilineage dysplasia	Condition
solid tumor and hematologic	42514060	Neoplasm defined only by histology: Papillary mucinous cystadenocarcinoma	Condition
solid tumor and hematologic	42514105	Neoplasm defined only by histology: Langerhans cell histiocytosis, multifocal	Condition
solid tumor and hematologic	42514146	Neoplasm defined only by histology: Enterochromaffin-like cell carcinoid, benign	Condition
solid tumor and hematologic	42514171	Neoplasm defined only by histology: Aggressive digital papillary adenoma	Condition
solid tumor and hematologic	42514205	Neoplasm defined only by histology: Papillary craniopharyngioma, benign	Condition
solid tumor and hematologic	42514210	Neoplasm defined only by histology: Pineocytoma, malignant	Condition
solid tumor and hematologic	42514212	Neoplasm defined only by histology: Gliomatosis cerebri, benign (C71._)	Condition
solid tumor and hematologic	42514253	Neoplasm defined only by histology: Myofibroma, malignant	Condition
solid tumor and hematologic	42514255	Neoplasm defined only by histology: Astrocytoma, anaplastic, benign (C71._)	Condition
solid tumor and hematologic	42514269	Neoplasm defined only by histology: Small cell carcinoma, metastatic site	Condition
solid tumor and hematologic	42514271	Neoplasm defined only by histology: Mullerian mixed tumor,uncertain behaviour	Condition
solid tumor and hematologic	42514294	Neoplasm defined only by histology: Nodular melanoma, in situ (C44._)	Condition
solid tumor and hematologic	42514335	Neoplasm defined only by histology: Tubular adenocarcinoma in situ	Condition
solid tumor and hematologic	42514337	Neoplasm defined only by histology: Skin appendage carcinoma in situ (C44._)	Condition
solid tumor and hematologic	42514346	Neoplasm defined only by histology: Fibrous meningioma, malignant (C70._)	Condition
solid tumor and hematologic	42514355	Neoplasm defined only by histology: Adenocarcinoma in situ with neuroendocrine differentiation	Condition
solid tumor and hematologic	42514378	Neoplasm defined only by histology: Choriocarcinoma in situ, NOS	Condition
solid tumor and hematologic	42514380	Neoplasm defined only by histology: Pancreatic endocrine tumor, NOS	Condition
solid tumor and hematologic	42514387	Neoplasm defined only by topography: Other specified parts of pancreas	Condition
solid tumor and hematologic	42514389	Neoplasm defined only by topography: Overlapping lesion of digestive system	Condition
solid tumor and hematologic	42514403	Neoplasm defined only by topography: Overlapping lesion of hypopharynx	Condition
solid tumor and hematologic	42514405	Neoplasm defined only by topography: Overlapping lesion of esophagus	Condition
solid tumor and hematologic	42514430	Neoplasm defined only by topography: Upper-outer quadrant of breast	Condition
solid tumor and hematologic	42514437	Neoplasm defined only by topography: Cloacogenic zone	Condition
solid tumor and hematologic	42514453	Neoplasm defined only by topography: Ill-defined sites within respiratory system	Condition
solid tumor and hematologic	42514455	Neoplasm defined only by topography: Short bones of upper limb and associated joints	Condition
solid tumor and hematologic	42514464	Neoplasm defined only by topography: Peripheral nerves and autonomic nervous system of pelvis	Condition
solid tumor and hematologic	42514469	Neoplasm defined only by topography: Overlapping lesion of cervix uteri	Condition
solid tumor and hematologic	42514471	Neoplasm defined only by topography: Other specified parts of female genital organs	Condition
solid tumor and hematologic	44498941	Papillary carcinoma, NOS, of breast, NOS	Condition
solid tumor and hematologic	44498943	Squamous cell carcinoma, keratinizing, NOS, of ventral surface of tongue, NOS	Condition
solid tumor and hematologic	44498966	Paget disease, mammary of lower-outer quadrant of breast	Condition
solid tumor and hematologic	44498968	Malignant melanoma, NOS, of labium majus	Condition
solid tumor and hematologic	44498984	Astrocytoma, NOS, of ventricle, NOS	Condition
solid tumor and hematologic	44498993	Malignant lymphoma, NOS, of mediastinum, NOS	Condition
solid tumor and hematologic	44499411	Diffuse large B-cell lymphoma, NOS, of duodenum	Condition
solid tumor and hematologic	44499436	Adenocarcinoma in adenomatous polyposis coli of sigmoid colon	Condition
solid tumor and hematologic	44499445	Mucin-producing adenocarcinoma of endocervix	Condition
solid tumor and hematologic	44499450	Adenosquamous carcinoma of head, face or neck, NOS	Condition
solid tumor and hematologic	44499484	Verrucous carcinoma, NOS, of upper Gum	Condition
solid tumor and hematologic	44499495	Urothelial carcinoma in situ of urethra	Condition
solid tumor and hematologic	44499502	Neuroendocrine carcinoma, NOS, of main bronchus	Condition
solid tumor and hematologic	44499534	Urothelial carcinoma in situ of posterior wall of bladder	Condition
solid tumor and hematologic	44499536	Adenocarcinoma, NOS, of tonsil, NOS	Condition
solid tumor and hematologic	44499577	Germinoma of cerebrum	Condition
solid tumor and hematologic	44499593	Diffuse large B-cell lymphoma, NOS, of lymph node, NOS	Condition
solid tumor and hematologic	44499448	Paget disease and infiltrating duct carcinoma of breast of nipple	Condition
solid tumor and hematologic	44499466	Gliomatosis cerebri of brain, NOS	Condition
solid tumor and hematologic	44499500	Adenocarcinoma in situ in adenomatous polyp of splenic flexure of colon	Condition
solid tumor and hematologic	44499563	Lobular carcinoma in situ, NOS, of lower-inner quadrant of breast	Condition
solid tumor and hematologic	44499598	Chondrosarcoma, NOS, of mandible	Condition
solid tumor and hematologic	44499599	Chordoma, NOS, of pituitary gland	Condition
solid tumor and hematologic	44499600	Glioma, malignant of optic nerve	Condition
solid tumor and hematologic	44499614	Marginal zone B-cell lymphoma, NOS, of external ear	Condition
solid tumor and hematologic	44499615	Precursor cell lymphoblastic lymphoma, NOS, of middle ear	Condition
solid tumor and hematologic	44499617	Plasmacytoma, NOS, of bone of limb, NOS	Condition
solid tumor and hematologic	44499630	Squamous cell carcinoma, keratinizing, NOS, of tongue, NOS	Condition
solid tumor and hematologic	44499632	Basaloid squamous cell carcinoma of anus, NOS	Condition
solid tumor and hematologic	44499633	Infiltrating basal cell carcinoma, NOS, of vulva, NOS	Condition
solid tumor and hematologic	44499650	Signet ring cell carcinoma of greater curvature of stomach, NOS	Condition
solid tumor and hematologic	44499664	Glioblastoma, NOS, of cerebrum	Condition
solid tumor and hematologic	44499681	Papillary squamous cell carcinoma of anterior 2/3 of tongue, NOS	Condition
solid tumor and hematologic	44499682	Squamous cell carcinoma, NOS, of tonsillar pillar	Condition
solid tumor and hematologic	44499699	Malignant lymphoma, non-Hodgkin, NOS, of bone of limb, NOS	Condition
solid tumor and hematologic	44499700	Diffuse large B-cell lymphoma, NOS, of pharynx, NOS	Condition
solid tumor and hematologic	44499715	Non-small cell carcinoma of parotid gland	Condition
solid tumor and hematologic	44499717	Squamous cell carcinoma in situ, NOS, of cardia, NOS	Condition
solid tumor and hematologic	44499731	Transitional cell carcinoma, NOS, of maxillary sinus	Condition
solid tumor and hematologic	44499765	Mesodermal mixed tumor of ovary	Condition
solid tumor and hematologic	44499766	Clear cell sarcoma of kidney of kidney, NOS	Condition
solid tumor and hematologic	44499781	Diffuse large B-cell lymphoma, NOS, of kidney, NOS	Condition
solid tumor and hematologic	44499798	Basal cell carcinoma, NOS, of eyelid	Condition
solid tumor and hematologic	44499814	Mucoepidermoid carcinoma of cheeck mucosa	Condition
solid tumor and hematologic	44499832	Mixed tumor, malignant, NOS, of bladder, NOS	Condition
solid tumor and hematologic	44499849	Mantle cell lymphoma of gastrointestinal tract, NOS	Condition
solid tumor and hematologic	44499850	Mediastinal large B-cell lymphoma of anterior mediastinum	Condition
solid tumor and hematologic	44499867	Spindle cell carcinoma, NOS, of upper-outer quadrant of breast	Condition
solid tumor and hematologic	44499881	Adenocarcinoma, NOS, of intrahepatic bile duct	Condition
solid tumor and hematologic	44499882	Adenocarcinoma, NOS, of upper lobe, lung	Condition
solid tumor and hematologic	44499884	Adenocarcinoma, intestinal type of cardia, NOS	Condition
solid tumor and hematologic	44499914	Malignant peripheral nerve sheath tumor, NOS, of autonomic nervous system, NOS	Condition
solid tumor and hematologic	44499915	Clear cell adenocarcinoma, NOS, of upper lobe, lung	Condition
solid tumor and hematologic	44499916	Clear cell adenocarcinoma, NOS, of cervix uteri	Condition
solid tumor and hematologic	44499917	Endometrioid adenocarcinoma, NOS, of vagina, NOS	Condition
solid tumor and hematologic	44499948	Small cell carcinoma, NOS, of thoracic esophagus	Condition
solid tumor and hematologic	44499949	Squamous cell carcinoma in situ, NOS, of lateral floor of mouth	Condition
solid tumor and hematologic	44499950	Squamous cell carcinoma in situ, NOS, of lower third of esophagus	Condition
solid tumor and hematologic	44499966	Villous adenocarcinoma of rectosigmoid junction	Condition
solid tumor and hematologic	44499983	Mullerian mixed tumor of corpus uteri	Condition
solid tumor and hematologic	44500001	Small cell carcinoma, intermediate cell of lung, NOS	Condition
solid tumor and hematologic	44500016	Adenoid cystic carcinoma of lower-outer quadrant of breast	Condition
solid tumor and hematologic	44500018	Cribriform carcinoma, NOS, of sigmoid colon	Condition
solid tumor and hematologic	44500034	Mucinous adenocarcinoma of pancreas, NOS	Condition
solid tumor and hematologic	44500048	Large cell neuroendocrine carcinoma of middle lobe, lung	Condition
solid tumor and hematologic	44500065	Follicular adenocarcinoma, well differentiated of thyroid gland	Condition
solid tumor and hematologic	44500067	Serous carcinoma, NOS, of fallopian tube	Condition
solid tumor and hematologic	44500068	Low grade serous carcinoma of corpus uteri	Condition
solid tumor and hematologic	44500082	Adenosquamous carcinoma of transverse colon	Condition
solid tumor and hematologic	44500115	Carcinoma, anaplastic, NOS, of ovary	Condition
solid tumor and hematologic	44500116	Pleomorphic carcinoma of body of pancreas	Condition
solid tumor and hematologic	44500117	Spindle cell carcinoma, NOS, of gallbladder	Condition
solid tumor and hematologic	44500134	Neuroendocrine tumor, NOS, of rectosigmoid junction	Condition
solid tumor and hematologic	44500135	Neuroendocrine tumor, NOS, of liver	Condition
solid tumor and hematologic	44500167	Craniopharyngioma, NOS, of ventricle, NOS	Condition
solid tumor and hematologic	44500200	Mucinous cystadenocarcinoma, NOS, of head of pancreas	Condition
solid tumor and hematologic	44500217	Synovial sarcoma, spindle cell of spinal cord	Condition
solid tumor and hematologic	44500248	Mixed adenoneuroendocrine carcinoma of duodenum	Condition
solid tumor and hematologic	44500266	Malignant fibrous histiocytoma of dome of bladder	Condition
solid tumor and hematologic	44500282	Carcinoma, anaplastic, NOS, of bladder neck	Condition
solid tumor and hematologic	44500284	Squamous cell carcinoma in situ, NOS, of mucosa of lower lip	Condition
solid tumor and hematologic	44500349	Basaloid squamous cell carcinoma of thoracic esophagus	Condition
solid tumor and hematologic	44500365	Mucinous adenocarcinoma of gastric antrum	Condition
solid tumor and hematologic	44500367	Infiltrating duct carcinoma, NOS, of parotid gland	Condition
solid tumor and hematologic	44500369	Encapsulated papillary carcinoma with invasion of thyroid gland	Condition
solid tumor and hematologic	44500418	Infiltrating duct carcinoma, NOS, of body of pancreas	Condition
solid tumor and hematologic	44500419	Lobular carcinoma, NOS, of lower-inner quadrant of breast	Condition
solid tumor and hematologic	44500433	Squamous cell carcinoma, large cell, nonkeratinizing, NOS, of main bronchus	Condition
solid tumor and hematologic	44500434	Squamous cell carcinoma, large cell, nonkeratinizing, NOS, of endocervix	Condition
solid tumor and hematologic	44500435	Basal cell carcinoma, NOS, of parotid gland	Condition
solid tumor and hematologic	44500452	Endometrioid adenocarcinoma, NOS, of specified parts of peritoneum	Condition
solid tumor and hematologic	44500467	Alveolar rhabdomyosarcoma of bladder neck	Condition
solid tumor and hematologic	44500482	Spindle cell carcinoma, NOS, of upper-inner quadrant of breast	Condition
solid tumor and hematologic	44500484	Small cell carcinoma, intermediate cell of middle lobe, lung	Condition
solid tumor and hematologic	44500516	Solitary fibrous tumor/Hemangiopericytoma, grade 1 of cerebral meninges	Condition
solid tumor and hematologic	44500519	Embryonal rhabdomyosarcoma, NOS, of endometrium	Condition
solid tumor and hematologic	44500566	Follicular lymphoma, grade 2 of upper-outer quadrant of breast	Condition
solid tumor and hematologic	44500568	Marginal zone B-cell lymphoma, NOS, of lung, NOS	Condition
solid tumor and hematologic	44500585	Squamous cell carcinoma, spindle cell of nasopharynx, NOS	Condition
solid tumor and hematologic	44500618	Myxopapillary ependymoma of spinal meninges	Condition
solid tumor and hematologic	44500633	Squamous cell carcinoma in situ, NOS, of vulva, NOS	Condition
solid tumor and hematologic	44500636	Squamous cell carcinoma, keratinizing, NOS, of middle third of esophagus	Condition
solid tumor and hematologic	44500686	Embryonal rhabdomyosarcoma, NOS, of soft palate, NOS	Condition
solid tumor and hematologic	44500716	Squamous cell carcinoma, adenoid of prostate gland	Condition
solid tumor and hematologic	44500751	Kaposi sarcoma of mouth, NOS	Condition
solid tumor and hematologic	44500800	Mucinous adenocarcinoma of urethra	Condition
solid tumor and hematologic	44500801	Intraductal papillary adenocarcinoma with invasion of upper-inner quadrant of breast	Condition
solid tumor and hematologic	44500852	Squamous cell carcinoma, spindle cell of glottis	Condition
solid tumor and hematologic	44500870	Adenocarcinoma, NOS, of cervical esophagus	Condition
solid tumor and hematologic	44500901	Hemangiosarcoma of eyelid	Condition
solid tumor and hematologic	44500903	Hemangioblastoma of brain, NOS	Condition
solid tumor and hematologic	44500919	Carcinoma, undifferentiated, NOS, of ethmoid sinus	Condition
solid tumor and hematologic	44500936	Adenocarcinoma in situ in tubulovillous adenoma of cecum	Condition
solid tumor and hematologic	44500951	Ewing sarcoma of thyroid gland	Condition
solid tumor and hematologic	44500968	Carcinoma, NOS, of middle ear	Condition
solid tumor and hematologic	44500984	Squamous cell carcinoma, NOS, of upper lobe, lung	Condition
solid tumor and hematologic	44500986	Squamous cell carcinoma, NOS, of ovary	Condition
solid tumor and hematologic	44500987	Squamous cell carcinoma, NOS, of body of penis	Condition
solid tumor and hematologic	44501004	Adenoid cystic carcinoma of hard palate	Condition
solid tumor and hematologic	44501017	Mucinous cystic neoplasm with high grade dysplasia of ovary	Condition
solid tumor and hematologic	44501019	Mucinous adenocarcinoma of ileum	Condition
solid tumor and hematologic	44501052	Follicular lymphoma, grade 2 of intrathoracic lymph nodes	Condition
solid tumor and hematologic	44501070	Squamous cell carcinoma, large cell, nonkeratinizing, NOS, of posterior wall of nasopharynx	Condition
solid tumor and hematologic	44501085	Apocrine adenocarcinoma of lower-outer quadrant of breast	Condition
solid tumor and hematologic	44501102	Stromal sarcoma, NOS, of ovary	Condition
solid tumor and hematologic	44501121	Anaplastic large cell lymphoma, T-cell and Null-cell type of liver	Condition
solid tumor and hematologic	44501152	Lobular carcinoma in situ, NOS, of lower-outer quadrant of breast	Condition
solid tumor and hematologic	44501153	Malignant melanoma, NOS, of external upper lip	Condition
solid tumor and hematologic	44501203	Adenocarcinoma in adenomatous polyp of urethra	Condition
solid tumor and hematologic	44501204	Ductal carcinoma in situ, solid type of nipple	Condition
solid tumor and hematologic	44501218	Atypical medullary carcinoma of lower-inner quadrant of breast	Condition
solid tumor and hematologic	44501219	Infiltrating lobular mixed with other types of carcinoma of lower-inner quadrant of breast	Condition
solid tumor and hematologic	44501235	Chordoma, NOS, of pineal gland	Condition
solid tumor and hematologic	44501236	Ependymoma, NOS, of parietal lobe	Condition
solid tumor and hematologic	44501237	Glioblastoma, NOS, of occipital lobe	Condition
solid tumor and hematologic	44501238	Mediastinal large B-cell lymphoma of mediastinum, NOS	Condition
solid tumor and hematologic	44501251	Papillary squamous cell carcinoma of base of tongue, NOS	Condition
solid tumor and hematologic	44501254	Squamous cell carcinoma, NOS, of subglottis	Condition
solid tumor and hematologic	44501285	Spindle cell melanoma, NOS, of vagina, NOS	Condition
solid tumor and hematologic	44501287	Giant cell sarcoma of upper-outer quadrant of breast	Condition
solid tumor and hematologic	44501301	Malignant lymphoma, large B-cell, diffuse, immunoblastic, NOS, of tonsil, NOS	Condition
solid tumor and hematologic	44501303	Small cell carcinoma, NOS, of cardia, NOS	Condition
solid tumor and hematologic	44501337	Lymphoepithelial carcinoma of dome of bladder	Condition
solid tumor and hematologic	44501355	Lobular carcinoma, NOS, of upper-inner quadrant of breast	Condition
solid tumor and hematologic	44501420	Desmoplastic small round cell tumor of cervix uteri	Condition
solid tumor and hematologic	44501421	Fibrosarcoma, NOS, of upper lobe, lung	Condition
solid tumor and hematologic	44501436	Burkitt lymphoma, NOS, of cecum	Condition
solid tumor and hematologic	44501452	Mesenchymoma, malignant of corpus uteri	Condition
solid tumor and hematologic	44501472	Non-small cell carcinoma of ovary	Condition
solid tumor and hematologic	44501503	Follicular lymphoma, grade 3 of parotid gland	Condition
solid tumor and hematologic	44501520	Carcinoma, diffuse type of body of stomach	Condition
solid tumor and hematologic	44501521	Adenoid cystic carcinoma of vulva, NOS	Condition
solid tumor and hematologic	44501522	Adenocarcinoma in situ in adenomatous polyp of hepatic flexure of colon	Condition
solid tumor and hematologic	44501537	Rhabdomyosarcoma, NOS, of liver	Condition
solid tumor and hematologic	44501552	Follicular lymphoma, grade 3 of intra-abdominal lymph nodes	Condition
solid tumor and hematologic	44501555	Precursor T-cell lymphoblastic leukemia of intrathoracic lymph nodes	Condition
solid tumor and hematologic	44501571	Neuroendocrine carcinoma, NOS, of transverse colon	Condition
solid tumor and hematologic	44501585	Acinar cell carcinoma of middle lobe, lung	Condition
solid tumor and hematologic	44501605	Hodgkin lymphoma, NOS, of anterior mediastinum	Condition
solid tumor and hematologic	44501636	Solid carcinoma, NOS, of lower-inner quadrant of breast	Condition
solid tumor and hematologic	44501638	Papillary adenocarcinoma, NOS, of ovary	Condition
solid tumor and hematologic	44501656	Intraductal micropapillary carcinoma of nipple	Condition
solid tumor and hematologic	44501671	Serous adenocarcinofibroma of ovary	Condition
solid tumor and hematologic	44501688	Follicular lymphoma, grade 1 of thorax, NOS	Condition
solid tumor and hematologic	44501706	Squamous cell carcinoma, keratinizing, NOS, of hypopharyngeal aspect of aryepiglottic fold	Condition
solid tumor and hematologic	44501719	Adenocarcinoma in adenomatous polyp of anal canal	Condition
solid tumor and hematologic	44501738	Leiomyosarcoma, NOS, of pleura, NOS	Condition
solid tumor and hematologic	44501755	Malignant lymphoma, non-Hodgkin, NOS, of thorax, NOS	Condition
solid tumor and hematologic	44501769	Papillary carcinoma, NOS, of bladder, NOS	Condition
solid tumor and hematologic	44501772	Squamous cell carcinoma, NOS, of lateral wall of oropharynx	Condition
solid tumor and hematologic	44501773	Squamous cell carcinoma, NOS, of greater curvature of stomach, NOS	Condition
solid tumor and hematologic	44501786	Adenocarcinoma, NOS, of anterior wall of bladder	Condition
solid tumor and hematologic	44501823	Malignant lymphoma, large B-cell, diffuse, immunoblastic, NOS, of cecum	Condition
solid tumor and hematologic	44501855	Atypical medullary carcinoma of upper-outer quadrant of breast	Condition
solid tumor and hematologic	44501871	Follicular lymphoma, grade 1 of lung, NOS	Condition
solid tumor and hematologic	44501872	Angioimmunoblastic T-cell lymphoma of intrathoracic lymph nodes	Condition
solid tumor and hematologic	44501873	Langerhans cell histiocytosis, disseminated of vertebral column	Condition
solid tumor and hematologic	44501906	Myoepithelial carcinoma of lateral wall of nasopharynx	Condition
solid tumor and hematologic	44501920	Follicular lymphoma, grade 1 of parotid gland	Condition
solid tumor and hematologic	44501936	Adenocarcinoma in situ in adenomatous polyp of cardia, NOS	Condition
solid tumor and hematologic	44501939	Mixed cell adenocarcinoma of endocervix	Condition
solid tumor and hematologic	44501953	Comedocarcinoma, noninfiltrating of upper-outer quadrant of breast	Condition
solid tumor and hematologic	44501970	Undifferentiated sarcoma of retroperitoneum	Condition
solid tumor and hematologic	44501971	Desmoplastic small round cell tumor of specified parts of peritoneum	Condition
solid tumor and hematologic	44501990	Malignant peripheral nerve sheath tumor, NOS, of jejunum	Condition
solid tumor and hematologic	44502005	Carcinoma, anaplastic, NOS, of trigone of bladder	Condition
solid tumor and hematologic	44502020	Adenoid cystic carcinoma of external ear	Condition
solid tumor and hematologic	44502023	Adenocarcinoid tumor of appendix	Condition
solid tumor and hematologic	44502037	Adenosquamous carcinoma of extrahepatic bile duct	Condition
solid tumor and hematologic	44502038	Epithelial-myoepithelial carcinoma of lower-inner quadrant of breast	Condition
solid tumor and hematologic	44502070	Diffuse large B-cell lymphoma, NOS, of cauda equina	Condition
solid tumor and hematologic	44502071	Follicular lymphoma, grade 3 of renal pelvis	Condition
solid tumor and hematologic	44502123	Acral melanoma of vulva, NOS	Condition
solid tumor and hematologic	44502156	Spindle cell carcinoma, NOS, of tongue, NOS	Condition
solid tumor and hematologic	44502170	Adenocarcinoma, NOS, of lateral wall of bladder	Condition
solid tumor and hematologic	44502187	Embryonal carcinoma, NOS, of descended testis	Condition
solid tumor and hematologic	44502188	Mixed germ cell tumor of pineal gland	Condition
solid tumor and hematologic	44502222	Adenocarcinoma in situ, NOS, of ampulla of Vater	Condition
solid tumor and hematologic	44502224	Scirrhous adenocarcinoma of lower-inner quadrant of breast	Condition
solid tumor and hematologic	44502239	High grade serous carcinoma of corpus uteri	Condition
solid tumor and hematologic	44502255	Astrocytoma, anaplastic, NOS, of temporal lobe	Condition
solid tumor and hematologic	44502256	Ganglioglioma, NOS, of cerebellum, NOS	Condition
solid tumor and hematologic	44502257	Atypical teratoid/rhabdoid tumor of cauda equina	Condition
solid tumor and hematologic	44502272	Adenocarcinoma, NOS, of isthmus uteri	Condition
solid tumor and hematologic	44502288	Comedocarcinoma, noninfiltrating of lower-inner quadrant of breast	Condition
solid tumor and hematologic	44502290	Inflammatory carcinoma of upper-outer quadrant of breast	Condition
solid tumor and hematologic	44499611	Diffuse large B-cell lymphoma, NOS, of descended testis	Condition
solid tumor and hematologic	44499618	Plasmacytoma, extramedullary of lower lobe, lung	Condition
solid tumor and hematologic	44499645	Endometrioid adenocarcinoma, secretory variant of corpus uteri	Condition
solid tumor and hematologic	44499654	Adenocarcinoma with neuroendocrine differentiation of cecum	Condition
solid tumor and hematologic	44499659	Carcinosarcoma, NOS, of upper-inner quadrant of breast	Condition
solid tumor and hematologic	44499686	Adenoid cystic carcinoma of middle lobe, lung	Condition
solid tumor and hematologic	44499695	Signet ring cell carcinoma of body of stomach	Condition
solid tumor and hematologic	44499702	Diffuse large B-cell lymphoma, NOS, of abdomen, NOS	Condition
solid tumor and hematologic	44499711	Carcinoma, undifferentiated, NOS, of upper Gum	Condition
solid tumor and hematologic	44499713	Spindle cell carcinoma, NOS, of cervix uteri	Condition
solid tumor and hematologic	44499736	Adenocarcinoma, NOS, of labium majus	Condition
solid tumor and hematologic	44499738	Insulinoma, NOS, of islets of Langerhans	Condition
solid tumor and hematologic	44499793	Squamous cell carcinoma, keratinizing, NOS, of dome of bladder	Condition
solid tumor and hematologic	44499795	Squamous cell carcinoma, spindle cell of border of tongue	Condition
solid tumor and hematologic	44499811	Granular cell carcinoma of ovary	Condition
solid tumor and hematologic	44499813	Ceruminous adenocarcinoma of parotid gland	Condition
solid tumor and hematologic	44499827	Spindle cell sarcoma of jejunum	Condition
solid tumor and hematologic	44499836	Mixed germ cell tumor of anterior mediastinum	Condition
solid tumor and hematologic	44499854	Malignant lymphoma, large B-cell, diffuse, immunoblastic, NOS, of frontal lobe	Condition
solid tumor and hematologic	44499868	Small cell carcinoma, NOS, of pancreas, NOS	Condition
solid tumor and hematologic	44499877	Squamous cell carcinoma, spindle cell of head, face or neck, NOS	Condition
solid tumor and hematologic	44499904	Sarcoma, NOS, of small intestine, NOS	Condition
solid tumor and hematologic	44499911	Telangiectatic osteosarcoma of vertebral column	Condition
solid tumor and hematologic	44499918	Endometrioid adenocarcinoma, NOS, of pelvis, NOS	Condition
solid tumor and hematologic	44499920	Mucinous adenocarcinoma of stomach, NOS	Condition
solid tumor and hematologic	44499943	Diffuse large B-cell lymphoma, NOS, of external lower lip	Condition
solid tumor and hematologic	44499961	Basosquamous carcinoma of anal canal	Condition
solid tumor and hematologic	44499986	Oligodendroglioma, anaplastic, NOS, of frontal lobe	Condition
solid tumor and hematologic	44499988	Ganglioglioma, anaplastic of brain, NOS	Condition
solid tumor and hematologic	44500013	Adenocarcinoma, intestinal type of ethmoid sinus	Condition
solid tumor and hematologic	44500038	Noninfiltrating intraductal papillary adenocarcinoma of tail of pancreas	Condition
solid tumor and hematologic	44500054	Adenocarcinoma in situ, NOS, of rectosigmoid junction	Condition
solid tumor and hematologic	44500063	Goblet cell carcinoid of appendix	Condition
solid tumor and hematologic	44500070	Mucinous adenocarcinoma of parotid gland	Condition
solid tumor and hematologic	44500097	Astroblastoma of frontal lobe	Condition
solid tumor and hematologic	44500120	Papillary squamous cell carcinoma of anal canal	Condition
solid tumor and hematologic	44500147	Intraductal micropapillary carcinoma of upper-outer quadrant of breast	Condition
solid tumor and hematologic	44500154	Spindle cell sarcoma of lower gum	Condition
solid tumor and hematologic	44500170	Astrocytoma, NOS, of brain, NOS	Condition
solid tumor and hematologic	44500231	Carcinoma, NOS, of trigone of bladder	Condition
solid tumor and hematologic	44500236	Squamous cell carcinoma, NOS, of glottis	Condition
solid tumor and hematologic	44500245	Adenocarcinoma in adenomatous polyp of splenic flexure of colon	Condition
solid tumor and hematologic	44500247	Neuroendocrine tumor, NOS, of gastric antrum	Condition
solid tumor and hematologic	44500261	Malignant melanoma, NOS, of mouth, NOS	Condition
solid tumor and hematologic	44500281	Plasmacytoma, NOS, of upper lobe, lung	Condition
solid tumor and hematologic	44500297	Papillary adenocarcinoma, NOS, of cervix uteri	Condition
solid tumor and hematologic	44500313	Leiomyosarcoma, NOS, of fundus uteri	Condition
solid tumor and hematologic	44500320	Neuroblastoma, NOS, of cortex of adrenal gland	Condition
solid tumor and hematologic	44500354	Solid carcinoma, NOS, of upper-inner quadrant of breast	Condition
solid tumor and hematologic	44500404	Squamous cell carcinoma, keratinizing, NOS, of posterior wall of oropharynx	Condition
solid tumor and hematologic	44500406	Papillary urothelial carcinoma, non-invasive of posterior wall of bladder	Condition
solid tumor and hematologic	44500422	Malignant lymphoma, large B-cell, diffuse, immunoblastic, NOS, of retroperitoneum	Condition
solid tumor and hematologic	44500431	Squamous cell carcinoma, keratinizing, NOS, of rectum, NOS	Condition
solid tumor and hematologic	44500438	Adenocarcinoma in situ, NOS, of hepatic flexure of colon	Condition
solid tumor and hematologic	44500472	Ganglioglioma, NOS, of temporal lobe	Condition
solid tumor and hematologic	44500481	Giant cell carcinoma of ovary	Condition
solid tumor and hematologic	44500490	Squamous cell carcinoma, keratinizing, NOS, of bladder, NOS	Condition
solid tumor and hematologic	44500504	Adnexal adenocarcinoma, NOS, of lesser curvature of stomach, NOS	Condition
solid tumor and hematologic	44500506	Signet ring cell carcinoma of colon, NOS	Condition
solid tumor and hematologic	44500513	Sarcoma, NOS, of cervix uteri	Condition
solid tumor and hematologic	44500520	Teratocarcinoma of descended testis	Condition
solid tumor and hematologic	44500547	Liposarcoma, well differentiated, NOS, of kidney, NOS	Condition
solid tumor and hematologic	44500570	Plasmacytoma, NOS, of bone marrow	Condition
solid tumor and hematologic	44500597	Signet ring cell carcinoma of central portion of breast	Condition
solid tumor and hematologic	44500613	Mesothelioma, malignant of broad ligament	Condition
solid tumor and hematologic	44500624	Malignant lymphoma, non-Hodgkin, NOS, of nervous system, NOS	Condition
solid tumor and hematologic	44500656	Extra-adrenal paraganglioma, NOS, of retroperitoneum	Condition
solid tumor and hematologic	44500665	Intratubular malignant germ cells of testis, NOS	Condition
solid tumor and hematologic	44500699	CNS embryonal tumor, NOS, of pineal gland	Condition
solid tumor and hematologic	44500713	Non-small cell carcinoma of main bronchus	Condition
solid tumor and hematologic	44500747	Alveolar rhabdomyosarcoma of nasal cavity	Condition
solid tumor and hematologic	44500763	Follicular lymphoma, grade 2 of jejunum	Condition
solid tumor and hematologic	44500765	Follicular lymphoma, grade 1 of colon, NOS	Condition
solid tumor and hematologic	44500772	Large cell neuroendocrine carcinoma of rectum, NOS	Condition
solid tumor and hematologic	44500781	Infiltrating basal cell carcinoma, NOS, of external ear	Condition
solid tumor and hematologic	44500788	Neuroendocrine carcinoma, NOS, of parotid gland	Condition
solid tumor and hematologic	44500806	Spindle cell sarcoma of endometrium	Condition
solid tumor and hematologic	44500813	Germ cell tumor, nonseminomatous of ventricle, NOS	Condition
solid tumor and hematologic	44500829	Hodgkin lymphoma, lymphocyte depletion, diffuse fibrosis of lymph node, NOS	Condition
solid tumor and hematologic	44500847	Squamous cell carcinoma, NOS, of head of pancreas	Condition
solid tumor and hematologic	44500879	Mucinous adenocarcinoma of billiary tract, NOS	Condition
solid tumor and hematologic	44500888	Leiomyosarcoma, NOS, of mediastinum, NOS	Condition
solid tumor and hematologic	44500897	Intratubular malignant germ cells of descended testis	Condition
solid tumor and hematologic	44500899	Teratocarcinoma of testis, NOS	Condition
solid tumor and hematologic	44500906	Gliosarcoma of temporal lobe	Condition
solid tumor and hematologic	44500913	Marginal zone B-cell lymphoma, NOS, of cecum	Condition
solid tumor and hematologic	44500924	Papillary urothelial carcinoma, non-invasive of trigone of bladder	Condition
solid tumor and hematologic	44500940	Infiltrating duct and lobular carcinoma of nipple	Condition
solid tumor and hematologic	44500956	Atypical meningioma of brain, NOS	Condition
solid tumor and hematologic	44500965	Marginal zone B-cell lymphoma, NOS, of parietal lobe	Condition
solid tumor and hematologic	44500981	Squamous cell carcinoma in situ, NOS, of anus, NOS	Condition
solid tumor and hematologic	44501006	Cribriform carcinoma in situ of breast, NOS	Condition
solid tumor and hematologic	44501013	Mixed cell adenocarcinoma of isthmus uteri	Condition
solid tumor and hematologic	44501056	Precursor cell lymphoblastic lymphoma, NOS, of lymph node, NOS	Condition
solid tumor and hematologic	44501065	Squamous cell carcinoma, NOS, of hypopharyngeal aspect of aryepiglottic fold	Condition
solid tumor and hematologic	44501083	Adenocarcinoma in villous adenoma of appendix	Condition
solid tumor and hematologic	44502291	Paget disease and intraductal carcinoma of breast of upper-outer quadrant of breast	Condition
solid tumor and hematologic	44502304	Astrocytoma, NOS, of temporal lobe	Condition
solid tumor and hematologic	44502322	Squamous cell carcinoma in situ, NOS, of mouth, NOS	Condition
solid tumor and hematologic	44502388	Adenoid cystic carcinoma of labium majus	Condition
solid tumor and hematologic	44502389	Tubular adenocarcinoma of lower-inner quadrant of breast	Condition
solid tumor and hematologic	44502390	Solid carcinoma, NOS, of lower lobe, lung	Condition
solid tumor and hematologic	44502406	Carcinosarcoma, NOS, of pancreas, NOS	Condition
solid tumor and hematologic	44502408	Seminoma, NOS, of retroperitoneum	Condition
solid tumor and hematologic	44502421	Anaplastic large cell lymphoma, T-cell and Null-cell type of intrathoracic lymph nodes	Condition
solid tumor and hematologic	44502423	Carcinoma, NOS, of labium majus	Condition
solid tumor and hematologic	44502424	Large cell neuroendocrine carcinoma of tonsil, NOS	Condition
solid tumor and hematologic	44502441	Trabecular adenocarcinoma of splenic flexure of colon	Condition
solid tumor and hematologic	44502455	Squamous cell carcinoma, large cell, nonkeratinizing, NOS, of vulva, NOS	Condition
solid tumor and hematologic	44502456	Squamous cell carcinoma, small cell, nonkeratinizing of upper lobe, lung	Condition
solid tumor and hematologic	44502458	Squamous cell carcinoma, microinvasive of vulva, NOS	Condition
solid tumor and hematologic	44502489	Oligodendroglioma, NOS, of cerebellum, NOS	Condition
solid tumor and hematologic	44502524	Basal cell carcinoma, nodular of vulva, NOS	Condition
solid tumor and hematologic	44502525	Papillary urothelial carcinoma, non-invasive of lateral wall of bladder	Condition
solid tumor and hematologic	44502539	Mixed cell adenocarcinoma of kidney, NOS	Condition
solid tumor and hematologic	44502558	Mullerian mixed tumor of cervix uteri	Condition
solid tumor and hematologic	44502573	Papillary squamous cell carcinoma of anterior wall of bladder	Condition
solid tumor and hematologic	44502575	Adenosquamous carcinoma of endocervix	Condition
solid tumor and hematologic	44502589	Malignant lymphoma, non-Hodgkin, NOS, of middle lobe, lung	Condition
solid tumor and hematologic	44502605	Papillary squamous cell carcinoma of thyroid gland	Condition
solid tumor and hematologic	44502607	Squamous cell carcinoma, NOS, of external upper lip	Condition
solid tumor and hematologic	44502640	Low cumulative sun damage melanoma of vulva, NOS	Condition
solid tumor and hematologic	44502641	Epithelioid leiomyosarcoma of vulva, NOS	Condition
solid tumor and hematologic	44502642	Rhabdomyosarcoma, NOS, of ovary	Condition
solid tumor and hematologic	44502656	Ewing sarcoma of retroperitoneum	Condition
solid tumor and hematologic	44502672	Marginal zone B-cell lymphoma, NOS, of thorax, NOS	Condition
solid tumor and hematologic	44502673	Mature T-cell lymphoma, NOS, of bone marrow	Condition
solid tumor and hematologic	44502675	Malignant tumor, spindle cell type of cervical esophagus	Condition
solid tumor and hematologic	44502692	Squamous cell carcinoma, keratinizing, NOS, of hard palate	Condition
solid tumor and hematologic	44502707	Mucinous adenocarcinoma of cecum	Condition
solid tumor and hematologic	44502708	Mucinous adenocarcinoma of other specified parts of pancreas	Condition
solid tumor and hematologic	44502739	Glioma, malignant of temporal lobe	Condition
solid tumor and hematologic	44502740	Astrocytoma, anaplastic, NOS, of brain stem	Condition
solid tumor and hematologic	44502741	Gemistocytic astrocytoma, NOS, of cerebrum	Condition
solid tumor and hematologic	44502755	Follicular lymphoma, grade 2 of lymph node, NOS	Condition
solid tumor and hematologic	44502772	Neuroendocrine tumor, NOS, of middle lobe, lung	Condition
solid tumor and hematologic	44502790	Adenosarcoma of isthmus uteri	Condition
solid tumor and hematologic	44502792	Rhabdoid tumor, NOS, of kidney, NOS	Condition
solid tumor and hematologic	44502806	Neoplasm, malignant, uncertain whether primary or metastatic of cerebellum, NOS	Condition
solid tumor and hematologic	44502822	Papillary adenocarcinoma, NOS, of head of pancreas	Condition
solid tumor and hematologic	44502824	Adenocarcinoma in situ in tubulovillous adenoma of splenic flexure of colon	Condition
solid tumor and hematologic	44502841	Oligoastrocytoma, NOS, of cerebellum, NOS	Condition
solid tumor and hematologic	44502842	Ependymoma, anaplastic of brain stem	Condition
solid tumor and hematologic	44502858	Squamous cell carcinoma, NOS, of cardia, NOS	Condition
solid tumor and hematologic	44502859	Squamous cell carcinoma, keratinizing, NOS, of labium majus	Condition
solid tumor and hematologic	44502876	Mucin-producing adenocarcinoma of upper lobe, lung	Condition
solid tumor and hematologic	44502890	Epithelioid cell melanoma of vagina, NOS	Condition
solid tumor and hematologic	44502891	Malignant fibrous histiocytoma of heart	Condition
solid tumor and hematologic	44502892	Malignant fibrous histiocytoma of specified parts of peritoneum	Condition
solid tumor and hematologic	44502906	Malignant lymphoma, large B-cell, diffuse, immunoblastic, NOS, of intra-abdominal lymph nodes	Condition
solid tumor and hematologic	44502924	Squamous cell carcinoma, keratinizing, NOS, of thyroid gland	Condition
solid tumor and hematologic	44502925	Squamous cell carcinoma, large cell, nonkeratinizing, NOS, of commissure of lip	Condition
solid tumor and hematologic	44502926	Squamous cell carcinoma, large cell, nonkeratinizing, NOS, of upper third of esophagus	Condition
solid tumor and hematologic	44502989	Diffuse large B-cell lymphoma, NOS, of lower-outer quadrant of breast	Condition
solid tumor and hematologic	44502990	Malignant lymphoma, large B-cell, diffuse, immunoblastic, NOS, of parietal lobe	Condition
solid tumor and hematologic	44502992	Follicular lymphoma, grade 1 of tonsil, NOS	Condition
solid tumor and hematologic	44502993	Follicular lymphoma, grade 3 of ovary	Condition
solid tumor and hematologic	44503006	Papillary carcinoma, NOS, of posterior wall of bladder	Condition
solid tumor and hematologic	44503040	Embryonal rhabdomyosarcoma, NOS, of posterior wall of nasopharynx	Condition
solid tumor and hematologic	44503041	Alveolar rhabdomyosarcoma of maxillary sinus	Condition
solid tumor and hematologic	44503075	Squamous cell carcinoma, keratinizing, NOS, of tonsillar fossa	Condition
solid tumor and hematologic	44503091	Mucinous adenocarcinoma of hepatic flexure of colon	Condition
solid tumor and hematologic	44503110	Carcinosarcoma, NOS, of middle third of esophagus	Condition
solid tumor and hematologic	44503123	CNS embryonal tumor, NOS, of descended testis	Condition
solid tumor and hematologic	44503125	Diffuse large B-cell lymphoma, NOS, of tongue, NOS	Condition
solid tumor and hematologic	44503156	Papillary cystadenocarcinoma, NOS, of thyroid gland	Condition
solid tumor and hematologic	44503158	Intraductal papillary adenocarcinoma with invasion of lower-outer quadrant of breast	Condition
solid tumor and hematologic	44503160	Adenosquamous carcinoma of body of pancreas	Condition
solid tumor and hematologic	44503190	Plasmacytoma, NOS, of vertebral column	Condition
solid tumor and hematologic	44503209	Carcinoma, diffuse type of middle third of esophagus	Condition
solid tumor and hematologic	44503260	Hodgkin lymphoma, lymphocyte depletion, NOS, of intrathoracic lymph nodes	Condition
solid tumor and hematologic	44503307	Hodgkin lymphoma, nodular sclerosis, NOS, of lymph node, NOS	Condition
solid tumor and hematologic	44503458	Neoplasm, metastatic of cerebrum	Condition
solid tumor and hematologic	44503524	Malignant lymphoma, NOS, of descending colon	Condition
solid tumor and hematologic	44503525	Malignant lymphoma, NOS, of temporal lobe	Condition
solid tumor and hematologic	44503526	Malignant lymphoma, non-Hodgkin, NOS, of sigmoid colon	Condition
solid tumor and hematologic	44503527	Mantle cell lymphoma of splenic flexure of colon	Condition
solid tumor and hematologic	44503560	Spindle cell melanoma, type B of choroid	Condition
solid tumor and hematologic	44503561	Sarcoma, NOS, of mediastinum, NOS	Condition
solid tumor and hematologic	44503576	Follicular lymphoma, NOS, of bone marrow	Condition
solid tumor and hematologic	44504380	Adenocarcinoma, NOS, of sigmoid colon	Condition
solid tumor and hematologic	44504712	Myeloid sarcoma of bone marrow	Condition
solid tumor and hematologic	44504831	Neoplasm, metastatic of middle ear	Condition
solid tumor and hematologic	44504863	Carcinoma, NOS, of sphenoid sinus	Condition
solid tumor and hematologic	44505195	Carcinoma, NOS, of other specified parts of female genital organs	Condition
solid tumor and hematologic	44505229	Bowen disease of glans penis	Condition
solid tumor and hematologic	44505366	Hodgkin lymphoma, lymphocyte-rich of spleen	Condition
solid tumor and hematologic	44505381	B-cell chronic lymphocytic leukemia/small lymphocytic lymphoma of spleen	Condition
solid tumor and hematologic	44505667	Neuroendocrine tumor, NOS, of kidney, NOS	Condition
solid tumor and hematologic	36559658	B lymphoblastic leukemia/lymphoma with t(v;11q23); MLL rearranged of ascending colon	Condition
solid tumor and hematologic	36559660	Malignant tumor, spindle cell type of pelvis, NOS	Condition
solid tumor and hematologic	36559669	Follicular dendritic cell sarcoma of ileum	Condition
solid tumor and hematologic	36559676	Squamous cell carcinoma with horn formation of posterior wall of nasopharynx	Condition
solid tumor and hematologic	36559683	Myeloid or lymphoid neoplasm with FGFR1 abnormalities of vallecula	Condition
solid tumor and hematologic	36559703	Giant cell sarcoma of overlapping lesion of penis	Condition
solid tumor and hematologic	36559708	Interdigitating dendritic cell sarcoma of tonsillar pillar	Condition
solid tumor and hematologic	36559710	Spindle cell rhabdomyosarcoma of overlapping lesion of retroperitoneum and peritoneum	Condition
solid tumor and hematologic	36559712	Histiocytic sarcoma of ventricle, NOS	Condition
solid tumor and hematologic	36559717	Malignant lymphoma, non-Hodgkin, NOS, of sublingual gland	Condition
solid tumor and hematologic	36559728	Malignant lymphoma, mixed small and large cell, diffuse of eyelid	Condition
solid tumor and hematologic	36559753	Malignant tumor, spindle cell type of middle third of esophagus	Condition
solid tumor and hematologic	36559769	B lymphoblastic leukemia/lymphoma with t(v;11q23); MLL rearranged of gum, NOS	Condition
solid tumor and hematologic	36559801	Ewing sarcoma of frontal sinus	Condition
solid tumor and hematologic	36559803	Malignant tumor, clear cell type of parotid gland	Condition
solid tumor and hematologic	36559812	B lymphoblastic leukemia/lymphoma with t(5;14)(q31;q32); IL3-IGH of soft palate, NOS	Condition
solid tumor and hematologic	36559819	Sarcoma, NOS, of upper respiratory tract, NOS	Condition
solid tumor and hematologic	36559837	Carcinoma simplex of bladder neck	Condition
solid tumor and hematologic	36559842	Langerhans cell histiocytosis, disseminated of bone of limb, NOS	Condition
solid tumor and hematologic	36559853	Myxoid leiomyosarcoma of overlapping lesion of accessory sinuses	Condition
solid tumor and hematologic	36559867	Hodgkin lymphoma, lymphocyte depletion, diffuse fibrosis of overlapping lesion of major salivary glands	Condition
solid tumor and hematologic	36559878	Hodgkin sarcoma of broad ligament	Condition
solid tumor and hematologic	36559935	Desmoplastic small round cell tumor of overlapping lesion of corpus uteri	Condition
solid tumor and hematologic	36559942	Large cell carcinoma, NOS, of rectosigmoid junction	Condition
solid tumor and hematologic	36559951	Cribriform carcinoma in situ of overlapping lesion of vulva	Condition
solid tumor and hematologic	36559960	B lymphoblastic leukemia/lymphoma, NOS, of peripheral nerves and autonomic nervous system of head, face, and neck	Condition
solid tumor and hematologic	36559962	Mesenchymoma, malignant of lacrimal gland	Condition
solid tumor and hematologic	36559967	Follicular dendritic cell sarcoma of endocervix	Condition
solid tumor and hematologic	36559969	Malignant Spitz tumor of vallecula	Condition
solid tumor and hematologic	36560012	Fibroblastic reticular cell tumor of ascending colon	Condition
solid tumor and hematologic	36560021	Mantle cell lymphoma of ventricle, NOS	Condition
solid tumor and hematologic	36560060	Oxyphilic adenocarcinoma of tonsillar pillar	Condition
solid tumor and hematologic	36560071	Marginal zone B-cell lymphoma, NOS, of overlapping lesion of breast	Condition
solid tumor and hematologic	36560085	Adenocarcinoma with neuroendocrine differentiation of thoracic esophagus	Condition
solid tumor and hematologic	36560144	Malignant tumor, clear cell type of commissure of lip	Condition
solid tumor and hematologic	36560153	Papillary squamous cell carcinoma, non-invasive of overlapping lesion of female genital organs	Condition
solid tumor and hematologic	36560160	Follicular dendritic cell sarcoma of round ligament	Condition
solid tumor and hematologic	36560162	Odontogenic tumor, malignant of short bones of upper limb and associated joints	Condition
solid tumor and hematologic	36560187	B lymphoblastic leukemia/lymphoma with t(9;22)(q34;q11.2); BCR-ABL1 of optic nerve	Condition
solid tumor and hematologic	36560194	Myxofibrosarcoma of other specified parts of female genital organs	Condition
solid tumor and hematologic	36560212	Squamous cell carcinoma in situ with questionable stromal invasion of female genital tract, NOS	Condition
solid tumor and hematologic	36560235	Hodgkin lymphoma, lymphocyte depletion, diffuse fibrosis of sigmoid colon	Condition
solid tumor and hematologic	36560244	Large cell neuroendocrine carcinoma of epididymis	Condition
solid tumor and hematologic	36560246	Yolk sac tumor, NOS, of vagina, NOS	Condition
solid tumor and hematologic	36560260	Hodgkin lymphoma, nodular lymphocyte predominant of pelvic bones, sacrum, coccyx and associated joints	Condition
solid tumor and hematologic	36560271	Papillary urothelial carcinoma of overlapping lesion of urinary organs	Condition
solid tumor and hematologic	36560278	Marginal zone B-cell lymphoma, NOS, of prepuce	Condition
solid tumor and hematologic	36560296	Urothelial carcinoma in situ of posterior wall of nasopharynx	Condition
solid tumor and hematologic	36560335	Follicular lymphoma, grade 2 of overlapping lesion of nasopharynx	Condition
solid tumor and hematologic	36560344	Squamous cell carcinoma, keratinizing, NOS, of splenic flexure of colon	Condition
solid tumor and hematologic	36560346	Undifferentiated sarcoma of endocervix	Condition
solid tumor and hematologic	36560353	Squamous cell carcinoma with horn formation of overlapping lesion of female genital organs	Condition
solid tumor and hematologic	36560369	Pseudosarcomatous carcinoma of external lip, NOS	Condition
solid tumor and hematologic	36560387	Hodgkin lymphoma, nodular sclerosis, NOS, of short bones of lower limb and associated joints	Condition
solid tumor and hematologic	36560403	Scirrhous adenocarcinoma of splenic flexure of colon	Condition
solid tumor and hematologic	36560412	Angioimmunoblastic T-cell lymphoma of glottis	Condition
solid tumor and hematologic	36560444	Histiocytic sarcoma of female genital tract, NOS	Condition
solid tumor and hematologic	36560446	Ganglioneuroblastoma of anterior mediastinum	Condition
solid tumor and hematologic	36560453	Myeloproliferative neoplasm, unclassifiable of lateral floor of mouth	Condition
solid tumor and hematologic	36560462	Basaloid squamous cell carcinoma of posterior wall of nasopharynx	Condition
solid tumor and hematologic	36560469	Carcinoma simplex of paraurethral gland	Condition
solid tumor and hematologic	36560480	Low cumulative sun damage melanoma of overlapping lesions of oropharynx	Condition
solid tumor and hematologic	36560487	T-cell large granular lymphocytic leukemia of ureter	Condition
solid tumor and hematologic	36560512	Small cell sarcoma of jejunum	Condition
solid tumor and hematologic	36560530	Bowen disease of mouth, NOS	Condition
solid tumor and hematologic	36560546	Papillary squamous cell carcinoma of stomach, NOS	Condition
solid tumor and hematologic	36560562	Composite Hodgkin and non-Hodgkin lymphoma of bladder, NOS	Condition
solid tumor and hematologic	36560569	Carcinosarcoma, NOS, of overlapping lesion of breast	Condition
solid tumor and hematologic	36560578	Hemangiosarcoma of meninges, NOS	Condition
solid tumor and hematologic	36560594	Carcinosarcoma, embryonal of sublingual gland	Condition
solid tumor and hematologic	36560596	Sex cord-gonadal stromal tumor, incompletely differentiated of overlapping lesion of male genital organs	Condition
solid tumor and hematologic	36560619	Chordoid glioma of cerebral meninges	Condition
solid tumor and hematologic	36560630	Adenocarcinoma, NOS, of ureteric orifice	Condition
solid tumor and hematologic	36560637	Carcinoma, anaplastic, NOS, of labium majus	Condition
solid tumor and hematologic	36560644	Adenocarcinoma with apocrine metaplasia of gallbladder	Condition
solid tumor and hematologic	36560646	Myxoid leiomyosarcoma of gastrointestinal tract, NOS	Condition
solid tumor and hematologic	36560662	Basal cell adenocarcinoma of overlapping lesion of breast	Condition
solid tumor and hematologic	36560664	Follicular lymphoma, grade 1 of ethmoid sinus	Condition
solid tumor and hematologic	36560671	Adenocarcinoma with spindle cell metaplasia of billiary tract, NOS	Condition
solid tumor and hematologic	36560673	Plasmablastic lymphoma of bladder neck	Condition
solid tumor and hematologic	36560694	Pilomatrical carcinoma of overlapping lesion of vulva	Condition
solid tumor and hematologic	36560712	Ependymoma, anaplastic of acoustic nerve	Condition
solid tumor and hematologic	36560714	Adamantinoma of long bones of long bones of upper limb, scapula and associated joints	Condition
solid tumor and hematologic	36560723	Papillary carcinoma in situ, NOS, of fallopian tube	Condition
solid tumor and hematologic	36560746	Histiocytic sarcoma of overlapping lesion of stomach	Condition
solid tumor and hematologic	44501106	Ependymoma, anaplastic of ventricle, NOS	Condition
solid tumor and hematologic	44501131	Squamous intraepithelial neoplasia, high grade of labium majus	Condition
solid tumor and hematologic	44501140	Mixed adenoneuroendocrine carcinoma of appendix	Condition
solid tumor and hematologic	44501142	Papillary adenocarcinoma, NOS, of cecum	Condition
solid tumor and hematologic	44501149	Mucin-producing adenocarcinoma of ampulla of Vater	Condition
solid tumor and hematologic	44501163	Malignant lymphoma, NOS, of maxillary sinus	Condition
solid tumor and hematologic	44501181	Small cell carcinoma, NOS, of ascending colon	Condition
solid tumor and hematologic	44501190	Squamous cell carcinoma, large cell, nonkeratinizing, NOS, of tonsillar fossa	Condition
solid tumor and hematologic	44501208	Ceruminous adenocarcinoma of external ear	Condition
solid tumor and hematologic	44501215	Signet ring cell carcinoma of bladder, NOS	Condition
solid tumor and hematologic	44501231	Phyllodes tumor, borderline of upper-outer quadrant of breast	Condition
solid tumor and hematologic	44501274	Signet ring cell carcinoma of breast, NOS	Condition
solid tumor and hematologic	44501331	Small cell carcinoma, NOS, of mediastinum, NOS	Condition
solid tumor and hematologic	44501342	Glucagonoma of pancreas, NOS	Condition
solid tumor and hematologic	44501356	Intraductal carcinoma and lobular carcinoma in situ of upper-inner quadrant of breast	Condition
solid tumor and hematologic	44501372	Kaposi sarcoma of fundus of stomach	Condition
solid tumor and hematologic	44501383	Lymphoplasmacytic lymphoma of upper-outer quadrant of breast	Condition
solid tumor and hematologic	44501390	Small cell carcinoma, NOS, of cecum	Condition
solid tumor and hematologic	44501401	Adenocarcinoma in situ, NOS, of corpus uteri	Condition
solid tumor and hematologic	44501408	Neuroendocrine tumor, grade 2 of lower lobe, lung	Condition
solid tumor and hematologic	44501424	Gastrointestinal stromal tumor of gastric antrum	Condition
solid tumor and hematologic	44501440	Adenocarcinoma in villous adenoma of rectosigmoid junction	Condition
solid tumor and hematologic	44501442	Mucinous adenocarcinoma of lower third of esophagus	Condition
solid tumor and hematologic	44501449	Dedifferentiated liposarcoma of scrotum, NOS	Condition
solid tumor and hematologic	44501451	Gastrointestinal stromal tumor of body of stomach	Condition
solid tumor and hematologic	44501467	Pleomorphic carcinoma of tail of pancreas	Condition
solid tumor and hematologic	44501474	Squamous cell carcinoma in situ, NOS, of tongue, NOS	Condition
solid tumor and hematologic	44501481	Adenocarcinoma, NOS, of glottis	Condition
solid tumor and hematologic	44501483	Adenocarcinoma, NOS, of breast, NOS	Condition
solid tumor and hematologic	44501506	Large cell neuroendocrine carcinoma of body of stomach	Condition
solid tumor and hematologic	44501526	Medullary thyroid carcinoma of thyroid gland	Condition
solid tumor and hematologic	44501540	Mesothelioma, malignant of specified parts of peritoneum	Condition
solid tumor and hematologic	44501549	Burkitt lymphoma, NOS, of pancreas, NOS	Condition
solid tumor and hematologic	44501551	Follicular lymphoma, grade 1 of eyelid	Condition
solid tumor and hematologic	44501558	Pleomorphic carcinoma of middle lobe, lung	Condition
solid tumor and hematologic	44501565	Squamous cell carcinoma, keratinizing, NOS, of head, face or neck, NOS	Condition
solid tumor and hematologic	44501599	Astrocytoma, NOS, of parietal lobe	Condition
solid tumor and hematologic	44501608	Diffuse large B-cell lymphoma, NOS, of anal canal	Condition
solid tumor and hematologic	44501624	Neuroendocrine tumor, NOS, of pylorus	Condition
solid tumor and hematologic	44501626	Neuroendocrine carcinoma, NOS, of greater curvature of stomach, NOS	Condition
solid tumor and hematologic	44501631	Gastrinoma of head of pancreas	Condition
solid tumor and hematologic	44501633	Cribriform carcinoma in situ of lower-outer quadrant of breast	Condition
solid tumor and hematologic	44501635	Adenocarcinoma in adenomatous polyp of ampulla of Vater	Condition
solid tumor and hematologic	44501649	Mucin-producing adenocarcinoma of cecum	Condition
solid tumor and hematologic	44501651	Signet ring cell carcinoma of head of pancreas	Condition
solid tumor and hematologic	44501658	Infiltrating duct mixed with other types of carcinoma of axillary tail of breast	Condition
solid tumor and hematologic	44501674	Fibrillary astrocytoma of brain stem	Condition
solid tumor and hematologic	44501683	Diffuse large B-cell lymphoma, NOS, of cardia, NOS	Condition
solid tumor and hematologic	44501701	Small cell carcinoma, NOS, of rectosigmoid junction	Condition
solid tumor and hematologic	44501717	Adenoid cystic carcinoma of palate, NOS	Condition
solid tumor and hematologic	44501740	Carcinosarcoma, NOS, of lower lobe, lung	Condition
solid tumor and hematologic	44501742	Epithelioid mesothelioma, malignant of sigmoid colon	Condition
solid tumor and hematologic	44501749	Giant cell glioblastoma of occipital lobe	Condition
solid tumor and hematologic	44501751	Atypical teratoid/rhabdoid tumor of spinal cord	Condition
solid tumor and hematologic	44501767	Pseudosarcomatous carcinoma of thyroid gland	Condition
solid tumor and hematologic	44501774	Squamous cell carcinoma, NOS, of clitorus	Condition
solid tumor and hematologic	44501785	Transitional cell carcinoma, NOS, of urinary system, NOS	Condition
solid tumor and hematologic	44501792	Cribriform carcinoma, NOS, of upper-inner quadrant of breast	Condition
solid tumor and hematologic	44501815	Mesenchymoma, malignant of mediastinum, NOS	Condition
solid tumor and hematologic	44501824	Follicular lymphoma, NOS, of vertebral column	Condition
solid tumor and hematologic	44501826	Marginal zone B-cell lymphoma, NOS, of ileum	Condition
solid tumor and hematologic	44501833	Verrucous carcinoma, NOS, of penis, NOS	Condition
solid tumor and hematologic	44501840	Squamous cell carcinoma, keratinizing, NOS, of oropharynx, NOS	Condition
solid tumor and hematologic	44501849	Adenocarcinoma in situ in adenomatous polyp of sigmoid colon	Condition
solid tumor and hematologic	44501851	Neuroendocrine tumor, NOS, of anus, NOS	Condition
solid tumor and hematologic	44501869	Malignant lymphoma, non-Hodgkin, NOS, of pelvic lymph nodes	Condition
solid tumor and hematologic	44501899	Adenosquamous carcinoma of anal canal	Condition
solid tumor and hematologic	44501901	Thymoma, type A of thymus	Condition
solid tumor and hematologic	44501917	Diffuse large B-cell lymphoma, NOS, of breast, NOS	Condition
solid tumor and hematologic	44501960	Leydig cell tumor, malignant of ovary	Condition
solid tumor and hematologic	44501967	Sarcoma, NOS, of pleura, NOS	Condition
solid tumor and hematologic	44501983	Chondroblastic osteosarcoma of mandible	Condition
solid tumor and hematologic	44501985	Pleomorphic xanthoastrocytoma, NOS, of temporal lobe	Condition
solid tumor and hematologic	44502024	Adenocarcinoma in villous adenoma of duodenum	Condition
solid tumor and hematologic	44502026	Cystadenocarcinoma, NOS, of hard palate	Condition
solid tumor and hematologic	44502044	Spindle cell melanoma, NOS, of ciliary body	Condition
solid tumor and hematologic	44502051	Mullerian mixed tumor of broad ligament	Condition
solid tumor and hematologic	44502058	CNS embryonal tumor, NOS, of ventricle, NOS	Condition
solid tumor and hematologic	44502060	Ganglioglioma, NOS, of occipital lobe	Condition
solid tumor and hematologic	44502067	Mantle cell lymphoma of cecum	Condition
solid tumor and hematologic	44502085	Squamous cell carcinoma, large cell, nonkeratinizing, NOS, of base of tongue, NOS	Condition
solid tumor and hematologic	44502103	Neuroendocrine tumor, NOS, of colon, NOS	Condition
solid tumor and hematologic	44502126	Myxoid liposarcoma of thymus	Condition
solid tumor and hematologic	44502128	Leiomyosarcoma, NOS, of intestinal tract, NOS	Condition
solid tumor and hematologic	44502144	Burkitt lymphoma, NOS, of bone marrow	Condition
solid tumor and hematologic	44502151	Mixed phenotype acute leukemia, T/myeloid, NOS, of bone marrow	Condition
solid tumor and hematologic	44502158	Pseudosarcomatous carcinoma of bladder, NOS	Condition
solid tumor and hematologic	44502167	Urothelial carcinoma, sarcomatoid of trigone of bladder	Condition
solid tumor and hematologic	44502210	Marginal zone B-cell lymphoma, NOS, of greater curvature of stomach, NOS	Condition
solid tumor and hematologic	44502217	Squamous cell carcinoma, NOS, of ureter	Condition
solid tumor and hematologic	44502219	Squamous cell carcinoma, keratinizing, NOS, of urethra	Condition
solid tumor and hematologic	44502228	Neuroendocrine tumor, NOS, of breast, NOS	Condition
solid tumor and hematologic	44502260	Squamous cell carcinoma in situ, NOS, of sigmoid colon	Condition
solid tumor and hematologic	44502267	Basaloid squamous cell carcinoma of floor of mouth, NOS	Condition
solid tumor and hematologic	44502269	Adenocarcinoma, NOS, of tongue, NOS	Condition
solid tumor and hematologic	44502285	Serous carcinoma, NOS, of peritoneum, NOS	Condition
solid tumor and hematologic	44502294	Lentigo maligna melanoma of eyelid	Condition
solid tumor and hematologic	44502301	Teratoma, malignant, NOS, of anterior mediastinum	Condition
solid tumor and hematologic	36537989	Squamous cell carcinoma, spindle cell of lacrimal gland	Condition
solid tumor and hematologic	36538054	Composite Hodgkin and non-Hodgkin lymphoma of ciliary body	Condition
solid tumor and hematologic	36538072	Follicular dendritic cell sarcoma of hepatic flexure of colon	Condition
solid tumor and hematologic	36538089	Giant cell and spindle cell carcinoma of upper respiratory tract, NOS	Condition
solid tumor and hematologic	36538090	Sarcoma, NOS, of ascending colon	Condition
solid tumor and hematologic	36538103	Squamous cell carcinoma, clear cell type of exocervix	Condition
solid tumor and hematologic	36538120	Anaplastic large cell lymphoma, T-cell and Null-cell type of maxillary sinus	Condition
solid tumor and hematologic	36538123	Plasmablastic lymphoma of cranial nerve, NOS	Condition
solid tumor and hematologic	36538154	Subcutaneous panniculitis-like T-cell lymphoma of lymph nodes of inguinal region or leg	Condition
solid tumor and hematologic	36538171	Leiomyosarcoma, NOS, of esophagus, NOS	Condition
solid tumor and hematologic	36538187	Hodgkin lymphoma, nodular sclerosis, grade 2 of gastric antrum	Condition
solid tumor and hematologic	36538188	Anaplastic large cell lymphoma, T-cell and Null-cell type of overlapping lesion of palate	Condition
solid tumor and hematologic	36538189	Malignant lymphoma, large B-cell, diffuse, immunoblastic, NOS, of lung, NOS	Condition
solid tumor and hematologic	36538222	Hodgkin lymphoma, nodular lymphocyte predominant of overlapping lesion of breast	Condition
solid tumor and hematologic	36538274	Diffuse large B-cell lymphoma, NOS, of lateral wall of nasopharynx	Condition
solid tumor and hematologic	36538287	Follicular lymphoma, grade 1 of major salivary gland, NOS	Condition
solid tumor and hematologic	36538289	Polymorphous adenocarcinoma of parotid gland	Condition
solid tumor and hematologic	36538290	Craniopharyngioma, NOS, of cerebral meninges	Condition
solid tumor and hematologic	36538321	ALK positive large B-cell lymphoma of pharynx, NOS	Condition
solid tumor and hematologic	36538340	Plasmacytoma, NOS, of connective, Subcutaneous and other soft tissues of pelvis	Condition
solid tumor and hematologic	36538341	Infantile fibrosarcoma of kidney, NOS	Condition
solid tumor and hematologic	36538356	Trophoblastic tumor, epithelioid of posterior mediastinum	Condition
solid tumor and hematologic	36538390	Myeloproliferative neoplasm, unclassifiable of hepatic flexure of colon	Condition
solid tumor and hematologic	36538404	NK/T-cell lymphoma, nasal and nasal type of eye, NOS	Condition
solid tumor and hematologic	36538424	B-cell chronic lymphocytic leukemia/small lymphocytic lymphoma of base of tongue, NOS	Condition
solid tumor and hematologic	36538456	Histiocytic sarcoma of tonsil, NOS	Condition
solid tumor and hematologic	36538471	Follicular lymphoma, grade 1 of lingual tonsil	Condition
solid tumor and hematologic	36538506	Hodgkin lymphoma, nodular lymphocyte predominant of main bronchus	Condition
solid tumor and hematologic	36538555	Infantile fibrosarcoma of transverse colon	Condition
solid tumor and hematologic	36538557	Malignant peripheral nerve sheath tumor with rhabdomyoblastic differentiation of nasal cavity	Condition
solid tumor and hematologic	36538572	Hodgkin lymphoma, lymphocyte-rich of rib, sternum, clavicle and associated joints	Condition
solid tumor and hematologic	36538573	Balloon cell melanoma of rectum, NOS	Condition
solid tumor and hematologic	36538574	Ganglioglioma, anaplastic of meninges, NOS	Condition
solid tumor and hematologic	36538590	HHV8 positive diffuse large B-cell lymphoma of cerebrum	Condition
solid tumor and hematologic	36538591	B lymphoblastic leukemia/lymphoma with t(v;11q23); MLL rearranged of specified parts of peritoneum	Condition
solid tumor and hematologic	36538605	Adenosquamous carcinoma of overlapping lesion of tonsil	Condition
solid tumor and hematologic	36538608	Squamous cell carcinoma in situ, NOS, of other specified parts of female genital organs	Condition
solid tumor and hematologic	36538624	Cribriform carcinoma, NOS, of laryngeal cartilage	Condition
solid tumor and hematologic	36538639	Sarcoma, NOS, of pituitary gland	Condition
solid tumor and hematologic	36538672	Intravascular large B-cell lymphoma of ciliary body	Condition
solid tumor and hematologic	36538690	Hodgkin lymphoma, nodular sclerosis, grade 2 of cerebral meninges	Condition
solid tumor and hematologic	36538705	Malignant lymphoma, mixed small and large cell, diffuse of cloacogenic zone	Condition
solid tumor and hematologic	36538707	Solitary fibrous tumor, malignant of connective, Subcutaneous and other soft tissues of upper limb and shoulder	Condition
solid tumor and hematologic	36538708	Acute myeloid leukemia without maturation of spleen	Condition
solid tumor and hematologic	36538724	Follicular dendritic cell sarcoma of other specified parts of female genital organs	Condition
solid tumor and hematologic	36538738	Transitional cell carcinoma, NOS, of overlapping lesion of eye and adnexa	Condition
solid tumor and hematologic	36538756	Odontogenic carcinosarcoma of short bones of lower limb and associated joints	Condition
solid tumor and hematologic	36538757	B lymphoblastic leukemia/lymphoma with t(v;11q23); MLL rearranged of anterior wall of nasopharynx	Condition
solid tumor and hematologic	36538789	Bowen disease of anterior floor of mouth	Condition
solid tumor and hematologic	36538790	Low cumulative sun damage melanoma of rectum, NOS	Condition
solid tumor and hematologic	36538792	Hodgkin lymphoma, nodular sclerosis, grade 1 of anterior surface of epiglottis	Condition
solid tumor and hematologic	36538808	Composite Hodgkin and non-Hodgkin lymphoma of peritoneum, NOS	Condition
solid tumor and hematologic	36538823	Epithelioma, malignant of prostate gland	Condition
solid tumor and hematologic	36538824	Squamous cell carcinoma, adenoid of stomach, NOS	Condition
solid tumor and hematologic	36538841	Teratoma, NOS, of cerebrum	Condition
solid tumor and hematologic	36538855	Myxoid liposarcoma of connective, Subcutaneous and other soft tissues of abdomen	Condition
solid tumor and hematologic	36538857	Pleomorphic carcinoma of lateral floor of mouth	Condition
solid tumor and hematologic	36538874	Neuroendocrine carcinoma, NOS, of overlapping lesion of colon	Condition
solid tumor and hematologic	36538889	Carcinoma, undifferentiated, NOS, of kidney, NOS	Condition
solid tumor and hematologic	36538890	Plasma cell myeloma of greater curvature of stomach, NOS	Condition
solid tumor and hematologic	36538892	Sarcoma, NOS, of brain stem	Condition
solid tumor and hematologic	36538906	Amelanotic melanoma of mouth, NOS	Condition
solid tumor and hematologic	36538923	Extra-adrenal paraganglioma, NOS, of connective, Subcutaneous and other soft tissues, NOS	Condition
solid tumor and hematologic	36538925	Hodgkin lymphoma, nodular sclerosis, NOS, of central portion of breast	Condition
solid tumor and hematologic	36538942	Hodgkin lymphoma, lymphocyte depletion, NOS, of ciliary body	Condition
solid tumor and hematologic	36538956	Large cell neuroendocrine carcinoma of tonsillar fossa	Condition
solid tumor and hematologic	36538959	Mast cell sarcoma of middle lobe, lung	Condition
solid tumor and hematologic	36538973	Angioimmunoblastic T-cell lymphoma of colon, NOS	Condition
solid tumor and hematologic	36538974	Hodgkin lymphoma, nodular sclerosis, NOS, of connective, Subcutaneous and other soft tissues of lower limb and hip	Condition
solid tumor and hematologic	36538976	Plasmacytoma, extramedullary of posterior wall of nasopharynx	Condition
solid tumor and hematologic	36538991	Adenocarcinoma with mixed subtypes of colon, NOS	Condition
solid tumor and hematologic	36538992	Cribriform carcinoma, NOS, of sublingual gland	Condition
solid tumor and hematologic	36539008	Malignant tumor, clear cell type of other specified parts of pancreas	Condition
solid tumor and hematologic	36539009	B lymphoblastic leukemia/lymphoma with t(9;22)(q34;q11.2); BCR-ABL1 of anterior 2/3 of tongue, NOS	Condition
solid tumor and hematologic	36539023	T-cell/histiocyte rich large B-cell lymphoma of other specified parts of pancreas	Condition
solid tumor and hematologic	36539024	Squamous cell carcinoma, clear cell type of anterior floor of mouth	Condition
solid tumor and hematologic	36539040	Mantle cell lymphoma of major salivary gland, NOS	Condition
solid tumor and hematologic	36539042	Superficial spreading adenocarcinoma of middle third of esophagus	Condition
solid tumor and hematologic	36539056	Malignant lymphoma, large B-cell, diffuse, immunoblastic, NOS, of peritoneum, NOS	Condition
solid tumor and hematologic	36539073	Enterochromaffin-like cell tumor of appendix	Condition
solid tumor and hematologic	36539107	Adenocarcinoma in situ in villous adenoma of posterior wall of nasopharynx	Condition
solid tumor and hematologic	36539108	Pleomorphic liposarcoma of axillary tail of breast	Condition
solid tumor and hematologic	36539140	Neuroepithelioma, NOS, of peritoneum, NOS	Condition
solid tumor and hematologic	36560753	Solitary fibrous tumor, malignant of upper-inner quadrant of breast	Condition
solid tumor and hematologic	36560762	Fibroblastic reticular cell tumor of cardia, NOS	Condition
solid tumor and hematologic	36560764	Mature T-cell lymphoma, NOS, of overlapping lesion of lip, oral cavity and pharynx	Condition
solid tumor and hematologic	36560812	Cribriform carcinoma, NOS, of endocervix	Condition
solid tumor and hematologic	36560814	Adenocarcinoma in tubulovillous adenoma of epididymis	Condition
solid tumor and hematologic	36560821	Papillary carcinoma, NOS, of overlapping lesion of respiratory system and intrathoracic organs	Condition
solid tumor and hematologic	36560837	Hemangiosarcoma of overlapping lesion of urinary organs	Condition
solid tumor and hematologic	36560853	Follicular dendritic cell sarcoma of fundus uteri	Condition
solid tumor and hematologic	36560855	Adenocarcinoma in tubulovillous adenoma of uterine adnexa	Condition
solid tumor and hematologic	36560871	Diffuse large B-cell lymphoma, NOS, of posterior wall of hypopharynx	Condition
solid tumor and hematologic	36560907	Giant cell and spindle cell carcinoma of thoracic esophagus	Condition
solid tumor and hematologic	36560912	Urothelial carcinoma, sarcomatoid of conjunctiva	Condition
solid tumor and hematologic	36560948	T-cell/histiocyte rich large B-cell lymphoma of connective, Subcutaneous and other soft tissues of lower limb and hip	Condition
solid tumor and hematologic	36560996	Myeloid or lymphoid neoplasm with PDGFRA rearrangement of overlapping lesion of tongue	Condition
solid tumor and hematologic	36561005	Malignant tumor, clear cell type of cerebellum, NOS	Condition
solid tumor and hematologic	36561021	Ganglioglioma, NOS, of pineal gland	Condition
solid tumor and hematologic	36561039	Squamous cell carcinoma, NOS, of body of stomach	Condition
solid tumor and hematologic	36561098	Sezary syndrome of dorsal surface of tongue, NOS	Condition
solid tumor and hematologic	36561107	Angioimmunoblastic T-cell lymphoma of anterior wall of nasopharynx	Condition
solid tumor and hematologic	36561130	Carcinosarcoma, embryonal of overlapping lesion of urinary organs	Condition
solid tumor and hematologic	36561139	Fibroblastic reticular cell tumor of nasopharynx, NOS	Condition
solid tumor and hematologic	36561146	Cribriform carcinoma in situ of mouth, NOS	Condition
solid tumor and hematologic	36561157	Precancerous melanosis, NOS, of external ear	Condition
solid tumor and hematologic	36561166	Ewing sarcoma of peripheral nerves and autonomic nervous system of pelvis	Condition
solid tumor and hematologic	36561171	Synovial sarcoma, epithelioid cell of short bones of lower limb and associated joints	Condition
solid tumor and hematologic	36561182	Malignant fibrous histiocytoma of frontal lobe	Condition
solid tumor and hematologic	36561196	Systemic EBV positive T-cell lymphoproliferative disease of childhood of overlapping lesion of lung	Condition
solid tumor and hematologic	36561198	Pulmonary blastoma of lower lobe, lung	Condition
solid tumor and hematologic	36561214	Squamous cell carcinoma, clear cell type of upper Gum	Condition
solid tumor and hematologic	36561248	Papillary carcinoma in situ, NOS, of abdominal esophagus	Condition
solid tumor and hematologic	36561264	Mixed type rhabdomyosarcoma of myometrium	Condition
solid tumor and hematologic	36561271	T-cell/histiocyte rich large B-cell lymphoma of tonsil, NOS	Condition
solid tumor and hematologic	36561296	Follicular dendritic cell sarcoma of intrathoracic lymph nodes	Condition
solid tumor and hematologic	36561323	Ectomesenchymoma of overlapping lesion of male genital organs	Condition
solid tumor and hematologic	36561341	Hodgkin lymphoma, NOS, of mandible	Condition
solid tumor and hematologic	36561364	Papillary squamous cell carcinoma, non-invasive of larynx, NOS	Condition
solid tumor and hematologic	36561396	Large cell neuroendocrine carcinoma of male genital organs, NOS	Condition
solid tumor and hematologic	36561405	Angiomyosarcoma of submandibular gland	Condition
solid tumor and hematologic	36561407	Papillary carcinoma in situ, NOS, of overlapping lesion of other and unspecified parts of mouth	Condition
solid tumor and hematologic	36561421	Round cell liposarcoma of peripheral nerves and autonomic nervous system of lower limb and hip	Condition
solid tumor and hematologic	36561439	Follicular lymphoma, grade 2 of lung, NOS	Condition
solid tumor and hematologic	36561475	Small cell sarcoma of fallopian tube	Condition
solid tumor and hematologic	36561498	Intraductal papillary mucinous neoplasm with high grade dysplasia of body of pancreas	Condition
solid tumor and hematologic	36561523	Hodgkin lymphoma, lymphocyte depletion, NOS, of peripheral nerves and autonomic nervous system of abdomen	Condition
solid tumor and hematologic	36561532	Malignant lymphoma, NOS, of major salivary gland, NOS	Condition
solid tumor and hematologic	36561541	Basal cell adenocarcinoma of pancreas, NOS	Condition
solid tumor and hematologic	36561589	Mixed adenoneuroendocrine carcinoma of overlapping lesion of stomach	Condition
solid tumor and hematologic	36561614	Malignant tumor, small cell type of main bronchus	Condition
solid tumor and hematologic	36561632	Malignant melanoma, NOS, of tonsil, NOS	Condition
solid tumor and hematologic	36561650	Papillary carcinoma, NOS, of overlapping lesion of bladder	Condition
solid tumor and hematologic	36561666	Mucinous carcinoma, gastric type of labium majus	Condition
solid tumor and hematologic	36561675	Cribriform carcinoma, NOS, of ciliary body	Condition
solid tumor and hematologic	36561680	Plasmacytoma, NOS, of overlapping lesion of urinary organs	Condition
solid tumor and hematologic	36561682	Adenocarcinoma with spindle cell metaplasia of pancreatic duct	Condition
solid tumor and hematologic	36561691	Malignant lymphoma, NOS, of pancreatic duct	Condition
solid tumor and hematologic	36561723	Metaplastic carcinoma, NOS, of cecum	Condition
solid tumor and hematologic	36561725	Malignant giant cell tumor of soft parts of autonomic nervous system, NOS	Condition
solid tumor and hematologic	36561732	Undifferentiated sarcoma of autonomic nervous system, NOS	Condition
solid tumor and hematologic	36561741	Hodgkin lymphoma, nodular lymphocyte predominant of rectosigmoid junction	Condition
solid tumor and hematologic	36561748	B lymphoblastic leukemia/lymphoma with hyperdiploidy of overlapping lesion of brain and central nervous system	Condition
solid tumor and hematologic	36561757	Low grade central osteosarcoma of long bones of lower limb and associated joints	Condition
solid tumor and hematologic	36561759	Pleomorphic rhabdomyosarcoma, adult type of endometrium	Condition
solid tumor and hematologic	36561766	Large cell carcinoma, NOS, of ciliary body	Condition
solid tumor and hematologic	36561782	Pleomorphic carcinoma of maxillary sinus	Condition
solid tumor and hematologic	36561800	Melanoma in situ of border of tongue	Condition
solid tumor and hematologic	36561807	Malignant tumor, clear cell type of glans penis	Condition
solid tumor and hematologic	36561814	Papillary carcinoma in situ, NOS, of myometrium	Condition
solid tumor and hematologic	36561823	Adenocarcinoma in situ, NOS, of overlapping lesion of stomach	Condition
solid tumor and hematologic	36561832	Malignant lymphoma, mixed small and large cell, diffuse of retina	Condition
solid tumor and hematologic	36561834	Hodgkin lymphoma, nodular sclerosis, grade 1 of meckel diverticulum	Condition
solid tumor and hematologic	36561848	Cribriform carcinoma in situ of esophagus, NOS	Condition
solid tumor and hematologic	36561864	Hodgkin lymphoma, lymphocyte depletion, diffuse fibrosis of posterior wall of nasopharynx	Condition
solid tumor and hematologic	36561882	Mast cell sarcoma of connective, Subcutaneous and other soft tissues of abdomen	Condition
solid tumor and hematologic	36561907	Myxoid leiomyosarcoma of extrahepatic bile duct	Condition
solid tumor and hematologic	36561916	Carcinoma with osteoclast-like giant cells of overlapping lesion of lung	Condition
solid tumor and hematologic	36561950	Pineocytoma of cauda equina	Condition
solid tumor and hematologic	36561959	Acute myelomonocytic leukemia, NOS, of lymph nodes of multiple regions	Condition
solid tumor and hematologic	36561973	Nodular melanoma of posterior wall of oropharynx	Condition
solid tumor and hematologic	36561982	Bowen disease of external lower lip	Condition
solid tumor and hematologic	36562007	Malignant histiocytosis of upper lobe, lung	Condition
solid tumor and hematologic	36562025	Malignant peripheral nerve sheath tumor with rhabdomyoblastic differentiation of cauda equina	Condition
solid tumor and hematologic	36562057	Hodgkin granuloma of lesser curvature of stomach, NOS	Condition
solid tumor and hematologic	36562059	B lymphoblastic leukemia/lymphoma, NOS, of connective, Subcutaneous and other soft tissues of trunk, NOS	Condition
solid tumor and hematologic	36562066	Glassy cell carcinoma of broad ligament	Condition
solid tumor and hematologic	36539157	Mixed tumor, malignant, NOS, of intestinal tract, NOS	Condition
solid tumor and hematologic	36539173	T-cell large granular lymphocytic leukemia of orbit, NOS	Condition
solid tumor and hematologic	36539174	Hodgkin granuloma of overlapping lesion of tongue	Condition
solid tumor and hematologic	36539175	Plasmacytoma, NOS, of lingual tonsil	Condition
solid tumor and hematologic	36539207	Ceruminous adenocarcinoma of eyelid	Condition
solid tumor and hematologic	36539224	Medullary carcinoma, NOS, of jejunum	Condition
solid tumor and hematologic	36539225	Adenocarcinoma with apocrine metaplasia of anterior 2/3 of tongue, NOS	Condition
solid tumor and hematologic	36539258	Synovial sarcoma, biphasic of connective, Subcutaneous and other soft tissues of pelvis	Condition
solid tumor and hematologic	36539260	Spindle cell sarcoma of renal pelvis	Condition
solid tumor and hematologic	36539274	Adenocarcinoma in situ, NOS, of overlapping lesion of accessory sinuses	Condition
solid tumor and hematologic	36539290	Precursor cell lymphoblastic lymphoma, NOS, of middle lobe, lung	Condition
solid tumor and hematologic	36539292	Langerhans cell histiocytosis, disseminated of isthmus uteri	Condition
solid tumor and hematologic	36539293	Hodgkin lymphoma, lymphocyte depletion, reticular of connective, Subcutaneous and other soft tissues of trunk, NOS	Condition
solid tumor and hematologic	36539308	Adenocarcinoma in situ, NOS, of upper-inner quadrant of breast	Condition
solid tumor and hematologic	36539310	Spindle cell melanoma, NOS, of overlapping lesion of palate	Condition
solid tumor and hematologic	36539326	Malignant lymphoma, NOS, of pharynx, NOS	Condition
solid tumor and hematologic	36539360	Squamous cell carcinoma in situ with questionable stromal invasion of spermatic cord	Condition
solid tumor and hematologic	36539375	Tumor cells, malignant of pelvic bones, sacrum, coccyx and associated joints	Condition
solid tumor and hematologic	36539376	Scirrhous adenocarcinoma of waldeyer ring	Condition
solid tumor and hematologic	36539407	B lymphoblastic leukemia/lymphoma with t(9;22)(q34;q11.2); BCR-ABL1 of hard palate	Condition
solid tumor and hematologic	36539424	Mixed type rhabdomyosarcoma of cornea, NOS	Condition
solid tumor and hematologic	36539426	Round cell liposarcoma of ileum	Condition
solid tumor and hematologic	36539441	B lymphoblastic leukemia/lymphoma with hypodiploidy (Hypodiploid ALL) of vestibule of mouth	Condition
solid tumor and hematologic	36539444	Mediastinal large B-cell lymphoma of pelvic lymph nodes	Condition
solid tumor and hematologic	36539458	Villous adenocarcinoma of small intestine, NOS	Condition
solid tumor and hematologic	36539460	Perineurioma, malignant of nervous system, NOS	Condition
solid tumor and hematologic	36539474	Myoepithelial carcinoma of fundus of stomach	Condition
solid tumor and hematologic	36539491	Chondroblastoma, malignant of vertebral column	Condition
solid tumor and hematologic	36539541	Myeloid or lymphoid neoplasm with PDGFRA rearrangement of overlapping lesion of accessory sinuses	Condition
solid tumor and hematologic	36539544	Melanotic schwannoma of frontal lobe	Condition
solid tumor and hematologic	36539559	Carcinoma, undifferentiated, NOS, of mucosa of upper lip	Condition
solid tumor and hematologic	36539560	Leydig cell tumor, malignant of overlapping lesion of male genital organs	Condition
solid tumor and hematologic	36539574	Myeloid or lymphoid neoplasm with PDGFRA rearrangement of cheeck mucosa	Condition
solid tumor and hematologic	36539591	Choroid plexus carcinoma of occipital lobe	Condition
solid tumor and hematologic	36539593	Myosarcoma of urinary system, NOS	Condition
solid tumor and hematologic	36539659	Epithelioid sarcoma, NOS, of male genital organs, NOS	Condition
solid tumor and hematologic	36539660	Sertoli-Leydig cell tumor, poorly differentiated, with heterologous elements of descended testis	Condition
solid tumor and hematologic	36539675	T-cell/histiocyte rich large B-cell lymphoma of subglottis	Condition
solid tumor and hematologic	36539678	Malignant tumor, small cell type of middle lobe, lung	Condition
solid tumor and hematologic	36539711	Craniopharyngioma, papillary of cauda equina	Condition
solid tumor and hematologic	36539728	Trabecular adenocarcinoma of parotid gland	Condition
solid tumor and hematologic	36539743	Myxoid liposarcoma of overlapping lesion of heart, mediastinum and pleura	Condition
solid tumor and hematologic	36539744	Papillary adenocarcinoma, NOS, of glottis	Condition
solid tumor and hematologic	36539758	Malignant tumor, giant cell type of male genital organs, NOS	Condition
solid tumor and hematologic	36539759	Undifferentiated sarcoma of lower-inner quadrant of breast	Condition
solid tumor and hematologic	36539761	Papillary carcinoma in situ, NOS, of male genital organs, NOS	Condition
solid tumor and hematologic	36539775	Pleomorphic carcinoma of head, face or neck, NOS	Condition
solid tumor and hematologic	36539777	Precursor T-cell lymphoblastic leukemia of overlapping lesion of brain	Condition
solid tumor and hematologic	36539793	Myeloid or lymphoid neoplasm with PDGFRA rearrangement of lateral floor of mouth	Condition
solid tumor and hematologic	36539794	Hodgkin lymphoma, nodular lymphocyte predominant of body of stomach	Condition
solid tumor and hematologic	36539811	Squamous cell carcinoma, small cell, nonkeratinizing of scrotum, NOS	Condition
solid tumor and hematologic	36539825	Hodgkin lymphoma, nodular sclerosis, NOS, of lower-inner quadrant of breast	Condition
solid tumor and hematologic	36539827	Sarcoma, NOS, of sublingual gland	Condition
solid tumor and hematologic	36539828	Malignant lymphoma, non-Hodgkin, NOS, of submandibular gland	Condition
solid tumor and hematologic	36539842	Giant cell and spindle cell carcinoma of middle lobe, lung	Condition
solid tumor and hematologic	36539845	Epithelioid sarcoma, NOS, of uterus, NOS	Condition
solid tumor and hematologic	36539892	Primary cutaneous anaplastic large cell lymphoma of labium majus	Condition
solid tumor and hematologic	36539910	Squamous cell carcinoma, large cell, nonkeratinizing, NOS, of postcricoid region	Condition
solid tumor and hematologic	36539926	Adenocarcinoma with mixed subtypes of pyriform sinus	Condition
solid tumor and hematologic	36539942	Myxosarcoma of connective, Subcutaneous and other soft tissues of pelvis	Condition
solid tumor and hematologic	36539959	Basal cell carcinoma, fibroepithelial of penis, NOS	Condition
solid tumor and hematologic	36539975	Fibroblastic reticular cell tumor of cloacogenic zone	Condition
solid tumor and hematologic	36539977	Retinoblastoma, NOS, of conjunctiva	Condition
solid tumor and hematologic	36539978	Carcinoma with osteoclast-like giant cells of myometrium	Condition
solid tumor and hematologic	36539992	Myeloid or lymphoid neoplasm with PDGFRA rearrangement of short bones of upper limb and associated joints	Condition
solid tumor and hematologic	36539993	Astroblastoma of temporal lobe	Condition
solid tumor and hematologic	36539995	Rhabdomyosarcoma, NOS, of ampulla of Vater	Condition
solid tumor and hematologic	36540025	Papillary cystadenocarcinoma, NOS, of overlapping lesion of lip	Condition
solid tumor and hematologic	36540043	Neuroepithelioma, NOS, of overlapping lesion of endocrine glands and related structures	Condition
solid tumor and hematologic	36540059	Ganglioglioma, anaplastic of adrenal gland, NOS	Condition
solid tumor and hematologic	36540061	Embryonal sarcoma of isthmus uteri	Condition
solid tumor and hematologic	36540092	Retinoblastoma, differentiated of eyelid	Condition
solid tumor and hematologic	36540093	Myxoid liposarcoma of overlapping lesion of male genital organs	Condition
solid tumor and hematologic	36540110	Mast cell sarcoma of overlapping lesion of nasopharynx	Condition
solid tumor and hematologic	36540126	Adenocarcinoma in situ in villous adenoma of major salivary gland, NOS	Condition
solid tumor and hematologic	36540129	Adenocarcinoma, NOS, of mucosa of lip, NOS	Condition
solid tumor and hematologic	36540160	Rhabdomyosarcoma, NOS, of overlapping lesion of brain and central nervous system	Condition
solid tumor and hematologic	36540161	Scirrhous adenocarcinoma of sphenoid sinus	Condition
solid tumor and hematologic	36540162	Acinar cell cystadenocarcinoma of pancreatic duct	Condition
solid tumor and hematologic	36540176	Myxopapillary ependymoma of optic nerve	Condition
solid tumor and hematologic	36540179	Hodgkin lymphoma, nodular sclerosis, cellular phase of central portion of breast	Condition
solid tumor and hematologic	36540211	Mesodermal mixed tumor of labium majus	Condition
solid tumor and hematologic	36540226	Malignant tumor, small cell type of posterior wall of hypopharynx	Condition
solid tumor and hematologic	36540243	Carcinoma ex pleomorphic adenoma of soft palate, NOS	Condition
solid tumor and hematologic	36540261	Chondrosarcoma, NOS, of frontal sinus	Condition
solid tumor and hematologic	36540276	T-cell large granular lymphocytic leukemia of retroperitoneum	Condition
solid tumor and hematologic	36566656	Papillary squamous cell carcinoma, non-invasive of overlapping lesion of breast	Condition
solid tumor and hematologic	36566672	T-cell/histiocyte rich large B-cell lymphoma of ascending colon	Condition
solid tumor and hematologic	36566688	B lymphoblastic leukemia/lymphoma with hypodiploidy (Hypodiploid ALL) of small intestine, NOS	Condition
solid tumor and hematologic	36566731	Papillary adenocarcinoma, NOS, of external lower lip	Condition
solid tumor and hematologic	36566736	Verrucous carcinoma, NOS, of epididymis	Condition
solid tumor and hematologic	36566747	Mast cell sarcoma of overlapping lesion of urinary organs	Condition
solid tumor and hematologic	36566770	Hodgkin lymphoma, nodular sclerosis, grade 1 of hematopoietic system, NOS	Condition
solid tumor and hematologic	36566779	Neuroendocrine tumor, NOS, of trachea	Condition
solid tumor and hematologic	36566781	Squamous cell carcinoma, adenoid of ampulla of Vater	Condition
solid tumor and hematologic	36566788	Burkitt lymphoma, NOS, of anterior wall of bladder	Condition
solid tumor and hematologic	36566806	Adenocarcinoma with mixed subtypes of posterior wall of oropharynx	Condition
solid tumor and hematologic	36566811	Large cell neuroendocrine carcinoma of soft palate, NOS	Condition
solid tumor and hematologic	36566813	NK/T-cell lymphoma, nasal and nasal type of rib, sternum, clavicle and associated joints	Condition
solid tumor and hematologic	36566820	Sezary syndrome of nervous system, NOS	Condition
solid tumor and hematologic	36566829	Malignant lymphoma, non-Hodgkin, NOS, of billiary tract, NOS	Condition
solid tumor and hematologic	36566836	Metaplastic carcinoma, NOS, of upper third of esophagus	Condition
solid tumor and hematologic	36566861	Mature T-cell lymphoma, NOS, of waldeyer ring	Condition
solid tumor and hematologic	36566863	Goblet cell carcinoid of jejunum	Condition
solid tumor and hematologic	36566886	Langerhans cell histiocytosis, disseminated of rectosigmoid junction	Condition
solid tumor and hematologic	36566890	T-cell/histiocyte rich large B-cell lymphoma of posterior wall of hypopharynx	Condition
solid tumor and hematologic	36566904	NK/T-cell lymphoma, nasal and nasal type of extrahepatic bile duct	Condition
solid tumor and hematologic	36566929	Desmoplastic melanoma, NOS, of overlapping lesion of lip	Condition
solid tumor and hematologic	36566938	Interdigitating dendritic cell sarcoma of rib, sternum, clavicle and associated joints	Condition
solid tumor and hematologic	36566945	Spindle cell rhabdomyosarcoma of sublingual gland	Condition
solid tumor and hematologic	36566947	Transitional cell carcinoma, NOS, of other specified parts of male genital organs	Condition
solid tumor and hematologic	36566956	Primary myelofibrosis of lymph nodes of multiple regions	Condition
solid tumor and hematologic	36566995	Squamous cell carcinoma, microinvasive of mucosa of lip, NOS	Condition
solid tumor and hematologic	36567006	Malignant lymphoma, large B-cell, diffuse, immunoblastic, NOS, of hypopharynx, NOS	Condition
solid tumor and hematologic	36567015	Dedifferentiated chordoma of cauda equina	Condition
solid tumor and hematologic	3519138	Stage I ductal carcinoma of breast progesterone receptor negative	Condition
solid tumor and hematologic	3170977	Epithelial thymoma	Condition
solid tumor and hematologic	3171102	Urothelial carcinoma of left distal ureter	Condition
solid tumor and hematologic	3172854	Plasmacytoma of left radius	Condition
solid tumor and hematologic	3173047	Ganglioneuroblastoma of the abdomen	Condition
solid tumor and hematologic	3183459	Primitive neuroectodermal tumor of bone	Condition
solid tumor and hematologic	3184004	Metastatic perivascular epithelioid tumor	Condition
solid tumor and hematologic	3185047	Desmoplastic small round cell tumor	Condition
solid tumor and hematologic	3186737	Stage I carcinoma of breast progesterone receptor negative	Condition
solid tumor and hematologic	3187344	Bilateral ovarian tumors	Condition
solid tumor and hematologic	4241795	Carcinoma in situ of pancreatic duct	Condition
solid tumor and hematologic	4241895	Carcinoma in situ of right lower lobe of lung	Condition
solid tumor and hematologic	4241909	Carcinoma in situ of soft palate	Condition
solid tumor and hematologic	4243131	Carcinoma in situ of junctional region of epiglottis	Condition
solid tumor and hematologic	4243263	Carcinoma in situ of mastoid air cells	Condition
solid tumor and hematologic	4243747	Carcinoma in situ of bronchus of right middle lobe	Condition
solid tumor and hematologic	4243749	Carcinoma in situ of central portion of female breast	Condition
solid tumor and hematologic	4245096	Carcinoma in situ of uvula	Condition
solid tumor and hematologic	4245101	Carcinoma in situ of vocal cord	Condition
solid tumor and hematologic	4245460	Hairy cell leukemia of spleen	Condition
solid tumor and hematologic	4245553	Carcinoma in situ of pancreas	Condition
solid tumor and hematologic	4245560	Carcinoma in situ of pylorus	Condition
solid tumor and hematologic	4245564	Carcinoma in situ of right middle lobe of lung	Condition
solid tumor and hematologic	4245571	Carcinoma in situ of skin of elbow	Condition
solid tumor and hematologic	4246021	Primary malignant neoplasm of blood vessel of hand	Condition
solid tumor and hematologic	4246023	Primary malignant neoplasm of blood vessel of inguinal region	Condition
solid tumor and hematologic	4246137	Primary malignant neoplasm of optic nerve	Condition
solid tumor and hematologic	4246148	Primary malignant neoplasm of right lower lobe of lung	Condition
solid tumor and hematologic	4246237	Primary malignant neoplasm of sternum	Condition
solid tumor and hematologic	4246239	Primary malignant neoplasm of talus	Condition
solid tumor and hematologic	4246357	Secondary malignant neoplasm of blood vessel of hip	Condition
solid tumor and hematologic	4246455	Secondary malignant neoplasm of carotid body	Condition
solid tumor and hematologic	4247341	Primary malignant neoplasm of pubis	Condition
solid tumor and hematologic	4247357	Primary malignant neoplasm of soft tissues of head	Condition
solid tumor and hematologic	4247716	Primary malignant neoplasm of accessory nerve	Condition
solid tumor and hematologic	4247725	Primary malignant neoplasm of blood vessel of thorax	Condition
solid tumor and hematologic	4247836	Primary malignant neoplasm of major salivary gland	Condition
solid tumor and hematologic	4247945	Secondary malignant neoplasm of coccyx	Condition
solid tumor and hematologic	4248059	Secondary malignant neoplasm of inner aspect of upper lip	Condition
solid tumor and hematologic	4248061	Secondary malignant neoplasm of intrathoracic organs	Condition
solid tumor and hematologic	4248068	Secondary malignant neoplasm of laryngeal aspect of aryepiglottic fold	Condition
solid tumor and hematologic	4248077	Secondary malignant neoplasm of middle third of esophagus	Condition
solid tumor and hematologic	4248079	Secondary malignant neoplasm of multiple endocrine glands	Condition
solid tumor and hematologic	4248184	Secondary malignant neoplasm of nipple of female breast	Condition
solid tumor and hematologic	4248186	Secondary malignant neoplasm of occipital lobe	Condition
solid tumor and hematologic	4248193	Secondary malignant neoplasm of paramammary lymph nodes	Condition
solid tumor and hematologic	4264112	Mast cell malignancy of lymph nodes	Condition
solid tumor and hematologic	4266786	Neoplasm of skin region	Condition
solid tumor and hematologic	4268928	Leiomyomatosis peritonealis disseminata	Condition
solid tumor and hematologic	4280901	Malignant tumor involving bladder by direct extension from uterus	Condition
solid tumor and hematologic	4281017	Malignant tumor involving bladder by separate metastasis from fallopian tube	Condition
solid tumor and hematologic	4281160	Malignant tumor involving right ovary by separate metastasis from endometrium	Condition
solid tumor and hematologic	4283877	Malignant tumor involving right fallopian tube by separate metastasis from endometrium	Condition
solid tumor and hematologic	4289248	Malignant tumor involving rectum by separate metastasis from endometrium	Condition
solid tumor and hematologic	4289389	Malignant tumor involving left fallopian tube by direct extension from endometrium	Condition
solid tumor and hematologic	4289391	Malignant tumor involving left ovary by direct extension from endometrium	Condition
solid tumor and hematologic	4289675	Malignant tumor involving vagina by direct extension from bladder	Condition
solid tumor and hematologic	4289684	Secondary neoplasm of right broad ligament	Condition
solid tumor and hematologic	4295623	Squamous cell carcinoma of vulva due to lichen sclerosus	Condition
solid tumor and hematologic	4296486	Aggressive systemic infantile myofibromatosis	Condition
solid tumor and hematologic	4297186	Minimal deviation malignant melanoma	Condition
solid tumor and hematologic	4297202	Kaposi's sarcoma - endemic	Condition
solid tumor and hematologic	4298029	Adenosquamous cell carcinoma	Condition
solid tumor and hematologic	4299151	Leukemic infiltration of skin in hairy-cell leukemia	Condition
solid tumor and hematologic	36540293	Squamous cell carcinoma, spindle cell of renal pelvis	Condition
solid tumor and hematologic	36540312	Angiomyosarcoma of stomach, NOS	Condition
solid tumor and hematologic	36540378	Squamous cell carcinoma in situ with questionable stromal invasion of pancreas, NOS	Condition
solid tumor and hematologic	36540396	Malignant Spitz tumor of superior wall of nasopharynx	Condition
solid tumor and hematologic	36540413	Plasmacytoma, extramedullary of frontal lobe	Condition
solid tumor and hematologic	36540428	Low grade central osteosarcoma of pelvic bones, sacrum, coccyx and associated joints	Condition
solid tumor and hematologic	36540443	Malignant lymphoma, mixed small and large cell, diffuse of middle ear	Condition
solid tumor and hematologic	36540445	HHV8 positive diffuse large B-cell lymphoma of overlapping lesion of connective, subcutaneous and other soft tissues	Condition
solid tumor and hematologic	36540463	B-cell chronic lymphocytic leukemia/small lymphocytic lymphoma of overlapping lesion of penis	Condition
solid tumor and hematologic	36540479	Glassy cell carcinoma of intrahepatic bile duct	Condition
solid tumor and hematologic	36540496	Adenocarcinoma in tubulovillous adenoma of external lower lip	Condition
solid tumor and hematologic	36540510	Papillary carcinoma in situ, NOS, of urachus	Condition
solid tumor and hematologic	36540512	Hodgkin lymphoma, lymphocyte depletion, NOS, of upper-inner quadrant of breast	Condition
solid tumor and hematologic	36540513	Malignant lymphoma, NOS, of pelvic bones, sacrum, coccyx and associated joints	Condition
solid tumor and hematologic	36540543	Interdigitating dendritic cell sarcoma of acoustic nerve	Condition
solid tumor and hematologic	36540546	Hodgkin lymphoma, lymphocyte-rich of fundus uteri	Condition
solid tumor and hematologic	36540547	Serous carcinoma, NOS, of overlapping lesion of pancreas	Condition
solid tumor and hematologic	36540578	Malignant lymphoma, NOS, of lower gum	Condition
solid tumor and hematologic	36540594	Superficial spreading adenocarcinoma of kidney, NOS	Condition
solid tumor and hematologic	36540630	Carcinoma, undifferentiated, NOS, of axillary tail of breast	Condition
solid tumor and hematologic	36540660	Papillary carcinoma in situ, NOS, of other specified parts of male genital organs	Condition
solid tumor and hematologic	36540661	Hodgkin lymphoma, lymphocyte depletion, NOS, of submandibular gland	Condition
solid tumor and hematologic	36540662	Pleomorphic carcinoma of lower third of esophagus	Condition
solid tumor and hematologic	36540663	B lymphoblastic leukemia/lymphoma with t(v;11q23); MLL rearranged of floor of mouth, NOS	Condition
solid tumor and hematologic	36540664	Adenoid cystic carcinoma of prostate gland	Condition
solid tumor and hematologic	36540677	Malignant tumor, spindle cell type of mandible	Condition
solid tumor and hematologic	36540711	Adenocarcinoma in situ, NOS, of undescended testis	Condition
solid tumor and hematologic	36540728	Hodgkin lymphoma, lymphocyte depletion, reticular of connective, Subcutaneous and other soft tissues, NOS	Condition
solid tumor and hematologic	36540729	Alveolar soft part sarcoma of peripheral nerves and autonomic nervous system of pelvis	Condition
solid tumor and hematologic	36540746	Tubular carcinoid of appendix	Condition
solid tumor and hematologic	36540747	Malignant tumor, spindle cell type of overlapping lesion of rectum, anus and anal canal	Condition
solid tumor and hematologic	36540778	Yolk sac tumor, NOS, of cerebrum	Condition
solid tumor and hematologic	36540794	Large cell carcinoma, NOS, of intrahepatic bile duct	Condition
solid tumor and hematologic	36540796	Mantle cell lymphoma of lingual tonsil	Condition
solid tumor and hematologic	36540812	Malignant tumor, giant cell type of splenic flexure of colon	Condition
solid tumor and hematologic	36540844	Marginal zone B-cell lymphoma, NOS, of pylorus	Condition
solid tumor and hematologic	36540847	Leiomyosarcoma, NOS, of liver	Condition
solid tumor and hematologic	36540861	Pleomorphic carcinoma of laryngeal cartilage	Condition
solid tumor and hematologic	36540896	Malignant tumor, small cell type of connective, Subcutaneous and other soft tissues of lower limb and hip	Condition
solid tumor and hematologic	36540898	Papillary squamous cell carcinoma of esophagus, NOS	Condition
solid tumor and hematologic	36540912	Hodgkin lymphoma, nodular sclerosis, grade 2 of overlapping lesion of urinary organs	Condition
solid tumor and hematologic	36540913	Papillary squamous cell carcinoma of glans penis	Condition
solid tumor and hematologic	36540944	Squamous cell carcinoma, adenoid of corpus uteri	Condition
solid tumor and hematologic	36540964	Mixed liposarcoma of ileum	Condition
solid tumor and hematologic	36540996	Hodgkin lymphoma, nodular sclerosis, NOS, of hepatic flexure of colon	Condition
solid tumor and hematologic	36540998	B lymphoblastic leukemia/lymphoma with t(1;19)(q23;p13.3); E2A-PBX1 (TCF3-PBX1) of hypopharyngeal aspect of aryepiglottic fold	Condition
solid tumor and hematologic	36541012	Squamous cell carcinoma, small cell, nonkeratinizing of dome of bladder	Condition
solid tumor and hematologic	36541013	Adenocarcinoma with apocrine metaplasia of overlapping lesion of colon	Condition
solid tumor and hematologic	36541029	Squamous cell carcinoma, large cell, nonkeratinizing, NOS, of uvula	Condition
solid tumor and hematologic	36541031	Ectomesenchymoma of overlapping lesion of peripheral nerves and autonomic nervous system	Condition
solid tumor and hematologic	36541048	Myofibroblastic tumor, NOS, of main bronchus	Condition
solid tumor and hematologic	36541062	Adenocarcinoma in multiple adenomatous polyps of overlapping lesion of colon	Condition
solid tumor and hematologic	36541078	Hodgkin lymphoma, nodular sclerosis, cellular phase of retroperitoneum	Condition
solid tumor and hematologic	36541081	NK/T-cell lymphoma, nasal and nasal type of connective, Subcutaneous and other soft tissues of lower limb and hip	Condition
solid tumor and hematologic	36541095	B lymphoblastic leukemia/lymphoma with t(v;11q23); MLL rearranged of overlapping lesion of heart, mediastinum and pleura	Condition
solid tumor and hematologic	36541096	Malignant lymphoma, large B-cell, diffuse, immunoblastic, NOS, of nasal cavity	Condition
solid tumor and hematologic	36541145	Malignant tumor, giant cell type of intestinal tract, NOS	Condition
solid tumor and hematologic	36541162	Small cell carcinoma, NOS, of pylorus	Condition
solid tumor and hematologic	36541165	Burkitt lymphoma, NOS, of lymph nodes of multiple regions	Condition
solid tumor and hematologic	36541195	Langerhans cell histiocytosis, disseminated of dome of bladder	Condition
solid tumor and hematologic	36541196	Superficial spreading adenocarcinoma of body of pancreas	Condition
solid tumor and hematologic	36541212	Squamous cell carcinoma in situ with questionable stromal invasion of upper-outer quadrant of breast	Condition
solid tumor and hematologic	36541245	Kaposi sarcoma of greater curvature of stomach, NOS	Condition
solid tumor and hematologic	36541246	ALK positive large B-cell lymphoma of ventral surface of tongue, NOS	Condition
solid tumor and hematologic	36541280	Burkitt lymphoma, NOS, of nipple	Condition
solid tumor and hematologic	36541281	Undifferentiated sarcoma of labium majus	Condition
solid tumor and hematologic	36541315	Undifferentiated sarcoma of overlapping lesions of oropharynx	Condition
solid tumor and hematologic	36541331	Malignant lymphoma, non-Hodgkin, NOS, of retromolar area	Condition
solid tumor and hematologic	36541382	Myoepithelial carcinoma of gastrointestinal tract, NOS	Condition
solid tumor and hematologic	36541397	Mesenchymoma, malignant of specified parts of peritoneum	Condition
solid tumor and hematologic	36541399	Follicular lymphoma, grade 2 of bone of limb, NOS	Condition
solid tumor and hematologic	36541412	Mucoepidermoid carcinoma of intestinal tract, NOS	Condition
solid tumor and hematologic	36541414	Myeloid or lymphoid neoplasm with FGFR1 abnormalities of urethra	Condition
solid tumor and hematologic	36541466	Adenoid cystic carcinoma of vallecula	Condition
solid tumor and hematologic	36541479	Small cell carcinoma, fusiform cell of overlapping lesion of urinary organs	Condition
solid tumor and hematologic	36541480	Hodgkin lymphoma, nodular sclerosis, grade 2 of fallopian tube	Condition
solid tumor and hematologic	36541497	Metaplastic carcinoma, NOS, of overlapping lesion of vulva	Condition
solid tumor and hematologic	36541514	Plasmacytoma, extramedullary of external lip, NOS	Condition
solid tumor and hematologic	36541516	Follicular lymphoma, grade 2 of isthmus uteri	Condition
solid tumor and hematologic	36541530	Precursor cell lymphoblastic lymphoma, NOS, of nasopharynx, NOS	Condition
solid tumor and hematologic	36541531	Adenocarcinoma in villous adenoma of overlapping lesion of digestive system	Condition
solid tumor and hematologic	36541546	Malignant lymphoma, NOS, of anterior surface of epiglottis	Condition
solid tumor and hematologic	44502335	Papillary adenocarcinoma, NOS, of ampulla of Vater	Condition
solid tumor and hematologic	44502337	Papillary carcinoma, oncocytic variant of thyroid gland	Condition
solid tumor and hematologic	44502376	Verrucous carcinoma, NOS, of border of tongue	Condition
solid tumor and hematologic	44502385	Papillary urothelial carcinoma of kidney, NOS	Condition
solid tumor and hematologic	44502412	Ependymoma, NOS, of ventricle, NOS	Condition
solid tumor and hematologic	44502428	Non-small cell carcinoma of thymus	Condition
solid tumor and hematologic	44502442	Adenocarcinoma in situ in adenomatous polyp of endocervix	Condition
solid tumor and hematologic	44502453	Squamous cell carcinoma, keratinizing, NOS, of eyelid	Condition
solid tumor and hematologic	44502467	Adenocarcinoma in situ in villous adenoma of cecum	Condition
solid tumor and hematologic	44502476	Acinar cell carcinoma of mouth, NOS	Condition
solid tumor and hematologic	44502510	Oat cell carcinoma of middle lobe, lung	Condition
solid tumor and hematologic	44502535	Adenocarcinoma in situ in villous adenoma of colon, NOS	Condition
solid tumor and hematologic	44502544	Signet ring cell carcinoma of appendix	Condition
solid tumor and hematologic	44502551	Malignant melanoma, NOS, of vestibule of mouth	Condition
solid tumor and hematologic	44502560	Synovial sarcoma, spindle cell of retroperitoneum	Condition
solid tumor and hematologic	44502585	Choroid plexus carcinoma of ventricle, NOS	Condition
solid tumor and hematologic	44502587	Papillary meningioma of cerebral meninges	Condition
solid tumor and hematologic	44502592	Hodgkin lymphoma, nodular sclerosis, NOS, of bone marrow	Condition
solid tumor and hematologic	44502596	Burkitt lymphoma, NOS, of nervous system, NOS	Condition
solid tumor and hematologic	44502601	Pleomorphic carcinoma of breast, NOS	Condition
solid tumor and hematologic	44502617	Adenoid cystic carcinoma of soft palate, NOS	Condition
solid tumor and hematologic	44502662	Lymphoplasmacytic lymphoma of frontal lobe	Condition
solid tumor and hematologic	44502669	Follicular lymphoma, grade 1 of pancreas, NOS	Condition
solid tumor and hematologic	44502676	Carcinoma, NOS, of upper lobe, lung	Condition
solid tumor and hematologic	44502696	Scirrhous adenocarcinoma of central portion of breast	Condition
solid tumor and hematologic	44502712	Signet ring cell carcinoma of posterior wall of bladder	Condition
solid tumor and hematologic	44502728	Gastrointestinal stromal tumor of gastrointestinal tract, NOS	Condition
solid tumor and hematologic	44502751	Diffuse large B-cell lymphoma, NOS, of gastric antrum	Condition
solid tumor and hematologic	44502760	Carcinoma, NOS, of tonsillar pillar	Condition
solid tumor and hematologic	44502769	Adenoid cystic carcinoma of lower lobe, lung	Condition
solid tumor and hematologic	44502785	Melanoma in situ of external ear	Condition
solid tumor and hematologic	44502787	Malignant melanoma, NOS, of brain, NOS	Condition
solid tumor and hematologic	44502828	Encapsulated papillary carcinoma with invasion of lower-outer quadrant of breast	Condition
solid tumor and hematologic	44502837	Germinoma of nervous system, NOS	Condition
solid tumor and hematologic	44502851	Plasmacytoma, extramedullary of liver	Condition
solid tumor and hematologic	44502853	Essential thrombocythemia of bone marrow	Condition
solid tumor and hematologic	44502869	Neuroendocrine tumor, NOS, of appendix	Condition
solid tumor and hematologic	44502885	Adenosquamous carcinoma of middle lobe, lung	Condition
solid tumor and hematologic	44502894	Carcinoma ex pleomorphic adenoma of base of tongue, NOS	Condition
solid tumor and hematologic	44502912	Carcinoma, undifferentiated, NOS, of maxillary sinus	Condition
solid tumor and hematologic	44502971	Leiomyosarcoma, NOS, of ovary	Condition
solid tumor and hematologic	44502985	Diffuse large B-cell lymphoma, NOS, of waldeyer ring	Condition
solid tumor and hematologic	44502996	Anaplastic large cell lymphoma, T-cell and Null-cell type of eyelid	Condition
solid tumor and hematologic	44503010	Basaloid squamous cell carcinoma of lower lobe, lung	Condition
solid tumor and hematologic	44503035	Spindle cell melanoma, NOS, of nasal cavity	Condition
solid tumor and hematologic	44503044	Synovial sarcoma, spindle cell of posterior mediastinum	Condition
solid tumor and hematologic	44503060	Follicular lymphoma, grade 2 of tonsil, NOS	Condition
solid tumor and hematologic	44503064	Plasmacytoma, extramedullary of posterior mediastinum	Condition
solid tumor and hematologic	44503071	Papillary squamous cell carcinoma of vagina, NOS	Condition
solid tumor and hematologic	44503078	Adenocarcinoma in situ, NOS, of stomach, NOS	Condition
solid tumor and hematologic	44503089	Clear cell adenocarcinoma, NOS, of corpus uteri	Condition
solid tumor and hematologic	44503096	Acinar cell carcinoma of soft palate, NOS	Condition
solid tumor and hematologic	44503105	Leiomyosarcoma, NOS, of anterior wall of bladder	Condition
solid tumor and hematologic	44503112	Mucinous adenocarcinofibroma of ovary	Condition
solid tumor and hematologic	44503114	Synovial sarcoma, NOS, of upper lobe, lung	Condition
solid tumor and hematologic	44503128	Diffuse large B-cell lymphoma, NOS, of liver	Condition
solid tumor and hematologic	44503137	Squamous cell carcinoma, large cell, nonkeratinizing, NOS, of ventral surface of tongue, NOS	Condition
solid tumor and hematologic	44503162	Sarcoma, NOS, of jejunum	Condition
solid tumor and hematologic	44503169	Embryonal rhabdomyosarcoma, NOS, of trigone of bladder	Condition
solid tumor and hematologic	44503180	Pleomorphic xanthoastrocytoma, NOS, of cerebellum, NOS	Condition
solid tumor and hematologic	44503187	Diffuse large B-cell lymphoma, NOS, of posterior wall of bladder	Condition
solid tumor and hematologic	44503194	Papillary carcinoma in situ, NOS, of pancreas, NOS	Condition
solid tumor and hematologic	44503214	Carcinoma, NOS, of pelvis, NOS	Condition
solid tumor and hematologic	44503280	Hodgkin lymphoma, lymphocyte depletion, NOS, of intra-abdominal lymph nodes	Condition
solid tumor and hematologic	44503287	Mast cell sarcoma of intra-abdominal lymph nodes	Condition
solid tumor and hematologic	44503296	Neoplasm, malignant of lymph node, NOS	Condition
solid tumor and hematologic	44503298	Squamous cell carcinoma, metastatic, NOS, of lymph node, NOS	Condition
solid tumor and hematologic	44503414	Neuroblastoma, NOS, of orbit, NOS	Condition
solid tumor and hematologic	44503489	Central neurocytoma of cerebellum, NOS	Condition
solid tumor and hematologic	44503503	Ependymoma, NOS, of brain, NOS	Condition
solid tumor and hematologic	44503523	Malignant lymphoma, NOS, of submandibular gland	Condition
solid tumor and hematologic	44503528	Diffuse large B-cell lymphoma, NOS, of spinal cord	Condition
solid tumor and hematologic	44503530	Follicular lymphoma, grade 1 of thyroid gland	Condition
solid tumor and hematologic	44503548	Lymphoepithelial carcinoma of posterior wall of nasopharynx	Condition
solid tumor and hematologic	44503564	Leiomyosarcoma, NOS, of body of penis	Condition
solid tumor and hematologic	44503571	Gliosarcoma of parietal lobe	Condition
solid tumor and hematologic	44503671	Multiple endocrine adenomas of pituitary gland	Condition
solid tumor and hematologic	44503673	Craniopharyngioma, NOS, of pituitary gland	Condition
solid tumor and hematologic	44503705	Neoplasm, metastatic of abdomen, NOS	Condition
solid tumor and hematologic	44504423	Neuroendocrine tumor, NOS, of rectum, NOS	Condition
solid tumor and hematologic	44504807	Carcinoma, NOS, of intestinal tract, NOS	Condition
solid tumor and hematologic	44504818	Langerhans cell histiocytosis, NOS, of gastrointestinal tract, NOS	Condition
solid tumor and hematologic	44504857	Carcinoma, NOS, of frontal sinus	Condition
solid tumor and hematologic	44504991	Carcinoma in situ, NOS, of upper lobe, lung	Condition
solid tumor and hematologic	44505266	Carcinomatosis of peritoneum, NOS	Condition
solid tumor and hematologic	44505268	Leiomyomatosis, NOS, of peritoneum, NOS	Condition
solid tumor and hematologic	44505375	Sezary syndrome of spleen	Condition
solid tumor and hematologic	44505593	Teratoma, NOS, of undescended testis	Condition
solid tumor and hematologic	44505804	Kaposi sarcoma of cornea, NOS	Condition
solid tumor and hematologic	44505868	Adenocarcinoma, metastatic, NOS, of ovary	Condition
solid tumor and hematologic	46271156	Giant cell neoplasm of mandible	Condition
solid tumor and hematologic	46273198	Giant cell tumor of short bone of upper limb	Condition
solid tumor and hematologic	36562073	Low grade serous carcinoma of female genital tract, NOS	Condition
solid tumor and hematologic	36562075	Encapsulated papillary carcinoma of body of pancreas	Condition
solid tumor and hematologic	36562084	B lymphoblastic leukemia/lymphoma with t(1;19)(q23;p13.3); E2A-PBX1 (TCF3-PBX1) of bladder, NOS	Condition
solid tumor and hematologic	36562091	Papillary squamous cell carcinoma, non-invasive of glottis	Condition
solid tumor and hematologic	36562093	Large cell neuroendocrine carcinoma of eye, NOS	Condition
solid tumor and hematologic	36562109	Yolk sac tumor, NOS, of cortex of adrenal gland	Condition
solid tumor and hematologic	36562152	Squamous cell carcinoma with horn formation of fundus of stomach	Condition
solid tumor and hematologic	36562250	Malignant tumor, clear cell type of choroid	Condition
solid tumor and hematologic	36562252	Oligodendroglioma, anaplastic, NOS, of cauda equina	Condition
solid tumor and hematologic	36562268	Malignant teratoma, intermediate of intestinal tract, NOS	Condition
solid tumor and hematologic	36562282	Follicular lymphoma, grade 2 of anal canal	Condition
solid tumor and hematologic	36562318	ALK positive large B-cell lymphoma of anus, NOS	Condition
solid tumor and hematologic	36562341	Adenocarcinoma with apocrine metaplasia of lower-inner quadrant of breast	Condition
solid tumor and hematologic	36562343	Precursor T-cell lymphoblastic leukemia of broad ligament	Condition
solid tumor and hematologic	36562350	Verrucous carcinoma, NOS, of tail of pancreas	Condition
solid tumor and hematologic	36562352	Epithelioid hemangioendothelioma, NOS, of bone of limb, NOS	Condition
solid tumor and hematologic	36562357	Alveolar soft part sarcoma of peripheral nerves and autonomic nervous system of upper limb and shoulder	Condition
solid tumor and hematologic	36562382	Plasmablastic lymphoma of waldeyer ring	Condition
solid tumor and hematologic	36562386	Neoplasm, malignant of ill-defined sites within respiratory system	Condition
solid tumor and hematologic	36562393	Urothelial carcinoma in situ of anus, NOS	Condition
solid tumor and hematologic	36562407	Myxoid liposarcoma of body of penis	Condition
solid tumor and hematologic	36562418	Adenocarcinoid tumor of ill-defined sites within respiratory system	Condition
solid tumor and hematologic	36562427	Intravascular large B-cell lymphoma of axillary tail of breast	Condition
solid tumor and hematologic	36562434	B lymphoblastic leukemia/lymphoma with t(5;14)(q31;q32); IL3-IGH of lower-inner quadrant of breast	Condition
solid tumor and hematologic	36562436	B lymphoblastic leukemia/lymphoma, NOS, of ventral surface of tongue, NOS	Condition
solid tumor and hematologic	36562452	Follicular lymphoma, NOS, of pancreas, NOS	Condition
solid tumor and hematologic	36562466	Fibroblastic reticular cell tumor of myometrium	Condition
solid tumor and hematologic	36562468	Solitary fibrous tumor, malignant of main bronchus	Condition
solid tumor and hematologic	36562516	Epithelioma, malignant of overlapping lesion of digestive system	Condition
solid tumor and hematologic	36562525	Malignant lymphoma, NOS, of head of pancreas	Condition
solid tumor and hematologic	36562577	Neuroepithelioma, NOS, of overlapping lesion of digestive system	Condition
solid tumor and hematologic	36562584	Small cell sarcoma of lateral wall of bladder	Condition
solid tumor and hematologic	36562620	Papillary squamous cell carcinoma of transverse colon	Condition
solid tumor and hematologic	36562625	Sclerotic fibroma of overlapping lesion of bones, joints and articular cartilage	Condition
solid tumor and hematologic	36562636	Systemic EBV positive T-cell lymphoproliferative disease of childhood of liver	Condition
solid tumor and hematologic	36562652	Myosarcoma of ileum	Condition
solid tumor and hematologic	36562668	Nodular melanoma of border of tongue	Condition
solid tumor and hematologic	36562684	Hodgkin granuloma of glottis	Condition
solid tumor and hematologic	36562686	Basaloid carcinoma of penis, NOS	Condition
solid tumor and hematologic	36562693	Marginal zone B-cell lymphoma, NOS, of carotid body	Condition
solid tumor and hematologic	36562700	Myeloid or lymphoid neoplasm with FGFR1 abnormalities of overlapping lesion of digestive system	Condition
solid tumor and hematologic	36562702	B-cell chronic lymphocytic leukemia/small lymphocytic lymphoma of trachea	Condition
solid tumor and hematologic	36562743	Germinoma of olfactory nerve	Condition
solid tumor and hematologic	36562745	T-cell/histiocyte rich large B-cell lymphoma of bone of limb, NOS	Condition
solid tumor and hematologic	36562752	Neuroendocrine tumor, NOS, of dome of bladder	Condition
solid tumor and hematologic	36562768	B lymphoblastic leukemia/lymphoma with t(v;11q23); MLL rearranged of middle third of esophagus	Condition
solid tumor and hematologic	36562777	Scirrhous adenocarcinoma of hard palate	Condition
solid tumor and hematologic	36562811	Large cell carcinoma with rhabdoid phenotype of posterior wall of bladder	Condition
solid tumor and hematologic	36562818	Basal cell adenocarcinoma of medulla of adrenal gland	Condition
solid tumor and hematologic	36562825	Hodgkin lymphoma, nodular sclerosis, NOS, of pyriform sinus	Condition
solid tumor and hematologic	36562843	Malignant lymphoma, non-Hodgkin, NOS, of labium minus	Condition
solid tumor and hematologic	36562850	Squamous cell carcinoma with horn formation of overlapping lesion of billiary tract	Condition
solid tumor and hematologic	36562859	Plasmacytoma, extramedullary of ureter	Condition
solid tumor and hematologic	36562868	Stromal sarcoma, NOS, of small intestine, NOS	Condition
solid tumor and hematologic	36562875	Squamous cell carcinoma, clear cell type of tonsillar pillar	Condition
solid tumor and hematologic	36562893	Mixed type rhabdomyosarcoma of tonsillar pillar	Condition
solid tumor and hematologic	36562900	B lymphoblastic leukemia/lymphoma, NOS, of uvula	Condition
solid tumor and hematologic	36562902	Hodgkin granuloma of greater curvature of stomach, NOS	Condition
solid tumor and hematologic	36562909	Carcinoma in situ, NOS, of overlapping lesion of tonsil	Condition
solid tumor and hematologic	36562918	Melanoma in situ of commissure of lip	Condition
solid tumor and hematologic	36562927	Mucin-producing adenocarcinoma of subglottis	Condition
solid tumor and hematologic	36562945	Malignant tumor, clear cell type of external upper lip	Condition
solid tumor and hematologic	36562952	B lymphoblastic leukemia/lymphoma with hyperdiploidy of overlapping lesion of bladder	Condition
solid tumor and hematologic	36562954	Superficial spreading adenocarcinoma of overlapping lesion of digestive system	Condition
solid tumor and hematologic	36562961	ALK positive large B-cell lymphoma of overlapping lesion of bladder	Condition
solid tumor and hematologic	36562968	Burkitt lymphoma, NOS, of major salivary gland, NOS	Condition
solid tumor and hematologic	36562995	Burkitt lymphoma, NOS, of anterior wall of nasopharynx	Condition
solid tumor and hematologic	36563002	Myeloid sarcoma of lateral wall of oropharynx	Condition
solid tumor and hematologic	36563004	Myeloid or lymphoid neoplasm with FGFR1 abnormalities of fundus uteri	Condition
solid tumor and hematologic	36563068	Hodgkin lymphoma, nodular sclerosis, grade 1 of parametrium	Condition
solid tumor and hematologic	36563079	Hodgkin lymphoma, nodular sclerosis, grade 2 of overlapping lesion of female genital organs	Condition
solid tumor and hematologic	36563093	Follicular lymphoma, NOS, of eye, NOS	Condition
solid tumor and hematologic	36563095	Pineoblastoma of meninges, NOS	Condition
solid tumor and hematologic	36563104	Large cell carcinoma, NOS, of posterior wall of nasopharynx	Condition
solid tumor and hematologic	36563111	B lymphoblastic leukemia/lymphoma, NOS, of cloacogenic zone	Condition
solid tumor and hematologic	36563134	Spindle cell sarcoma of overlapping lesion of cervix uteri	Condition
solid tumor and hematologic	36563136	Chondrosarcoma, NOS, of temporal lobe	Condition
solid tumor and hematologic	36563152	Squamous cell carcinoma, keratinizing, NOS, of sublingual gland	Condition
solid tumor and hematologic	36563154	Fibroblastic reticular cell tumor of vestibule of mouth	Condition
solid tumor and hematologic	36563186	Precursor cell lymphoblastic lymphoma, NOS, of pancreas, NOS	Condition
solid tumor and hematologic	36563188	Cystic hypersecretory carcinoma of tail of pancreas	Condition
solid tumor and hematologic	36563195	Hodgkin lymphoma, nodular sclerosis, cellular phase of lymph nodes of head, face and neck	Condition
solid tumor and hematologic	36563218	Myosarcoma of rectosigmoid junction	Condition
solid tumor and hematologic	36563252	Hepatoid adenocarcinoma of urachus	Condition
solid tumor and hematologic	36563263	Neuroblastoma, NOS, of anterior mediastinum	Condition
solid tumor and hematologic	36563268	B lymphoblastic leukemia/lymphoma with t(12;21)(p13;q22); TEL-AML1 (ETV6-RUNX1) of maxillary sinus	Condition
solid tumor and hematologic	36563270	Plasmablastic lymphoma of body of pancreas	Condition
solid tumor and hematologic	4301405	Multiple cafÃ©-au-lait macules due to neurofibromatosis	Condition
solid tumor and hematologic	4301407	Muir-TorrÃ© syndrome	Condition
solid tumor and hematologic	4301648	Alveolar soft part sarcoma	Condition
solid tumor and hematologic	4302836	Neoplasm of endocrine gland	Condition
solid tumor and hematologic	4303970	Endometrial intraepithelial neoplasia	Condition
solid tumor and hematologic	4305787	Dudley-Klingenstein syndrome	Condition
solid tumor and hematologic	4307266	Adenoid cystic carcinoma of submandibular gland	Condition
solid tumor and hematologic	4308093	Dupuytren's disease of palm	Condition
solid tumor and hematologic	4308759	Secondary malignant neoplasm of lacrimal gland duct	Condition
solid tumor and hematologic	4308811	Neoplasm of soft tissue	Condition
solid tumor and hematologic	4308934	Malignant glioma of brainstem	Condition
solid tumor and hematologic	4309545	Squamous cell carcinoma of oropharynx	Condition
solid tumor and hematologic	4310565	Mucoepidermoid carcinoma of submandibular gland	Condition
solid tumor and hematologic	4311208	Secondary malignant neoplasm of pineal gland	Condition
solid tumor and hematologic	4311210	Secondary malignant neoplasm of placenta	Condition
solid tumor and hematologic	4311283	Malignant neoplasm of gum and contiguous sites	Condition
solid tumor and hematologic	4311324	Secondary malignant neoplasm of retina	Condition
solid tumor and hematologic	4311326	Secondary malignant neoplasm of rib	Condition
solid tumor and hematologic	4311476	Primary malignant neoplasm of gingival mucosa	Condition
solid tumor and hematologic	4311478	Primary malignant neoplasm of hamate bone	Condition
solid tumor and hematologic	4311485	Primary malignant neoplasm of muscle of abdomen	Condition
solid tumor and hematologic	4311492	Primary malignant neoplasm of muscle	Condition
solid tumor and hematologic	4311501	Primary malignant neoplasm of right middle lobe of lung	Condition
solid tumor and hematologic	4311635	Secondary malignant neoplasm of appendix	Condition
solid tumor and hematologic	4311762	Secondary malignant neoplasm of bone of upper limb	Condition
solid tumor and hematologic	4311878	Secondary malignant neoplasm of endocrine gland	Condition
solid tumor and hematologic	4312012	Secondary malignant neoplasm of prepuce	Condition
solid tumor and hematologic	4312019	Secondary malignant neoplasm of ilium	Condition
solid tumor and hematologic	4312026	Secondary malignant neoplasm of larynx	Condition
solid tumor and hematologic	4312028	Secondary malignant neoplasm of lateral wall of oropharynx	Condition
solid tumor and hematologic	4312037	Secondary malignant neoplasm of abdominal esophagus	Condition
solid tumor and hematologic	4312278	Secondary malignant neoplasm of bone of face	Condition
solid tumor and hematologic	4312287	Secondary malignant neoplasm of cartilage of nose	Condition
solid tumor and hematologic	4312430	Secondary malignant neoplasm of intestinal lymph nodes	Condition
solid tumor and hematologic	4312546	Secondary malignant neoplasm of lower outer quadrant of female breast	Condition
solid tumor and hematologic	4312555	Secondary malignant neoplasm of muscle of upper limb	Condition
solid tumor and hematologic	4312562	Secondary malignant neoplasm of parietal peritoneum	Condition
solid tumor and hematologic	4312689	Primary malignant neoplasm of soft tissues of buttock	Condition
solid tumor and hematologic	4312821	Secondary malignant neoplasm of blood vessel of shoulder	Condition
solid tumor and hematologic	4312923	Squamous cell carcinomatosis	Condition
solid tumor and hematologic	4313082	Secondary malignant neoplasm of hand	Condition
solid tumor and hematologic	4313212	Secondary malignant neoplasm of left upper lobe of lung	Condition
solid tumor and hematologic	4313216	Secondary malignant neoplasm of lower third of esophagus	Condition
solid tumor and hematologic	4313355	Neoplasm of uncertain behavior of ampulla of Vater	Condition
solid tumor and hematologic	4313364	Neoplasm of uncertain behavior of bone of skull	Condition
solid tumor and hematologic	4313366	Neoplasm of uncertain behavior of bronchus of left lower lobe	Condition
solid tumor and hematologic	4313380	Neoplasm of uncertain behavior of cuboid	Condition
solid tumor and hematologic	4313498	Neoplasm of uncertain behavior of exocervix	Condition
solid tumor and hematologic	4313505	Neoplasm of uncertain behavior of glossopharyngeal nerve	Condition
solid tumor and hematologic	4313514	Neoplasm of uncertain behavior of isthmus of uterus	Condition
solid tumor and hematologic	4313516	Neoplasm of uncertain behavior of labia minora	Condition
solid tumor and hematologic	4313655	Neoplasm of uncertain behavior of parietal lobe	Condition
solid tumor and hematologic	4313659	Neoplasm of uncertain behavior of rectouterine pouch	Condition
solid tumor and hematologic	4313664	Neoplasm of uncertain behavior of skin of upper arm	Condition
solid tumor and hematologic	4313766	Malignant melanoma of retina	Condition
solid tumor and hematologic	4313782	Neoplasm of uncertain behavior of skin of nose	Condition
solid tumor and hematologic	4313784	Neoplasm of uncertain behavior of skin of thigh	Condition
solid tumor and hematologic	4314048	Secondary malignant neoplasm of spermatic cord	Condition
solid tumor and hematologic	4314216	Neoplasm of uncertain behavior of cartilage of nose	Condition
solid tumor and hematologic	4314341	Secondary malignant neoplasm of retropharyngeal lymph nodes	Condition
solid tumor and hematologic	4314500	Secondary malignant neoplasm of vocal cord	Condition
solid tumor and hematologic	4314625	Neoplasm of uncertain behavior of axilla	Condition
solid tumor and hematologic	4314627	Neoplasm of uncertain behavior of body of pancreas	Condition
solid tumor and hematologic	4314643	Neoplasm of uncertain behavior of descending colon	Condition
solid tumor and hematologic	4315538	Secondary malignant neoplasm of maxillary sinus	Condition
solid tumor and hematologic	4315547	Secondary malignant neoplasm of neck	Condition
solid tumor and hematologic	4315552	Secondary malignant neoplasm of para-aortic body	Condition
solid tumor and hematologic	4315804	Secondary malignant neoplasm of tarsal bone	Condition
solid tumor and hematologic	4315822	Neoplasm of uncertain behavior of adrenal medulla	Condition
solid tumor and hematologic	4315947	Neoplasm of uncertain behavior of splenic flexure of colon	Condition
solid tumor and hematologic	4316054	Neoplasm of uncertain behavior of uveal tract	Condition
solid tumor and hematologic	4316383	Neoplasm of uncertain behavior of false vocal cord	Condition
solid tumor and hematologic	4316617	Neoplasm of uncertain behavior of perirenal tissue	Condition
solid tumor and hematologic	4316624	Neoplasm of uncertain behavior of rib	Condition
solid tumor and hematologic	4316892	Neoplasm of uncertain behavior of pisiform bone of hand	Condition
solid tumor and hematologic	4317008	Neoplasm of uncertain behavior of skin of lower limb	Condition
solid tumor and hematologic	4317126	Neoplasm of uncertain behavior of tarsal bone	Condition
solid tumor and hematologic	4317133	Neoplasm of uncertain behavior of upper inner quadrant of female breast	Condition
solid tumor and hematologic	4317417	Neoplasm of uncertain behavior of ethmoid bone	Condition
solid tumor and hematologic	4317424	Neoplasm of uncertain behavior of frontal bone	Condition
solid tumor and hematologic	4317426	Neoplasm of uncertain behavior of frontal sinus	Condition
solid tumor and hematologic	4317560	Neoplasm of uncertain behavior of nasal bone	Condition
solid tumor and hematologic	4317567	Neoplasm of uncertain behavior of palatine bone	Condition
solid tumor and hematologic	4317678	Neoplasm of uncertain behavior of phalanx of foot	Condition
solid tumor and hematologic	4317692	Neoplasm of uncertain behavior of skin of abdomen	Condition
solid tumor and hematologic	4317826	Neoplasm of uncertain behavior of thyroid gland	Condition
solid tumor and hematologic	4317828	Neoplasm of uncertain behavior of trigeminal nerve	Condition
solid tumor and hematologic	4317833	Neoplasm of uncertain behavior of vagina	Condition
solid tumor and hematologic	4319273	Tumor of cervix affecting pregnancy	Condition
solid tumor and hematologic	4330242	Human epidermal growth factor 2 negative carcinoma of breast	Condition
solid tumor and hematologic	4334322	Malignant neoplasm of lower respiratory tract	Condition
solid tumor and hematologic	35610148	Secondary malignant neoplasm of internal mammary lymph nodes	Condition
solid tumor and hematologic	35610157	Secondary malignant neoplasm of inferior epigastric lymph nodes	Condition
solid tumor and hematologic	35610166	Angioimmunoblastic T-cell lymphoma with dysproteinaemia	Condition
solid tumor and hematologic	35610234	Malignant neoplasm of bone and articular cartilage	Condition
solid tumor and hematologic	35610241	Malignant neoplasm of peripheral nerves of trunk	Condition
solid tumor and hematologic	35610243	Malignant neoplasm of jaw	Condition
solid tumor and hematologic	35610248	Malignant neoplasm of posterior wall of stomach	Condition
solid tumor and hematologic	35610250	Malignant neoplasm of soft tissues of lower leg	Condition
solid tumor and hematologic	46271402	Malignant carcinoid tumor of small intestine	Condition
solid tumor and hematologic	36563295	Adamantinoma of long bones of rib, sternum, clavicle and associated joints	Condition
solid tumor and hematologic	36563304	Systemic EBV positive T-cell lymphoproliferative disease of childhood of body of stomach	Condition
solid tumor and hematologic	36563311	Follicular dendritic cell sarcoma of vagina, NOS	Condition
solid tumor and hematologic	36563313	Malignant giant cell tumor of soft parts of bone of limb, NOS	Condition
solid tumor and hematologic	36563343	ALK positive large B-cell lymphoma of vertebral column	Condition
solid tumor and hematologic	36563370	Adenoid cystic carcinoma of mucosa of lower lip	Condition
solid tumor and hematologic	36563397	Precursor T-cell lymphoblastic leukemia of overlapping lesion of connective, subcutaneous and other soft tissues	Condition
solid tumor and hematologic	36563429	Spindle cell carcinoma, NOS, of external lip, NOS	Condition
solid tumor and hematologic	36563454	Marginal zone B-cell lymphoma, NOS, of billiary tract, NOS	Condition
solid tumor and hematologic	36563472	Hodgkin lymphoma, nodular sclerosis, grade 1 of colon, NOS	Condition
solid tumor and hematologic	36563486	Hodgkin lymphoma, lymphocyte depletion, NOS, of mouth, NOS	Condition
solid tumor and hematologic	36563488	Carcinoma, anaplastic, NOS, of appendix	Condition
solid tumor and hematologic	36563495	Follicular lymphoma, grade 2 of anterior floor of mouth	Condition
solid tumor and hematologic	36563527	Ductal carcinoma in situ, solid type of fundus uteri	Condition
solid tumor and hematologic	36563538	B-cell chronic lymphocytic leukemia/small lymphocytic lymphoma of eyelid	Condition
solid tumor and hematologic	36563579	Nodular melanoma of mucosa of lip, NOS	Condition
solid tumor and hematologic	36563588	Myeloid or lymphoid neoplasm with PDGFRA rearrangement of lymph node, NOS	Condition
solid tumor and hematologic	36563595	Round cell liposarcoma of splenic flexure of colon	Condition
solid tumor and hematologic	36563602	Hodgkin lymphoma, mixed cellularity, NOS, of main bronchus	Condition
solid tumor and hematologic	36563604	Precursor cell lymphoblastic lymphoma, NOS, of gallbladder	Condition
solid tumor and hematologic	36563606	Myeloid or lymphoid neoplasm with FGFR1 abnormalities of overlapping lesion of brain and central nervous system	Condition
solid tumor and hematologic	36563611	Myeloid sarcoma of oropharynx, NOS	Condition
solid tumor and hematologic	36563636	Squamous cell carcinoma, large cell, nonkeratinizing, NOS, of ovary	Condition
solid tumor and hematologic	36563645	Metaplastic carcinoma, NOS, of anterior 2/3 of tongue, NOS	Condition
solid tumor and hematologic	36563661	Angioimmunoblastic T-cell lymphoma of upper-outer quadrant of breast	Condition
solid tumor and hematologic	36563686	Spindle cell melanoma, NOS, of overlapping lesion of rectum, anus and anal canal	Condition
solid tumor and hematologic	36563720	Carcinoma simplex of lateral wall of bladder	Condition
solid tumor and hematologic	36563747	Ganglioglioma, anaplastic of medulla of adrenal gland	Condition
solid tumor and hematologic	36563770	Adenocarcinoma with cartilaginous and osseous metaplasia of greater curvature of stomach, NOS	Condition
solid tumor and hematologic	36563779	Yolk sac tumor, NOS, of sphenoid sinus	Condition
solid tumor and hematologic	36563786	Epithelioid sarcoma, NOS, of intestinal tract, NOS	Condition
solid tumor and hematologic	36563788	Malignant mastocytosis of cloacogenic zone	Condition
solid tumor and hematologic	36563804	Neuroendocrine tumor, grade 2 of appendix	Condition
solid tumor and hematologic	36563845	Plasmacytoma, NOS, of jejunum	Condition
solid tumor and hematologic	36563854	Myeloid or lymphoid neoplasm with PDGFRA rearrangement of tail of pancreas	Condition
solid tumor and hematologic	36563856	Adenocarcinoma with mixed subtypes of tonsillar fossa	Condition
solid tumor and hematologic	36563913	Papillary carcinoma, NOS, of gastric antrum	Condition
solid tumor and hematologic	36563922	Metaplastic carcinoma, NOS, of transverse colon	Condition
solid tumor and hematologic	36563954	Rhabdomyosarcoma, NOS, of mediastinum, NOS	Condition
solid tumor and hematologic	36563981	Adult T-cell leukemia/lymphoma (HTLV-1 positive) of spleen	Condition
solid tumor and hematologic	36563988	Myeloid or lymphoid neoplasm with FGFR1 abnormalities of bladder, NOS	Condition
solid tumor and hematologic	36563990	Hodgkin lymphoma, lymphocyte depletion, NOS, of urinary system, NOS	Condition
solid tumor and hematologic	36564022	Malignant tumor, giant cell type of liver	Condition
solid tumor and hematologic	36564029	Composite Hodgkin and non-Hodgkin lymphoma of anterior floor of mouth	Condition
solid tumor and hematologic	36564040	Langerhans cell histiocytosis, disseminated of endocervix	Condition
solid tumor and hematologic	36564056	Hodgkin lymphoma, mixed cellularity, NOS, of body of pancreas	Condition
solid tumor and hematologic	36564063	Adenocarcinoma, NOS, of hypopharyngeal aspect of aryepiglottic fold	Condition
solid tumor and hematologic	36564079	Giant cell and spindle cell carcinoma of fundus of stomach	Condition
solid tumor and hematologic	36564095	Malignant lymphoma, mixed small and large cell, diffuse of overlapping lesion of female genital organs	Condition
solid tumor and hematologic	36564104	Squamous cell carcinoma with horn formation of overlapping lesion of esophagus	Condition
solid tumor and hematologic	36564124	Adenocarcinoma with mixed subtypes of liver	Condition
solid tumor and hematologic	36564129	Follicular lymphoma, grade 1 of connective, Subcutaneous and other soft tissues of lower limb and hip	Condition
solid tumor and hematologic	36564131	Mucin-producing adenocarcinoma of base of tongue, NOS	Condition
solid tumor and hematologic	36564140	Hodgkin lymphoma, lymphocyte-rich of middle lobe, lung	Condition
solid tumor and hematologic	36564149	Sezary syndrome of greater curvature of stomach, NOS	Condition
solid tumor and hematologic	36564163	Interdigitating dendritic cell sarcoma of spinal cord	Condition
solid tumor and hematologic	36564172	ALK positive large B-cell lymphoma of vallecula	Condition
solid tumor and hematologic	36564174	Hodgkin lymphoma, nodular sclerosis, NOS, of subglottis	Condition
solid tumor and hematologic	36564179	Hodgkin lymphoma, nodular sclerosis, grade 2 of breast, NOS	Condition
solid tumor and hematologic	36564188	Burkitt lymphoma, NOS, of dome of bladder	Condition
solid tumor and hematologic	36564204	Basal cell adenocarcinoma of colon, NOS	Condition
solid tumor and hematologic	36564206	Bowen disease of orbit, NOS	Condition
solid tumor and hematologic	36564213	B lymphoblastic leukemia/lymphoma with hyperdiploidy of vagina, NOS	Condition
solid tumor and hematologic	36564224	Marginal zone B-cell lymphoma, NOS, of undescended testis	Condition
solid tumor and hematologic	36564254	Hodgkin lymphoma, mixed cellularity, NOS, of maxillary sinus	Condition
solid tumor and hematologic	36564256	Urothelial carcinoma in situ of rectum, NOS	Condition
solid tumor and hematologic	36564272	Askin tumor of connective, Subcutaneous and other soft tissues of trunk, NOS	Condition
solid tumor and hematologic	36564281	Hodgkin lymphoma, nodular lymphocyte predominant of endocervix	Condition
solid tumor and hematologic	36564290	Tumor cells, malignant of lower lobe, lung	Condition
solid tumor and hematologic	36564304	B lymphoblastic leukemia/lymphoma with t(5;14)(q31;q32); IL3-IGH of cerebrum	Condition
solid tumor and hematologic	36564306	Mantle cell lymphoma of overlapping lesion of brain	Condition
solid tumor and hematologic	36564313	Chondromatosis, NOS, of bones of skull and face and associated joints	Condition
solid tumor and hematologic	36564324	Malignant tumor, spindle cell type of bone, NOS	Condition
solid tumor and hematologic	36564333	Composite Hodgkin and non-Hodgkin lymphoma of female genital tract, NOS	Condition
solid tumor and hematologic	36564347	Pleuropulmonary blastoma of main bronchus	Condition
solid tumor and hematologic	36564358	Lymphoepithelial carcinoma of uterine adnexa	Condition
solid tumor and hematologic	36564363	Mesenchymoma, malignant of overlapping lesion of retroperitoneum and peritoneum	Condition
solid tumor and hematologic	36564372	Fascial fibrosarcoma of pleura, NOS	Condition
solid tumor and hematologic	36564374	Composite Hodgkin and non-Hodgkin lymphoma of retroperitoneum	Condition
solid tumor and hematologic	36564383	Balloon cell melanoma of eye, NOS	Condition
solid tumor and hematologic	36564388	Phyllodes tumor, malignant of central portion of breast	Condition
solid tumor and hematologic	36564433	Adenocarcinoma with cartilaginous and osseous metaplasia of upper respiratory tract, NOS	Condition
solid tumor and hematologic	36564472	Langerhans cell histiocytosis, disseminated of posterior wall of hypopharynx	Condition
solid tumor and hematologic	36564474	Plasmablastic lymphoma of anterior wall of bladder	Condition
solid tumor and hematologic	36564483	Subependymoma of parietal lobe	Condition
solid tumor and hematologic	36564488	Follicular lymphoma, grade 2 of tonsillar pillar	Condition
solid tumor and hematologic	35623402	Adenocarcinoma of gallbladder and extrahepatic biliary tract	Condition
solid tumor and hematologic	35626026	High grade cervical glandular intraepithelial neoplasia	Condition
solid tumor and hematologic	36674609	Metastatic HER2 positive gastroesophageal junction cancer	Condition
solid tumor and hematologic	36684437	Neoplasm of uncertain behavior of soft tissue of hand	Condition
solid tumor and hematologic	36684451	Oligodendroglioma of cerebrum	Condition
solid tumor and hematologic	36684946	Metastatic gastroesophageal adenocarcinoma	Condition
solid tumor and hematologic	36685010	Sarcoma of face	Condition
solid tumor and hematologic	36687125	Carcinosarcoma of bilateral ovaries	Condition
solid tumor and hematologic	36712722	Infiltrating ductal carcinoma of upper inner quadrant of right female breast	Condition
solid tumor and hematologic	36712738	Recurrent primary malignant neoplasm of left female breast	Condition
solid tumor and hematologic	36712815	Squamous cell carcinoma of left lung	Condition
solid tumor and hematologic	36712981	Adenocarcinoma of right lung	Condition
solid tumor and hematologic	36713547	Neuroendocrine tumor of pancreas	Condition
solid tumor and hematologic	36713549	Poorly-differentiated neuroendocrine carcinoma of thymus	Condition
solid tumor and hematologic	36715589	Acute leukemia of ambiguous lineage	Condition
solid tumor and hematologic	36715803	Primary adenocarcinoma of uterine ligament	Condition
solid tumor and hematologic	36715812	Primary myosarcoma of omentum	Condition
solid tumor and hematologic	36715837	Primary undifferentiated carcinoma of oropharynx	Condition
solid tumor and hematologic	36715864	Primary neuroendocrine carcinoma of overlapping lesion of stomach	Condition
solid tumor and hematologic	36716491	Primary liposarcoma of peritoneum	Condition
solid tumor and hematologic	36716607	Neoplasm of uncertain behavior of ocular adnexa	Condition
solid tumor and hematologic	36716623	Neoplasm of uncertain behavior of respiratory and intrathoracic organs	Condition
solid tumor and hematologic	36716941	Primary squamous cell carcinoma of nasal cavity	Condition
solid tumor and hematologic	36717173	Primary adenocarcinoma of common bile duct	Condition
solid tumor and hematologic	36717175	Primary angiosarcoma of breast	Condition
solid tumor and hematologic	36717352	Primary squamous cell carcinoma of lingual tonsil	Condition
solid tumor and hematologic	36717461	Therapy related acute myeloid leukemia and myelodysplastic syndrome	Condition
solid tumor and hematologic	36717484	Primary adenocarcinoma of middle ear	Condition
solid tumor and hematologic	37016238	Primary adenocarcinoma of cervix uteri	Condition
solid tumor and hematologic	37017381	Malignant germ cell tumor of testis	Condition
solid tumor and hematologic	37018649	Primary squamous cell carcinoma of chest wall	Condition
solid tumor and hematologic	37018660	Primary malignant inflammatory neoplasm of female breast	Condition
solid tumor and hematologic	37018667	Astrocytoma of cerebrum	Condition
solid tumor and hematologic	37019126	Leydig cell neoplasm of testis	Condition
solid tumor and hematologic	37108874	Fibromatosis of plantar fascia of right foot	Condition
solid tumor and hematologic	37109901	Primary osteosarcoma of bone of jaw	Condition
solid tumor and hematologic	37109903	Primary osteosarcoma of bone of limb	Condition
solid tumor and hematologic	37110033	Malignant neoplasm of lower lobe of left lung	Condition
solid tumor and hematologic	37110537	Primary malignant neuroepitheliomatous neoplasm of peripheral nerve	Condition
solid tumor and hematologic	37110721	Aggressive fibromatosis	Condition
solid tumor and hematologic	37116594	Primary squamous cell carcinoma of intrathoracic organ	Condition
solid tumor and hematologic	37116596	Primary squamous cell carcinoma of endometrium	Condition
solid tumor and hematologic	37116669	Collecting duct carcinoma of kidney	Condition
solid tumor and hematologic	37118986	Primary Ewing sarcoma of bone of rib	Condition
solid tumor and hematologic	37119145	Myeloid leukemia co-occurrent with Down syndrome	Condition
solid tumor and hematologic	37204852	Acinar cell carcinoma of pancreas	Condition
solid tumor and hematologic	37208046	Lobular carcinoma in situ of right breast	Condition
solid tumor and hematologic	37208078	Neoplasm of right tibia	Condition
solid tumor and hematologic	37208178	Recurrent ovarian cancer	Condition
solid tumor and hematologic	37208328	Infiltrating ductal carcinoma of lower inner quadrant of right female breast	Condition
solid tumor and hematologic	37209175	Pathological fracture of right scapula due to neoplastic disease	Condition
solid tumor and hematologic	37209616	Neoplasm of right kidney	Condition
solid tumor and hematologic	37310594	Atypical fibroxanthoma of skin of scalp	Condition
solid tumor and hematologic	37312055	Pituicytoma of posterior pituitary gland	Condition
solid tumor and hematologic	37395826	Adult heart tumor	Condition
solid tumor and hematologic	37396187	Pineal parenchymal tumor of intermediate differentiation	Condition
solid tumor and hematologic	40480137	Metastatic sarcoma	Condition
solid tumor and hematologic	40481907	Carcinoid tumor	Condition
solid tumor and hematologic	40485387	Neoplasm of skeletal system	Condition
solid tumor and hematologic	40486155	Sarcoma of tibia	Condition
solid tumor and hematologic	40486169	Follicular non-Hodgkin's lymphoma of nasopharynx	Condition
solid tumor and hematologic	40486637	Non-Hodgkin's lymphoma of tonsil	Condition
solid tumor and hematologic	40487141	Follicular non-Hodgkin's lymphoma of testis	Condition
solid tumor and hematologic	40488902	Malignant neoplasm of cerebellopontine angle	Condition
solid tumor and hematologic	40488945	Sarcoma of male breast	Condition
solid tumor and hematologic	40489795	Primary malignant neoplasm of perihilar bile duct	Condition
solid tumor and hematologic	40491444	Sarcoma of femur	Condition
solid tumor and hematologic	40492937	Carcinoma of appendix	Condition
solid tumor and hematologic	40493007	Carcinoma of fundus of uterus	Condition
solid tumor and hematologic	40493021	Malignant neoplasm of parietal pleura	Condition
solid tumor and hematologic	40493032	Carcinoma of maxilla	Condition
solid tumor and hematologic	40571980	Glioblastoma multiforme	Condition
solid tumor and hematologic	42538579	Therapy related acute myeloid leukemia due to and following administration of antineoplastic agent	Condition
solid tumor and hematologic	42689509	CGIN - cervical glandular intraepithelial neoplasia	Condition
solid tumor and hematologic	42709763	Primary malignant neoplasm of lower leg	Condition
solid tumor and hematologic	44783947	Neoplasm of skeletal muscle	Condition
solid tumor and hematologic	44784172	Large cell Ewing sarcoma of bone	Condition
solid tumor and hematologic	44806268	Refractory anaemia with multilineage dysplasia	Condition
solid tumor and hematologic	44808015	Follicular lymphoma grade 1	Condition
solid tumor and hematologic	44811175	Malignant neoplasm of foot and ankle	Condition
solid tumor and hematologic	45757315	Pathological fracture of thoracic vertebra due to neoplastic disease	Condition
solid tumor and hematologic	45757317	Pathological fracture of lumbar vertebra due to neoplastic disease	Condition
solid tumor and hematologic	45766966	Pathological fracture of ulna due to neoplastic disease	Condition
solid tumor and hematologic	45768824	Primary adenocarcinoma of accessory sinus	Condition
solid tumor and hematologic	45768838	Primary squamous cell carcinoma of frontal sinus	Condition
solid tumor and hematologic	45768863	Primary acinar cell carcinoma of trachea	Condition
solid tumor and hematologic	45768874	Primary polymorphous low grade adenocarcinoma of oropharynx	Condition
solid tumor and hematologic	45768929	Primary salivary gland type carcinoma of lung	Condition
solid tumor and hematologic	45769022	Primary papillary squamous cell carcinoma of oropharynx	Condition
solid tumor and hematologic	45769031	Primary mucoepidermoid carcinoma of oropharynx	Condition
solid tumor and hematologic	45769056	Neuroendocrine neoplasm of larynx	Condition
solid tumor and hematologic	45769058	Primary salivary gland type carcinoma of hypopharynx	Condition
solid tumor and hematologic	45771012	Primary adenocarcinoma of maxillary sinus	Condition
solid tumor and hematologic	45772941	Primary basaloid squamous cell carcinoma of hypopharynx	Condition
solid tumor and hematologic	24612	Multiple endocrine neoplasia, type 2	Condition
solid tumor and hematologic	73712	Malignant tumor of vault of bladder	Condition
solid tumor and hematologic	132258	Primary malignant neoplasm of frontal sinus	Condition
solid tumor and hematologic	132572	Chronic myeloid leukemia in remission	Condition
solid tumor and hematologic	133158	Plasma cell leukemia in remission	Condition
solid tumor and hematologic	133424	Primary malignant neoplasm of thyroid gland	Condition
solid tumor and hematologic	133726	Carcinoma in situ of skin of face	Condition
solid tumor and hematologic	133969	Primary malignant neoplasm of vermilion border of lip	Condition
solid tumor and hematologic	134305	Acute lymphoid leukemia	Condition
solid tumor and hematologic	134596	Lymphoid leukemia in remission	Condition
solid tumor and hematologic	36564497	Plasmacytoma, extramedullary of ureteric orifice	Condition
solid tumor and hematologic	36564508	Acinar cell cystadenocarcinoma of middle lobe, lung	Condition
solid tumor and hematologic	36564524	Giant cell carcinoma of soft palate, NOS	Condition
solid tumor and hematologic	36564531	Adenocarcinoma with neuroendocrine differentiation of upper-outer quadrant of breast	Condition
solid tumor and hematologic	36564538	Squamous cell carcinoma, clear cell type of mouth, NOS	Condition
solid tumor and hematologic	36564540	Hodgkin lymphoma, nodular sclerosis, grade 2 of lesser curvature of stomach, NOS	Condition
solid tumor and hematologic	36564565	Neuroblastoma, NOS, of aortic body and other paraganglia	Condition
solid tumor and hematologic	36564567	Large cell carcinoma, NOS, of ileum	Condition
solid tumor and hematologic	36564572	Follicular lymphoma, grade 3 of connective, Subcutaneous and other soft tissues of upper limb and shoulder	Condition
solid tumor and hematologic	36564574	Mantle cell lymphoma of floor of mouth, NOS	Condition
solid tumor and hematologic	36564624	Angiomyosarcoma of urachus	Condition
solid tumor and hematologic	36564649	Bowen disease of branchial cleft	Condition
solid tumor and hematologic	36564656	Plasmacytoma, extramedullary of sphenoid sinus	Condition
solid tumor and hematologic	36564665	Spindle cell carcinoma, NOS, of rectum, NOS	Condition
solid tumor and hematologic	36564692	T-cell/histiocyte rich large B-cell lymphoma of connective, Subcutaneous and other soft tissues of pelvis	Condition
solid tumor and hematologic	36564706	Gastrinoma of islets of Langerhans	Condition
solid tumor and hematologic	36564722	B-cell chronic lymphocytic leukemia/small lymphocytic lymphoma of major salivary gland, NOS	Condition
solid tumor and hematologic	36564733	Phyllodes tumor, borderline of axillary tail of breast	Condition
solid tumor and hematologic	36564740	Malignant melanoma, regressing of overlapping lesion of rectum, anus and anal canal	Condition
solid tumor and hematologic	36564747	Fibrosarcoma, NOS, of penis, NOS	Condition
solid tumor and hematologic	36564756	Malignant tumor, giant cell type of uvula	Condition
solid tumor and hematologic	36564801	Squamous cell carcinoma, microinvasive of cardia, NOS	Condition
solid tumor and hematologic	36564806	Adenocarcinoma in situ in villous adenoma of broad ligament	Condition
solid tumor and hematologic	36564808	Cystadenocarcinoma, NOS, of sublingual gland	Condition
solid tumor and hematologic	36564815	Malignant peripheral nerve sheath tumor, NOS, of overlapping lesion of vulva	Condition
solid tumor and hematologic	36564826	Adenocarcinoma with mixed subtypes of cheeck mucosa	Condition
solid tumor and hematologic	36564840	Plasmacytoma, extramedullary of mouth, NOS	Condition
solid tumor and hematologic	36564856	Malignant lymphoma, large B-cell, diffuse, immunoblastic, NOS, of overlapping lesion of accessory sinuses	Condition
solid tumor and hematologic	36564876	Chronic eosinophilic leukemia of intra-abdominal lymph nodes	Condition
solid tumor and hematologic	36564881	Myosarcoma of overlapping lesion of peripheral nerves and autonomic nervous system	Condition
solid tumor and hematologic	36564924	Malignant melanoma, regressing of esophagus, NOS	Condition
solid tumor and hematologic	36564942	Fascial fibrosarcoma of ill-defined sites within respiratory system	Condition
solid tumor and hematologic	36564956	Adenocarcinoma with cartilaginous and osseous metaplasia of eyelid	Condition
solid tumor and hematologic	36564965	Basaloid carcinoma of conjunctiva	Condition
solid tumor and hematologic	36564976	Ameloblastoma, metastasizing of overlapping lesion of bones, joints and articular cartilage of limbs	Condition
solid tumor and hematologic	36564981	Giant cell and spindle cell carcinoma of ureteric orifice	Condition
solid tumor and hematologic	36564983	Intravascular large B-cell lymphoma of lingual tonsil	Condition
solid tumor and hematologic	36564999	Pleomorphic carcinoma of penis, NOS	Condition
solid tumor and hematologic	36565024	ALK positive large B-cell lymphoma of kidney, NOS	Condition
solid tumor and hematologic	36565026	Teratoma, NOS, of parietal lobe	Condition
solid tumor and hematologic	36565035	Hodgkin lymphoma, lymphocyte depletion, diffuse fibrosis of peripheral nerves and autonomic nervous system of head, face, and neck	Condition
solid tumor and hematologic	36565040	Malignant tumor, giant cell type of overlapping lesion of billiary tract	Condition
solid tumor and hematologic	36565042	Rhabdomyosarcoma, NOS, of overlapping lesion of billiary tract	Condition
solid tumor and hematologic	36565058	Carcinoma, anaplastic, NOS, of overlapping lesion of eye and adnexa	Condition
solid tumor and hematologic	36565067	Systemic EBV positive T-cell lymphoproliferative disease of childhood of gastric antrum	Condition
solid tumor and hematologic	36565076	Plasmacytoma, NOS, of meckel diverticulum	Condition
solid tumor and hematologic	36565081	Adenocarcinoma in situ, NOS, of kidney, NOS	Condition
solid tumor and hematologic	36565117	Small cell carcinoma, fusiform cell of anus, NOS	Condition
solid tumor and hematologic	36565133	Malignant tumor, spindle cell type of overlapping lesion of connective, subcutaneous and other soft tissues	Condition
solid tumor and hematologic	36565167	Large cell carcinoma, NOS, of tongue, NOS	Condition
solid tumor and hematologic	36565174	Neurilemoma, malignant of parietal lobe	Condition
solid tumor and hematologic	36565176	Malignant tumor, small cell type of transverse colon	Condition
solid tumor and hematologic	36565183	Pleomorphic carcinoma of aortic body and other paraganglia	Condition
solid tumor and hematologic	36565190	Adenocarcinoma in multiple adenomatous polyps of hepatic flexure of colon	Condition
solid tumor and hematologic	36565192	Hodgkin lymphoma, nodular lymphocyte predominant of pylorus	Condition
solid tumor and hematologic	36565201	Pleomorphic carcinoma of overlapping lesion of nasopharynx	Condition
solid tumor and hematologic	36565260	B lymphoblastic leukemia/lymphoma with t(1;19)(q23;p13.3); E2A-PBX1 (TCF3-PBX1) of retina	Condition
solid tumor and hematologic	36565274	Mucoepidermoid carcinoma of main bronchus	Condition
solid tumor and hematologic	36565283	Spindle cell sarcoma of uterine adnexa	Condition
solid tumor and hematologic	36565285	T-cell/histiocyte rich large B-cell lymphoma of extrahepatic bile duct	Condition
solid tumor and hematologic	36565294	Precursor cell lymphoblastic lymphoma, NOS, of connective, Subcutaneous and other soft tissues of pelvis	Condition
solid tumor and hematologic	36565301	Hodgkin lymphoma, lymphocyte-rich of retroperitoneum	Condition
solid tumor and hematologic	36565317	Malignant tumor, spindle cell type of anterior wall of bladder	Condition
solid tumor and hematologic	36565344	Sezary syndrome of mouth, NOS	Condition
solid tumor and hematologic	36565349	Myeloid or lymphoid neoplasm with PDGFRA rearrangement of cornea, NOS	Condition
solid tumor and hematologic	36565419	Basal cell adenocarcinoma of commissure of lip	Condition
solid tumor and hematologic	36565424	Malignant tumor, clear cell type of isthmus uteri	Condition
solid tumor and hematologic	36565435	B lymphoblastic leukemia/lymphoma with t(5;14)(q31;q32); IL3-IGH of anus, NOS	Condition
solid tumor and hematologic	36565474	Seminoma, NOS, of male genital organs, NOS	Condition
solid tumor and hematologic	36565494	B-cell chronic lymphocytic leukemia/small lymphocytic lymphoma of cranial nerve, NOS	Condition
solid tumor and hematologic	36565501	Epithelioid leiomyosarcoma of overlapping lesion of esophagus	Condition
solid tumor and hematologic	36565508	Spindle cell sarcoma of acoustic nerve	Condition
solid tumor and hematologic	36565510	Squamous cell carcinoma in situ with questionable stromal invasion of pharynx, NOS	Condition
solid tumor and hematologic	36565526	Epithelioid cell melanoma of esophagus, NOS	Condition
solid tumor and hematologic	36565544	Malignant melanoma in precancerous melanosis of eyelid	Condition
solid tumor and hematologic	36565551	Precursor cell lymphoblastic lymphoma, NOS, of nipple	Condition
solid tumor and hematologic	36565569	Large cell carcinoma with rhabdoid phenotype of extrahepatic bile duct	Condition
solid tumor and hematologic	36565574	Lymphoplasmacytic lymphoma of connective, Subcutaneous and other soft tissues of lower limb and hip	Condition
solid tumor and hematologic	36565576	Squamous cell carcinoma, NOS, of overlapping lesion of eye and adnexa	Condition
solid tumor and hematologic	36565583	Hodgkin lymphoma, nodular lymphocyte predominant of overlapping lesion of stomach	Condition
solid tumor and hematologic	36565592	Neuroblastoma, NOS, of overlapping lesion of brain	Condition
solid tumor and hematologic	36565628	Astroblastoma of occipital lobe	Condition
solid tumor and hematologic	36565633	Lepidic adenocarcinoma of main bronchus	Condition
solid tumor and hematologic	36565644	Squamous cell carcinoma, keratinizing, NOS, of colon, NOS	Condition
solid tumor and hematologic	134603	Chronic myeloid leukemia	Condition
solid tumor and hematologic	135214	Polycythemia vera (clinical)	Condition
solid tumor and hematologic	135489	Primary malignant neoplasm of male breast	Condition
solid tumor and hematologic	138099	Erythroleukemia, FAB M6	Condition
solid tumor and hematologic	140046	Primary malignant neoplasm of ethmoidal sinus	Condition
solid tumor and hematologic	140955	Overlapping malignant neoplasm of floor of mouth	Condition
solid tumor and hematologic	141816	Acute lymphoid leukemia in remission	Condition
solid tumor and hematologic	192261	Overlapping malignant neoplasm of pancreas	Condition
solid tumor and hematologic	192270	Malignant histiocytosis of intrapelvic lymph nodes	Condition
solid tumor and hematologic	192581	Carcinoma in situ of uterus	Condition
solid tumor and hematologic	193733	Neoplasm of uncertain behavior of retroperitoneum and peritoneum	Condition
solid tumor and hematologic	196648	Hodgkin's granuloma of lymph nodes of inguinal region and lower limb	Condition
solid tumor and hematologic	197225	Primary malignant neoplasm of clitoris	Condition
solid tumor and hematologic	197500	Primary malignant neoplasm of colon	Condition
solid tumor and hematologic	198104	Primary malignant neoplasm of adrenal gland	Condition
solid tumor and hematologic	198572	Cervical intraepithelial neoplasia	Condition
solid tumor and hematologic	198695	Overlapping malignant neoplasm of biliary tract	Condition
solid tumor and hematologic	198704	Hodgkin's disease of spleen	Condition
solid tumor and hematologic	199767	Neoplasm of uncertain behavior of liver and/or biliary passages	Condition
solid tumor and hematologic	200051	Primary malignant neoplasm of ovary	Condition
solid tumor and hematologic	200660	Reticulosarcoma of lymph nodes of inguinal region and lower limb	Condition
solid tumor and hematologic	254583	Kaposi's sarcoma of lung	Condition
solid tumor and hematologic	258084	Malignant neoplasm of bones of skull and face	Condition
solid tumor and hematologic	261528	Carcinoma in situ of respiratory tract	Condition
solid tumor and hematologic	373425	Secondary malignant neoplasm of nervous system	Condition
solid tumor and hematologic	374313	Neoplasm of uncertain behavior of soft tissues	Condition
solid tumor and hematologic	375479	Kaposi's sarcoma of soft tissue	Condition
solid tumor and hematologic	378087	Secondary malignant neoplasm of brain and spinal cord	Condition
solid tumor and hematologic	380661	Primary malignant neoplasm of cerebrum	Condition
solid tumor and hematologic	432262	Primary malignant neoplasm of trachea	Condition
solid tumor and hematologic	433709	Primary malignant neoplasm of tonsillar fossa	Condition
solid tumor and hematologic	433975	Primary malignant neoplasm of cranial nerve	Condition
solid tumor and hematologic	434300	Neuroendocrine tumor	Condition
solid tumor and hematologic	434302	Hodgkin's disease, nodular sclerosis of extranodal AND/OR solid organ site	Condition
solid tumor and hematologic	434584	Kaposi's sarcoma (clinical)	Condition
solid tumor and hematologic	435495	Malignant mast cell tumor of lymph nodes of head, face AND/OR neck	Condition
solid tumor and hematologic	436045	Malignant neoplasm of lip, oral cavity and pharynx	Condition
solid tumor and hematologic	436358	Primary malignant neoplasm of exocervix	Condition
solid tumor and hematologic	437224	Primary malignant neoplasm of greater curvature of stomach	Condition
solid tumor and hematologic	437233	Multiple myeloma	Condition
solid tumor and hematologic	437817	Hodgkin's sarcoma of extranodal AND/OR solid organ site	Condition
solid tumor and hematologic	438112	Neoplastic disease	Condition
solid tumor and hematologic	438698	Malignant lymphoma of lymph nodes of head, face AND/OR neck	Condition
solid tumor and hematologic	439282	Hodgkin's disease, lymphocytic depletion of intrapelvic lymph nodes	Condition
solid tumor and hematologic	439773	Neoplasm of uncertain behavior of thymus	Condition
solid tumor and hematologic	440341	Secondary malignant neoplasm of lymph nodes of face	Condition
solid tumor and hematologic	441513	Primary malignant neoplasm of axillary tail of breast	Condition
solid tumor and hematologic	442174	Secondary malignant neoplasm of rectum	Condition
solid tumor and hematologic	443417	Villonodular synovitis of lower limb	Condition
solid tumor and hematologic	759810	Adamantinoma of long bone of lower limb	Condition
solid tumor and hematologic	760653	Pathological fracture of left hand due to neoplastic disease	Condition
solid tumor and hematologic	760730	Peripheral T-cell lymphoma of thoracic lymph node	Condition
solid tumor and hematologic	761907	Primary adenocarcinoma of nasopharynx	Condition
solid tumor and hematologic	762368	Primary malignant neoplasm of extradural spinal cord	Condition
solid tumor and hematologic	764229	Relapse multiple myeloma	Condition
solid tumor and hematologic	764422	Chemosensitive malignant neoplastic disease	Condition
solid tumor and hematologic	764840	Diffuse non-Hodgkin's lymphoma Lugano stage IV	Condition
solid tumor and hematologic	764913	Osteosarcoma of bone of upper limb	Condition
solid tumor and hematologic	764958	Primary undifferentiated large cell carcinoma	Condition
solid tumor and hematologic	765056	Malignant carcinoid tumor of lung	Condition
solid tumor and hematologic	765058	Malignant carcinoid tumor of large intestine	Condition
solid tumor and hematologic	765651	Primary spindle cell carcinoma of urinary bladder	Condition
solid tumor and hematologic	3654351	Malignant melanoma with BRAF V600E mutation	Condition
solid tumor and hematologic	3654649	B lymphoblastic leukemia lymphoma with t(12;21) (p13;q22); TEL/AML1 (ETV6-RUNX1)	Condition
solid tumor and hematologic	3655294	Gastrointestinal stromal neoplasm of overlapping lesion of small intestine	Condition
solid tumor and hematologic	3655603	Malignant nerve sheath neoplasm of overlapping lesion of peripheral nerves and autonomic nervous system	Condition
solid tumor and hematologic	4001324	Overlapping malignant neoplasm of multiple endocrine glands	Condition
solid tumor and hematologic	4001328	Diffuse non-Hodgkin's lymphoma, lymphoblastic (clinical)	Condition
solid tumor and hematologic	4001667	Mesothelioma of parietal peritoneum	Condition
solid tumor and hematologic	4001787	Dupuytren's disease of finger	Condition
solid tumor and hematologic	4002353	Primary malignant neoplasm of peripheral nerves of pelvis	Condition
solid tumor and hematologic	4002494	Histiocytic sarcoma (clinical)	Condition
solid tumor and hematologic	4002496	Mast cell leukemia (clinical)	Condition
solid tumor and hematologic	4003180	Diffuse non-Hodgkin's lymphoma, small cleaved cell (clinical)	Condition
solid tumor and hematologic	4003675	Primary malignant neoplasm of cloacogenic zone	Condition
solid tumor and hematologic	4003682	Overlapping malignant neoplasm of uterine cervix	Condition
solid tumor and hematologic	4033891	Mesothelioma (malignant, clinical disorder)	Condition
solid tumor and hematologic	4041797	Hodgkin's granuloma (clinical)	Condition
solid tumor and hematologic	4045412	Orbital lymphoma	Condition
solid tumor and hematologic	4054406	Neoplasm of skin of back	Condition
solid tumor and hematologic	4054420	Neoplasm of hamate bone	Condition
solid tumor and hematologic	4054506	Neoplasm of rectovaginal septum	Condition
solid tumor and hematologic	4054522	Neoplasm of laryngeal surface of epiglottis	Condition
solid tumor and hematologic	4054529	Neoplasm of epicardium	Condition
solid tumor and hematologic	4054604	Neoplasm of blood vessel of thorax	Condition
solid tumor and hematologic	4054613	Neoplasm of alveolar ridge mucosa	Condition
solid tumor and hematologic	4054738	Neoplasm of skin of neck	Condition
solid tumor and hematologic	4054824	Neoplasm of navicular bone of foot	Condition
solid tumor and hematologic	4054829	Neoplasm of soft tissues of thorax	Condition
solid tumor and hematologic	4054831	Neoplasm of soft tissues of inguinal region	Condition
solid tumor and hematologic	4055265	Neoplasm of larynx	Condition
solid tumor and hematologic	4055272	Neoplasm of bronchus of right upper lobe	Condition
solid tumor and hematologic	4079683	T-cell prolymphocytic leukemia	Condition
solid tumor and hematologic	4079690	Prethymic and thymic T-cell lymphoma/leukemia	Condition
solid tumor and hematologic	4082325	Pilocytic astrocytoma of cerebellum	Condition
solid tumor and hematologic	4082464	Light chain myeloma	Condition
solid tumor and hematologic	4082834	Malignant teratoma of mediastinum	Condition
solid tumor and hematologic	4089652	Malignant tumor aryepiglottic fold - hypopharyngeal aspect	Condition
solid tumor and hematologic	4090229	Malignant tumor of lower labial sulcus	Condition
solid tumor and hematologic	4091465	Malignant neoplasm of upper-outer quadrant of female breast	Condition
solid tumor and hematologic	4091474	Malignant neoplasm of myometrium of corpus uteri	Condition
solid tumor and hematologic	4091481	Malignant tumor of body of penis	Condition
solid tumor and hematologic	4091490	Malignant neoplasm of cerebrum (excluding lobes and ventricles)	Condition
solid tumor and hematologic	36565653	Carcinosarcoma, NOS, of appendix	Condition
solid tumor and hematologic	36565692	B lymphoblastic leukemia/lymphoma with t(1;19)(q23;p13.3); E2A-PBX1 (TCF3-PBX1) of broad ligament	Condition
solid tumor and hematologic	36565726	Papillary squamous cell carcinoma, non-invasive of lesser curvature of stomach, NOS	Condition
solid tumor and hematologic	36565733	Leiomyosarcoma, NOS, of peripheral nerves and autonomic nervous system of head, face, and neck	Condition
solid tumor and hematologic	36565742	Follicular dendritic cell sarcoma of overlapping lesion of urinary organs	Condition
solid tumor and hematologic	36565751	Giant cell carcinoma of descending colon	Condition
solid tumor and hematologic	36565758	Sclerotic fibroma of mandible	Condition
solid tumor and hematologic	36565769	Hodgkin lymphoma, nodular lymphocyte predominant of sphenoid sinus	Condition
solid tumor and hematologic	36565787	Neurilemoma, malignant of external ear	Condition
solid tumor and hematologic	36565792	Solid pseudopapillary neoplasm of pancreas of pancreatic duct	Condition
solid tumor and hematologic	36565808	Giant cell and spindle cell carcinoma of nasal cavity	Condition
solid tumor and hematologic	36565828	Tumor cells, uncertain whether benign or malignant of brain, NOS	Condition
solid tumor and hematologic	36565844	Hodgkin lymphoma, nodular sclerosis, grade 2 of upper Gum	Condition
solid tumor and hematologic	36565867	Papillary urothelial carcinoma of retina	Condition
solid tumor and hematologic	36565885	Yolk sac tumor, NOS, of retroperitoneum	Condition
solid tumor and hematologic	36565887	Adenocarcinoid tumor of overlapping lesion of stomach	Condition
solid tumor and hematologic	36565901	Desmoplastic small round cell tumor of epididymis	Condition
solid tumor and hematologic	36565903	Marginal zone B-cell lymphoma, NOS, of spermatic cord	Condition
solid tumor and hematologic	36565910	B-cell chronic lymphocytic leukemia/small lymphocytic lymphoma of greater curvature of stomach, NOS	Condition
solid tumor and hematologic	36565926	Malignant melanoma, NOS, of postcricoid region	Condition
solid tumor and hematologic	36565935	Papillary cystadenocarcinoma, NOS, of mucosa of upper lip	Condition
solid tumor and hematologic	36565967	Teratocarcinoma of parietal lobe	Condition
solid tumor and hematologic	36565976	Carcinoma, anaplastic, NOS, of superior wall of nasopharynx	Condition
solid tumor and hematologic	36565978	B lymphoblastic leukemia/lymphoma with hypodiploidy (Hypodiploid ALL) of pharynx, NOS	Condition
solid tumor and hematologic	36565985	Hodgkin lymphoma, NOS, of overlapping lesion of heart, mediastinum and pleura	Condition
solid tumor and hematologic	36565994	Fibroblastic liposarcoma of rib, sternum, clavicle and associated joints	Condition
solid tumor and hematologic	36566001	Small cell carcinoma, NOS, of pyriform sinus	Condition
solid tumor and hematologic	36566019	Myeloid or lymphoid neoplasm with FGFR1 abnormalities of overlapping lesion of pancreas	Condition
solid tumor and hematologic	36566021	Mixed type rhabdomyosarcoma of mediastinum, NOS	Condition
solid tumor and hematologic	36566026	Diffuse large B-cell lymphoma, NOS, of peripheral nerves and autonomic nervous system of lower limb and hip	Condition
solid tumor and hematologic	36566069	Leiomyosarcoma, NOS, of connective, Subcutaneous and other soft tissues of head, face, and neck	Condition
solid tumor and hematologic	36566096	Kaposi sarcoma of peripheral nerves and autonomic nervous system of upper limb and shoulder	Condition
solid tumor and hematologic	36566101	NK/T-cell lymphoma, nasal and nasal type of overlapping lesion of floor of mouth	Condition
solid tumor and hematologic	36566110	Paraganglioma, NOS, of connective, Subcutaneous and other soft tissues of head, face, and neck	Condition
solid tumor and hematologic	36566128	Spindle cell carcinoma, NOS, of overlapping lesion of floor of mouth	Condition
solid tumor and hematologic	36566137	Langerhans cell sarcoma of upper-outer quadrant of breast	Condition
solid tumor and hematologic	36566185	Adenocarcinoma in situ in villous adenoma of nasopharynx, NOS	Condition
solid tumor and hematologic	36566187	Langerhans cell histiocytosis, disseminated of other specified parts of pancreas	Condition
solid tumor and hematologic	36566221	B lymphoblastic leukemia/lymphoma with hypodiploidy (Hypodiploid ALL) of overlapping lesions of oropharynx	Condition
solid tumor and hematologic	36566246	Langerhans cell histiocytosis, disseminated of rectum, NOS	Condition
solid tumor and hematologic	36566251	Hodgkin lymphoma, nodular sclerosis, grade 2 of long bones of lower limb and associated joints	Condition
solid tumor and hematologic	36566253	Hodgkin lymphoma, nodular sclerosis, NOS, of lacrimal gland	Condition
solid tumor and hematologic	36566280	Angiomyosarcoma of prostate gland	Condition
solid tumor and hematologic	36566296	Hodgkin lymphoma, lymphocyte depletion, NOS, of overlapping lesion of corpus uteri	Condition
solid tumor and hematologic	36566301	Ameloblastoma, metastasizing of pelvic bones, sacrum, coccyx and associated joints	Condition
solid tumor and hematologic	36566310	Trabecular adenocarcinoma of nipple	Condition
solid tumor and hematologic	36566319	Carcinoma with osteoclast-like giant cells of overlapping lesion of digestive system	Condition
solid tumor and hematologic	36566371	Mantle cell lymphoma of head of pancreas	Condition
solid tumor and hematologic	36566428	Large cell carcinoma, NOS, of descended testis	Condition
solid tumor and hematologic	36566480	Adenosquamous carcinoma of frontal sinus	Condition
solid tumor and hematologic	36566485	Basaloid carcinoma of corpus uteri	Condition
solid tumor and hematologic	36566510	ALK positive large B-cell lymphoma of cheeck mucosa	Condition
solid tumor and hematologic	36566514	Superficial spreading adenocarcinoma of border of tongue	Condition
solid tumor and hematologic	36566519	Precursor cell lymphoblastic lymphoma, NOS, of paraurethral gland	Condition
solid tumor and hematologic	36566530	Leiomyosarcoma, NOS, of upper respiratory tract, NOS	Condition
solid tumor and hematologic	36566544	Malignant tumor, clear cell type of hard palate	Condition
solid tumor and hematologic	36566603	Follicular dendritic cell sarcoma of peripheral nerves and autonomic nervous system of upper limb and shoulder	Condition
solid tumor and hematologic	36566614	Craniopharyngioma, papillary of brain, NOS	Condition
solid tumor and hematologic	36566621	Follicular lymphoma, grade 1 of overlapping lesion of digestive system	Condition
solid tumor and hematologic	36566628	Adenosquamous carcinoma of waldeyer ring	Condition
solid tumor and hematologic	36566639	Acinar cell carcinoma of accessory sinus, NOS	Condition
solid tumor and hematologic	36566653	Systemic EBV positive T-cell lymphoproliferative disease of childhood of ethmoid sinus	Condition
solid tumor and hematologic	36566655	Cloacogenic carcinoma of ciliary body	Condition
solid tumor and hematologic	36566662	Mixed germ cell tumor of optic nerve	Condition
solid tumor and hematologic	36566678	Malignant melanoma, NOS, of trachea	Condition
solid tumor and hematologic	36566680	Squamous cell carcinoma, adenoid of hypopharyngeal aspect of aryepiglottic fold	Condition
solid tumor and hematologic	36566687	Malignant histiocytosis of connective, Subcutaneous and other soft tissues of head, face, and neck	Condition
solid tumor and hematologic	36566689	Balloon cell melanoma of frontal sinus	Condition
solid tumor and hematologic	36566712	Neurofibromatosis, NOS, of temporal lobe	Condition
solid tumor and hematologic	36566719	HHV8 positive diffuse large B-cell lymphoma of ciliary body	Condition
solid tumor and hematologic	36566721	Angiomyosarcoma of overlapping lesion of colon	Condition
solid tumor and hematologic	36566755	Intravascular large B-cell lymphoma of thoracic esophagus	Condition
solid tumor and hematologic	36566762	Tumor cells, malignant of overlapping lesion of larynx	Condition
solid tumor and hematologic	36566773	Adenocarcinoma with apocrine metaplasia of nipple	Condition
solid tumor and hematologic	36566780	Leiomyosarcoma, NOS, of supraglottis	Condition
solid tumor and hematologic	36566789	Small cell carcinoma, NOS, of penis, NOS	Condition
solid tumor and hematologic	36566798	Superficial spreading adenocarcinoma of tail of pancreas	Condition
solid tumor and hematologic	36566803	B lymphoblastic leukemia/lymphoma with hypodiploidy (Hypodiploid ALL) of ventral surface of tongue, NOS	Condition
solid tumor and hematologic	36566805	Hodgkin sarcoma of dorsal surface of tongue, NOS	Condition
solid tumor and hematologic	36566830	Malignant lymphoma, large B-cell, diffuse, immunoblastic, NOS, of undescended testis	Condition
solid tumor and hematologic	36566848	Squamous cell carcinoma in situ, NOS, of ovary	Condition
solid tumor and hematologic	36566862	Mast cell sarcoma of vestibule of mouth	Condition
solid tumor and hematologic	36566871	Lymphoplasmacytic lymphoma of reticuloendothelial system, NOS	Condition
solid tumor and hematologic	36541549	Malignant lymphoma, large B-cell, diffuse, immunoblastic, NOS, of urachus	Condition
solid tumor and hematologic	36541563	Carcinoma ex pleomorphic adenoma of nasopharynx, NOS	Condition
solid tumor and hematologic	36541565	B lymphoblastic leukemia/lymphoma with t(12;21)(p13;q22); TEL-AML1 (ETV6-RUNX1) of anterior floor of mouth	Condition
solid tumor and hematologic	36541581	Epithelioid hemangioendothelioma, NOS, of pelvic bones, sacrum, coccyx and associated joints	Condition
solid tumor and hematologic	36541596	Medulloblastoma, NOS, of cerebral meninges	Condition
solid tumor and hematologic	36541598	Epithelial-myoepithelial carcinoma of renal pelvis	Condition
solid tumor and hematologic	36541630	Papillary adenocarcinoma, NOS, of commissure of lip	Condition
solid tumor and hematologic	36541631	Adenocarcinoma with neuroendocrine differentiation of body of penis	Condition
solid tumor and hematologic	36541633	Papillary carcinoma, NOS, of posterior wall of hypopharynx	Condition
solid tumor and hematologic	36541649	Polyembryoma of parathyroid gland	Condition
solid tumor and hematologic	36541664	Langerhans cell sarcoma of appendix	Condition
solid tumor and hematologic	36541665	Mucosal lentiginous melanoma of upper third of esophagus	Condition
solid tumor and hematologic	36541682	Sclerotic fibroma of vertebral column	Condition
solid tumor and hematologic	36541699	Solid carcinoma, NOS, of main bronchus	Condition
solid tumor and hematologic	36541730	Embryonal carcinoma, NOS, of spermatic cord	Condition
solid tumor and hematologic	36541731	Fibrosarcoma, NOS, of major salivary gland, NOS	Condition
solid tumor and hematologic	36541732	Adenocarcinoma with mixed subtypes of trachea	Condition
solid tumor and hematologic	36541748	Malignant tumor, giant cell type of connective, Subcutaneous and other soft tissues of trunk, NOS	Condition
solid tumor and hematologic	36541749	Interdigitating dendritic cell sarcoma of hepatic flexure of colon	Condition
solid tumor and hematologic	36541750	Melanoma in situ of mouth, NOS	Condition
solid tumor and hematologic	36541763	T-cell large granular lymphocytic leukemia of upper-inner quadrant of breast	Condition
solid tumor and hematologic	36541764	Acinar cell cystadenocarcinoma of sigmoid colon	Condition
solid tumor and hematologic	36541800	Ganglioneuroblastoma of peripheral nerves and autonomic nervous system of head, face, and neck	Condition
solid tumor and hematologic	36541831	B-cell chronic lymphocytic leukemia/small lymphocytic lymphoma of overlapping lesion of bones, joints and articular cartilage of limbs	Condition
solid tumor and hematologic	36541881	Solitary fibrous tumor/Hemangiopericytoma, grade 1 of thyroid gland	Condition
solid tumor and hematologic	36541915	Hodgkin lymphoma, lymphocyte depletion, reticular of peripheral nerves and autonomic nervous system of abdomen	Condition
solid tumor and hematologic	36541916	Langerhans cell histiocytosis, disseminated of lateral wall of nasopharynx	Condition
solid tumor and hematologic	36541917	Plasmablastic lymphoma of sphenoid sinus	Condition
solid tumor and hematologic	36541948	Papillary carcinoma, NOS, of posterior wall of oropharynx	Condition
solid tumor and hematologic	36541950	Undifferentiated sarcoma of upper respiratory tract, NOS	Condition
solid tumor and hematologic	36541984	B lymphoblastic leukemia/lymphoma with t(12;21)(p13;q22); TEL-AML1 (ETV6-RUNX1) of eye, NOS	Condition
solid tumor and hematologic	36541997	Adenocarcinoma with mixed subtypes of intestinal tract, NOS	Condition
solid tumor and hematologic	36541998	Giant cell tumor of bone, NOS, of overlapping lesion of hypopharynx	Condition
solid tumor and hematologic	36542000	Ductal carcinoma in situ, solid type of islets of Langerhans	Condition
solid tumor and hematologic	36542001	Adenocarcinoma with neuroendocrine differentiation of accessory sinus, NOS	Condition
solid tumor and hematologic	36542015	Squamous cell carcinoma, NOS, of urachus	Condition
solid tumor and hematologic	36542034	Adenocarcinoma with neuroendocrine differentiation of other specified parts of pancreas	Condition
solid tumor and hematologic	36542048	T-cell large granular lymphocytic leukemia of bladder, NOS	Condition
solid tumor and hematologic	36542049	Mature T-cell lymphoma, NOS, of lymph nodes of head, face and neck	Condition
solid tumor and hematologic	36542064	Myxoid chondrosarcoma of long bones of upper limb, scapula and associated joints	Condition
solid tumor and hematologic	36542067	Mucin-producing adenocarcinoma of supraglottis	Condition
solid tumor and hematologic	36542081	B lymphoblastic leukemia/lymphoma with t(5;14)(q31;q32); IL3-IGH of cloacogenic zone	Condition
solid tumor and hematologic	36542083	Follicular lymphoma, grade 3 of female genital tract, NOS	Condition
solid tumor and hematologic	36542084	T-cell/histiocyte rich large B-cell lymphoma of peripheral nerves and autonomic nervous system of abdomen	Condition
solid tumor and hematologic	36542101	Polar spongioblastoma of olfactory nerve	Condition
solid tumor and hematologic	36542118	Low cumulative sun damage melanoma of overlapping lesion of lip	Condition
solid tumor and hematologic	36542131	Burkitt lymphoma, NOS, of conjunctiva	Condition
solid tumor and hematologic	36542148	Hodgkin lymphoma, lymphocyte depletion, diffuse fibrosis of overlapping lesion of lung	Condition
solid tumor and hematologic	36542149	Giant cell sarcoma of pylorus	Condition
solid tumor and hematologic	36542184	Large cell neuroendocrine carcinoma of appendix	Condition
solid tumor and hematologic	36542199	Atypical meningioma of ventricle, NOS	Condition
solid tumor and hematologic	36542200	Malignant giant cell tumor of soft parts of overlapping lesion of connective, subcutaneous and other soft tissues	Condition
solid tumor and hematologic	36542215	Hodgkin lymphoma, lymphocyte depletion, reticular of intrahepatic bile duct	Condition
solid tumor and hematologic	36542217	Hodgkin sarcoma of cecum	Condition
solid tumor and hematologic	36542218	Squamous cell carcinoma, microinvasive of subglottis	Condition
solid tumor and hematologic	36542248	Adult T-cell leukemia/lymphoma (HTLV-1 positive) of lymph nodes of head, face and neck	Condition
solid tumor and hematologic	36542249	Epithelioid hemangioendothelioma, NOS, of long bones of lower limb and associated joints	Condition
solid tumor and hematologic	36542265	Hodgkin lymphoma, nodular sclerosis, NOS, of superior wall of nasopharynx	Condition
solid tumor and hematologic	36542266	Malignant peripheral nerve sheath tumor, NOS, of retroperitoneum	Condition
solid tumor and hematologic	36542298	Mixed type rhabdomyosarcoma of renal pelvis	Condition
solid tumor and hematologic	36542317	B-cell chronic lymphocytic leukemia/small lymphocytic lymphoma of adrenal gland, NOS	Condition
solid tumor and hematologic	36542348	Ductal carcinoma in situ, solid type of corpus uteri	Condition
solid tumor and hematologic	36542350	Squamous cell carcinoma in situ, NOS, of islets of Langerhans	Condition
solid tumor and hematologic	36542352	Adenocarcinoma in villous adenoma of gastrointestinal tract, NOS	Condition
solid tumor and hematologic	36542365	Fibrosarcoma, NOS, of spermatic cord	Condition
solid tumor and hematologic	36542415	Malignant tumor, small cell type of pleura, NOS	Condition
solid tumor and hematologic	36542416	Fibrosarcoma, NOS, of myometrium	Condition
solid tumor and hematologic	36542418	Dedifferentiated chordoma of pharynx, NOS	Condition
solid tumor and hematologic	36542434	ALK positive large B-cell lymphoma of upper third of esophagus	Condition
solid tumor and hematologic	36542435	B lymphoblastic leukemia/lymphoma with t(9;22)(q34;q11.2); BCR-ABL1 of overlapping lesion of lip, oral cavity and pharynx	Condition
solid tumor and hematologic	36542450	Adenocarcinoma in villous adenoma of sphenoid sinus	Condition
solid tumor and hematologic	36542451	Plasmacytoma, NOS, of peripheral nerves and autonomic nervous system of upper limb and shoulder	Condition
solid tumor and hematologic	36542452	Desmoplastic small round cell tumor of ureter	Condition
solid tumor and hematologic	36542467	Burkitt lymphoma, NOS, of overlapping lesion of urinary organs	Condition
solid tumor and hematologic	36542468	Hodgkin granuloma of vertebral column	Condition
solid tumor and hematologic	36542484	Tumor cells, uncertain whether benign or malignant of craniopharyngeal duct	Condition
solid tumor and hematologic	36542485	Squamous cell carcinoma, large cell, nonkeratinizing, NOS, of mucosa of lower lip	Condition
solid tumor and hematologic	36542499	Neuroblastoma, NOS, of paraurethral gland	Condition
solid tumor and hematologic	36542500	Alveolar rhabdomyosarcoma of connective, Subcutaneous and other soft tissues of lower limb and hip	Condition
solid tumor and hematologic	36542515	Hodgkin lymphoma, lymphocyte depletion, reticular of overlapping lesion of accessory sinuses	Condition
solid tumor and hematologic	36542518	Encapsulated papillary carcinoma with invasion of gastrointestinal tract, NOS	Condition
solid tumor and hematologic	4091931	Malignant neoplasm of anterior epiglottis	Condition
solid tumor and hematologic	4092083	Angiosarcoma of spleen	Condition
solid tumor and hematologic	4092215	Malignant neoplasm of carina of bronchus	Condition
solid tumor and hematologic	4092217	Malignant neoplasm of middle lobe, bronchus or lung	Condition
solid tumor and hematologic	4092358	Malignant neoplasm of connective and soft tissue of thorax	Condition
solid tumor and hematologic	4092519	Malignant neoplasm of isthmus of uterine body	Condition
solid tumor and hematologic	4093646	Malignant tumor of frenum of upper lip	Condition
solid tumor and hematologic	4094541	Mast cell malignancy of lymph nodes of inguinal region and lower limb	Condition
solid tumor and hematologic	4094548	Extramedullary plasmacytoma	Condition
solid tumor and hematologic	4094857	Malignant neoplasm of cardiac orifice of stomach	Condition
solid tumor and hematologic	4095016	Malignant neoplasm of connective and soft tissues of thoracic spine	Condition
solid tumor and hematologic	4095018	Malignant neoplasm of connective and soft tissue of abdomen	Condition
solid tumor and hematologic	4095302	Malignant tumor of cranial nerve	Condition
solid tumor and hematologic	4095309	Malignant neoplasm of glossoepiglottic fold	Condition
solid tumor and hematologic	4095434	Malignant neoplasm of hepatic duct	Condition
solid tumor and hematologic	4095586	Malignant neoplasm of connective and soft tissue of toe	Condition
solid tumor and hematologic	4095741	Malignant neoplasm of ectopic site of female breast	Condition
solid tumor and hematologic	4095750	Malignant neoplasm of Gartner's duct	Condition
solid tumor and hematologic	4096504	Carcinoma in situ of tympanic cavity	Condition
solid tumor and hematologic	4096513	Neoplasm of uncertain behavior of hepatic duct	Condition
solid tumor and hematologic	4097572	Follicular non-Hodgkin's mixed small cleaved and large cell lymphoma	Condition
solid tumor and hematologic	4097581	Chronic neutrophilic leukemia	Condition
solid tumor and hematologic	4098917	Carcinoma in situ of skin of auricle	Condition
solid tumor and hematologic	4098951	Vasoactive intestinal peptide-secreting tumor	Condition
solid tumor and hematologic	4110133	Metastasis to vagina of unknown primary	Condition
solid tumor and hematologic	4110417	Carcinoma of vermilion border of lower lip	Condition
solid tumor and hematologic	4110433	Tumor of tympanic antrum	Condition
solid tumor and hematologic	4110565	Malignant tumor of suprahyoid epiglottis	Condition
solid tumor and hematologic	4111017	Neoplasm of head and neck	Condition
solid tumor and hematologic	4111019	Carcinoma of genitourinary organ	Condition
solid tumor and hematologic	4111028	Adenocarcinoma of bladder	Condition
solid tumor and hematologic	4111035	Penile intraepithelial neoplasia	Condition
solid tumor and hematologic	4111778	Carcinoma in situ of upper buccal sulcus	Condition
solid tumor and hematologic	4111785	Carcinoma in situ of anterior pillar of fauces	Condition
solid tumor and hematologic	4112071	Tumor of adipose tissue	Condition
solid tumor and hematologic	4112455	Carcinoma of frenum of lower lip	Condition
solid tumor and hematologic	4112589	Malignant tumor of nasal skeleton	Condition
solid tumor and hematologic	4112605	Carcinoma of upper third of esophagus	Condition
solid tumor and hematologic	4112755	Tumor of skin with apocrine differentiation	Condition
solid tumor and hematologic	4112857	Endometrioid carcinoma ovary	Condition
solid tumor and hematologic	4112875	Adenocarcinoma in situ of cervix	Condition
solid tumor and hematologic	4112957	Tumor of bladder neck	Condition
solid tumor and hematologic	4112973	Malignant tumor of spinal nerve and sheath	Condition
solid tumor and hematologic	4112975	Adenocarcinoma of lacrimal gland	Condition
solid tumor and hematologic	4112982	Malignant melanoma of conjunctiva	Condition
solid tumor and hematologic	4112989	Gastric inhibitory peptide-secreting tumor	Condition
solid tumor and hematologic	4113600	Multiple congenital exostosis	Condition
solid tumor and hematologic	4114193	Pituitary carcinoma	Condition
solid tumor and hematologic	4115120	Neoplasm of frenum of lip	Condition
solid tumor and hematologic	4115131	Tumor of buccal sulcus	Condition
solid tumor and hematologic	4115138	Carcinoma of parotid gland	Condition
solid tumor and hematologic	4115942	Fibrohistiocytic tumor	Condition
solid tumor and hematologic	4116065	Hemangiopericytoma of skin	Condition
solid tumor and hematologic	4116074	Malignant sex cord tumor of ovary	Condition
solid tumor and hematologic	4116092	Intracranial tumor	Condition
solid tumor and hematologic	4116215	Malignant tumor of optic nerve and sheath	Condition
solid tumor and hematologic	4116231	Parathyroid carcinoma	Condition
solid tumor and hematologic	4116240	Carcinoma of cecum	Condition
solid tumor and hematologic	4116349	Carcinoma in situ of anterior two-thirds of tongue - ventral surface	Condition
solid tumor and hematologic	4117721	Villonodular synovitis of acromioclavicular joint	Condition
solid tumor and hematologic	4120309	Rhabdomyoma	Condition
solid tumor and hematologic	4124689	Atrial myxoma	Condition
solid tumor and hematologic	4128765	Neoplasm of bronchus of right lower lobe	Condition
solid tumor and hematologic	4129217	Neoplasm of skin of shoulder	Condition
solid tumor and hematologic	4129244	Neoplasm of neck	Condition
solid tumor and hematologic	4129721	Neoplasm of skin of cheek	Condition
solid tumor and hematologic	4129728	Neoplasm of skin of abdomen	Condition
solid tumor and hematologic	4129737	Neoplasm of bone of face	Condition
solid tumor and hematologic	4129744	Neoplasm of carpal bone	Condition
solid tumor and hematologic	4129878	Neoplasm of hepatic flexure of colon	Condition
solid tumor and hematologic	4129880	Neoplasm of sigmoid colon	Condition
solid tumor and hematologic	4129894	Neoplasm of renal pelvis	Condition
solid tumor and hematologic	4130044	Neoplasm of accessory nerve	Condition
solid tumor and hematologic	4130371	Neoplasm of blood vessel of abdomen	Condition
solid tumor and hematologic	4130507	Neoplasm of anterior aspect of epiglottis	Condition
solid tumor and hematologic	4130512	Neoplasm of lesser curvature of stomach	Condition
solid tumor and hematologic	4130514	Neoplasm of large intestine	Condition
solid tumor and hematologic	4130839	Neoplasm of lymph node	Condition
solid tumor and hematologic	4130841	Neoplasm of intercostal lymph nodes	Condition
solid tumor and hematologic	4130848	Neoplasm of iliac lymph nodes	Condition
solid tumor and hematologic	4130980	Neoplasm of commissure of lip	Condition
solid tumor and hematologic	4130982	Neoplasm of tip of tongue	Condition
solid tumor and hematologic	4130989	Neoplasm of junctional region of epiglottis	Condition
solid tumor and hematologic	4130996	Neoplasm of cecum	Condition
solid tumor and hematologic	4131000	Neoplasm of periadrenal tissue	Condition
solid tumor and hematologic	4131007	Neoplasm of uterus	Condition
solid tumor and hematologic	4131014	Neoplasm of female breast	Condition
solid tumor and hematologic	4131105	Neoplasm of meninges	Condition
solid tumor and hematologic	4131423	Neoplasm of mesenteric lymph nodes	Condition
solid tumor and hematologic	4131432	Neoplasm of muscle of lower limb	Condition
solid tumor and hematologic	4131434	Neoplasm of muscle of pelvis	Condition
solid tumor and hematologic	4131448	Neoplasm of sphenoidal sinus	Condition
solid tumor and hematologic	4131457	Neoplasm of posterior mediastinum	Condition
solid tumor and hematologic	4131591	Neoplasm of blood vessel of toe	Condition
solid tumor and hematologic	4131748	Neoplasm of kidney	Condition
solid tumor and hematologic	4131752	Neoplasm of urachus	Condition
solid tumor and hematologic	4133606	Neoplasm of epitrochlear lymph nodes	Condition
solid tumor and hematologic	4138752	Precursor B-cell acute lymphoblastic leukemia in remission	Condition
solid tumor and hematologic	4139054	Subacute lymphoid leukemia in remission	Condition
solid tumor and hematologic	4142105	Acute myelomonocytic leukemia, FAB M4, in remission	Condition
solid tumor and hematologic	4143825	Epidermal growth factor receptor positive non-small cell lung cancer	Condition
solid tumor and hematologic	4144191	Basophilic leukemia	Condition
solid tumor and hematologic	4144302	Hodgkin's disease in remission	Condition
solid tumor and hematologic	4145095	Squamous cell carcinoma of mouth	Condition
solid tumor and hematologic	4145940	Tumor of uterine body in pregnancy, childbirth and the puerperium	Condition
solid tumor and hematologic	4146024	Malignant lymphoma - centrocytic	Condition
solid tumor and hematologic	4147317	Urticaria pigmentosa, adult form	Condition
solid tumor and hematologic	4149450	Malignant tumor of soft tissue of back	Condition
solid tumor and hematologic	4149850	Malignant melanoma of head and neck	Condition
solid tumor and hematologic	4150793	Malignant tumor of lower labial mucosa	Condition
solid tumor and hematologic	4152540	Gastrointestinal anastomotic tumor recurrence	Condition
solid tumor and hematologic	4153887	Carcinoma of lip	Condition
solid tumor and hematologic	4154630	Malignant neoplasm of genitourinary organ	Condition
solid tumor and hematologic	4157447	Malignant neoplasm of male breast	Condition
solid tumor and hematologic	4157452	Carcinoma of subglottis	Condition
solid tumor and hematologic	36566873	Malignant peripheral nerve sheath tumor with rhabdomyoblastic differentiation of connective, Subcutaneous and other soft tissues of abdomen	Condition
solid tumor and hematologic	36566878	Solitary fibrous tumor, malignant of retina	Condition
solid tumor and hematologic	3169779	Posterior fossa anaplastic ependymoma	Condition
solid tumor and hematologic	3170113	Mesenchymoma	Condition
solid tumor and hematologic	3171642	Stage I ductal carcinoma of breast estrogen receptor negative	Condition
solid tumor and hematologic	3181947	WHO grade 2 oligoastrocytoma	Condition
solid tumor and hematologic	3185255	Ulcerative small bowel tumor	Condition
solid tumor and hematologic	3189628	Large cell lymphoma	Condition
solid tumor and hematologic	3192209	Metastatic neuroendocrine tumor of abdominal wall	Observation
solid tumor and hematologic	4241778	Carcinoma in situ of floor of mouth	Condition
solid tumor and hematologic	4241785	Carcinoma in situ of glottis	Condition
solid tumor and hematologic	4241794	Carcinoma in situ of nipple of male breast	Condition
solid tumor and hematologic	4241901	Carcinoma in situ of skin of forehead	Condition
solid tumor and hematologic	4241910	Carcinoma in situ of sphenoidal sinus	Condition
solid tumor and hematologic	4241919	Carcinoma in situ of tongue	Condition
solid tumor and hematologic	4242678	Carcinoma in situ of body of pancreas	Condition
solid tumor and hematologic	4243123	Carcinoma in situ of prepuce	Condition
solid tumor and hematologic	4243137	Carcinoma in situ of left lower lobe of lung	Condition
solid tumor and hematologic	4243139	Carcinoma in situ of main bronchus	Condition
solid tumor and hematologic	4243264	Carcinoma in situ of maxillary sinus	Condition
solid tumor and hematologic	4243266	Carcinoma in situ of mouth	Condition
solid tumor and hematologic	4243273	Carcinoma in situ of placenta	Condition
solid tumor and hematologic	4243741	Carcinoma in situ of apex of urinary bladder	Condition
solid tumor and hematologic	4243750	Carcinoma in situ of cervical esophagus	Condition
solid tumor and hematologic	4243889	Carcinoma in situ of lower third of esophagus	Condition
solid tumor and hematologic	4244500	Carcinoma in situ of lacrimal gland	Condition
solid tumor and hematologic	4244641	Carcinoma in situ of pyloric antrum	Condition
solid tumor and hematologic	4244661	Carcinoma in situ of ventral surface of tongue	Condition
solid tumor and hematologic	4245095	Carcinoma in situ of uterine adnexa	Condition
solid tumor and hematologic	4245552	Carcinoma in situ of palate	Condition
solid tumor and hematologic	4245561	Carcinoma in situ of pyriform sinus	Condition
solid tumor and hematologic	4245570	Carcinoma in situ of skin of cheek	Condition
solid tumor and hematologic	4245670	Carcinoma in situ of urethra	Condition
solid tumor and hematologic	4245672	Carcinoma in situ of vallecula	Condition
solid tumor and hematologic	4246029	Primary malignant neoplasm of cauda equina	Condition
solid tumor and hematologic	4246040	Primary malignant neoplasm of forearm	Condition
solid tumor and hematologic	4246120	Primary malignant neoplasm of hand	Condition
solid tumor and hematologic	4246140	Primary malignant neoplasm of parietal peritoneum	Condition
solid tumor and hematologic	4246240	Primary malignant neoplasm of tarsal bone	Condition
solid tumor and hematologic	4246249	Primary malignant neoplasm of zygomatic bone	Condition
solid tumor and hematologic	4246356	Secondary malignant neoplasm of blood vessel of head	Condition
solid tumor and hematologic	4246797	Primary malignant neoplasm of blood vessel of forearm	Condition
solid tumor and hematologic	4246799	Primary malignant neoplasm of blood vessel of pelvis	Condition
solid tumor and hematologic	4246808	Primary malignant neoplasm of ciliary body (primary)	Condition
solid tumor and hematologic	4247233	Primary malignant neoplasm of blood vessel of upper limb	Condition
solid tumor and hematologic	4247242	Primary malignant neoplasm of glomus jugulare	Condition
solid tumor and hematologic	4247340	Primary malignant neoplasm of presacral region	Condition
solid tumor and hematologic	4247726	Primary malignant neoplasm of bone marrow	Condition
solid tumor and hematologic	4247835	Primary malignant neoplasm of lunate bone	Condition
solid tumor and hematologic	4247844	Primary malignant neoplasm of navicular bone of foot	Condition
solid tumor and hematologic	4248062	Secondary malignant neoplasm of ischium	Condition
solid tumor and hematologic	4248078	Secondary malignant neoplasm of minor salivary gland	Condition
solid tumor and hematologic	4248194	Secondary malignant neoplasm of pararectal lymph nodes	Condition
solid tumor and hematologic	4256777	Squamous cell carcinoma of pharynx	Condition
solid tumor and hematologic	4281018	Malignant tumor involving bladder by separate metastasis from prostate	Condition
solid tumor and hematologic	4281034	Malignant tumor involving left broad ligament by metastasis from ovary	Condition
solid tumor and hematologic	4281036	Malignant tumor involving left ovary by separate metastasis from endometrium	Condition
solid tumor and hematologic	4281161	Malignant tumor involving right ovary by separate metastasis from left ovary	Condition
solid tumor and hematologic	4283740	Malignant tumor involving seminal vesicle by direct extension from prostate	Condition
solid tumor and hematologic	4283751	Malignant tumor involving left fallopian tube by separate metastasis from ovary	Condition
solid tumor and hematologic	4289381	Malignant tumor involving prostate by separate metastasis from bladder	Condition
solid tumor and hematologic	4289383	Malignant tumor involving uterine corpus by direct extension from ovary	Condition
solid tumor and hematologic	4289390	Malignant tumor involving left fallopian tube by direct extension from uterus	Condition
solid tumor and hematologic	4289392	Primary malignant neoplasm of right ovary	Condition
solid tumor and hematologic	4289515	Malignant tumor involving left fallopian tube by direct extension from vagina	Condition
solid tumor and hematologic	4289524	Malignant tumor involving uterine corpus by separate metastasis from uterine cervix	Condition
solid tumor and hematologic	4289676	Malignant tumor involving vagina by direct extension from endometrium	Condition
solid tumor and hematologic	4289681	Primary malignant neoplasm of left ovary	Condition
solid tumor and hematologic	4289826	Malignant tumor involving right ovary by separate metastasis from uterus	Condition
solid tumor and hematologic	4292389	Metastatic malignant melanoma with diffuse hypermelanosis	Condition
solid tumor and hematologic	4295617	Intraepidermal squamous carcinoma of arm	Condition
solid tumor and hematologic	4298139	Hemangioendothelioma	Condition
solid tumor and hematologic	4298141	Lymphangiosarcoma	Condition
solid tumor and hematologic	4300561	Giant keratoacanthoma	Condition
solid tumor and hematologic	4300581	Composite hemangioendothelioma	Condition
solid tumor and hematologic	4300686	Myxoid liposarcoma	Condition
solid tumor and hematologic	4301047	Lichen sclerosus-associated penile intraepithelial neoplasia	Condition
solid tumor and hematologic	4301642	Malignant peripheral nerve sheath tumor	Condition
solid tumor and hematologic	4301656	Malignant infiltration of oral cavity by underlying tumor	Condition
solid tumor and hematologic	4306965	Olfactory neuroblastoma	Condition
solid tumor and hematologic	4307983	Rhabdomyosarcoma of connective or soft tissue	Condition
solid tumor and hematologic	4308015	Adenocarcinoma of pelvis	Condition
solid tumor and hematologic	4310575	Carcinoma of uterine cervix, invasive	Condition
solid tumor and hematologic	4311477	Primary malignant neoplasm of great vessels	Condition
solid tumor and hematologic	4311486	Primary malignant neoplasm of muscle of buttock	Condition
solid tumor and hematologic	4311502	Primary malignant neoplasm of scapula	Condition
solid tumor and hematologic	4311634	Secondary malignant neoplasm of ampulla of Vater	Condition
solid tumor and hematologic	4311636	Secondary malignant neoplasm of areola of male breast	Condition
solid tumor and hematologic	4311759	Secondary malignant neoplasm of blood vessel of toe	Condition
solid tumor and hematologic	4311877	Secondary malignant neoplasm of ectopic male breast tissue	Condition
solid tumor and hematologic	4311879	Secondary malignant neoplasm of endometrium	Condition
solid tumor and hematologic	4311895	Secondary malignant neoplasm of first cuneiform bone of foot	Condition
solid tumor and hematologic	4312027	Secondary malignant neoplasm of lateral wall of nasopharynx	Condition
solid tumor and hematologic	4312277	Secondary malignant neoplasm of body of uterus	Condition
solid tumor and hematologic	4312302	Secondary malignant neoplasm of false vocal cord	Condition
solid tumor and hematologic	4312395	Cancer of vulva, disseminated	Condition
solid tumor and hematologic	4312545	Secondary malignant neoplasm of lower limb	Condition
solid tumor and hematologic	4312938	Secondary malignant neoplasm of central portion of female breast	Condition
solid tumor and hematologic	4312945	Secondary malignant neoplasm of cornea	Condition
solid tumor and hematologic	4157454	Primary malignant neoplasm of lower lobe, bronchus or lung	Condition
solid tumor and hematologic	4160780	Malignant neoplasm of breast upper outer quadrant	Condition
solid tumor and hematologic	4162116	Malignant neoplasm of adrenal cortex	Condition
solid tumor and hematologic	4162118	Malignant neoplasm of border of tongue	Condition
solid tumor and hematologic	4162250	Carcinoma of main bronchus	Condition
solid tumor and hematologic	4162252	Carcinoma of upper lobe, bronchus or lung	Condition
solid tumor and hematologic	4162859	Primary malignant neoplasm of adrenal medulla	Condition
solid tumor and hematologic	4162861	Primary malignant neoplasm of minor salivary gland	Condition
solid tumor and hematologic	4166589	Metastasis to digestive organs	Condition
solid tumor and hematologic	4166769	Palate carcinoma	Condition
solid tumor and hematologic	4171274	Malignant melanoma of rectum	Condition
solid tumor and hematologic	4171283	Carcinoma of Bartholin's gland	Condition
solid tumor and hematologic	4172846	Malignant tumor of corpus cavernosum	Condition
solid tumor and hematologic	4174275	Pulmonary lymphangioleiomyomatosis	Condition
solid tumor and hematologic	4175847	Phyllodes tumor of breast, borderline	Condition
solid tumor and hematologic	4177101	Malignant tumor of floor of mouth	Condition
solid tumor and hematologic	4177106	Malignant neoplasm of omentum	Condition
solid tumor and hematologic	4177231	Malignant tumor of conjunctiva	Condition
solid tumor and hematologic	4177242	Malignant tumor of lower limb	Condition
solid tumor and hematologic	4178962	Malignant tumor of tongue	Condition
solid tumor and hematologic	4178964	Malignant tumor of palate	Condition
solid tumor and hematologic	4180791	Malignant tumor of hepatic flexure	Condition
solid tumor and hematologic	4180911	Malignant tumor of anus	Condition
solid tumor and hematologic	4181334	Malignant tumor of upper gingiva	Condition
solid tumor and hematologic	4181336	Malignant tumor of soft palate	Condition
solid tumor and hematologic	4181352	Malignant neoplasm of labia minora	Condition
solid tumor and hematologic	4181477	Malignant neoplasm of eye	Condition
solid tumor and hematologic	4182917	Malignant tumor involving an organ by direct extension from uterus	Condition
solid tumor and hematologic	4183744	Malignant tumor involving an organ by separate metastasis from fallopian tube	Condition
solid tumor and hematologic	4193872	Carcinoma of splenic flexure	Condition
solid tumor and hematologic	4196260	Metastasis from malignant tumor of adrenal gland	Condition
solid tumor and hematologic	4198434	Local recurrence of malignant tumor of lung	Condition
solid tumor and hematologic	4201476	Local recurrence of malignant tumor of buccal cavity	Condition
solid tumor and hematologic	4208660	Cholangiocarcinoma of biliary tract	Condition
solid tumor and hematologic	4215664	Malignant sacral teratoma	Condition
solid tumor and hematologic	4221907	Precursor T cell lymphoblastic leukemia/lymphoblastic lymphoma	Condition
solid tumor and hematologic	4234784	Primary small cell neoplasm of thymus	Condition
solid tumor and hematologic	36567029	Schneiderian carcinoma of anal canal	Condition
solid tumor and hematologic	36567040	Papillary squamous cell carcinoma, non-invasive of fundus of stomach	Condition
solid tumor and hematologic	36567054	Ductal carcinoma in situ, solid type of intestinal tract, NOS	Condition
solid tumor and hematologic	36567056	Low cumulative sun damage melanoma of vestibule of mouth	Condition
solid tumor and hematologic	36567065	Duct carcinoma, desmoplastic type of head of pancreas	Condition
solid tumor and hematologic	36567088	Fascial fibrosarcoma of duodenum	Condition
solid tumor and hematologic	36567095	Amelanotic melanoma of overlapping lesion of rectum, anus and anal canal	Condition
solid tumor and hematologic	36567104	Follicular dendritic cell sarcoma of overlapping lesion of cervix uteri	Condition
solid tumor and hematologic	36567124	Mantle cell lymphoma of retina	Condition
solid tumor and hematologic	36567138	B lymphoblastic leukemia/lymphoma with t(9;22)(q34;q11.2); BCR-ABL1 of lymph nodes of head, face and neck	Condition
solid tumor and hematologic	36567154	Myeloid or lymphoid neoplasm with PDGFRA rearrangement of rectum, NOS	Condition
solid tumor and hematologic	36567156	Plasmablastic lymphoma of renal pelvis	Condition
solid tumor and hematologic	36567165	Sezary syndrome of oropharynx, NOS	Condition
solid tumor and hematologic	36567179	Granular cell carcinoma of main bronchus	Condition
solid tumor and hematologic	36567188	Interdigitating dendritic cell sarcoma of abdominal esophagus	Condition
solid tumor and hematologic	36567206	Carcinosarcoma, embryonal of lateral wall of oropharynx	Condition
solid tumor and hematologic	36567229	Small cell carcinoma, fusiform cell of sigmoid colon	Condition
solid tumor and hematologic	36567231	Mucosal lentiginous melanoma of lateral floor of mouth	Condition
solid tumor and hematologic	36567254	Myxofibrosarcoma of overlapping lesion of corpus uteri	Condition
solid tumor and hematologic	36567265	Hepatosplenic T-cell lymphoma of bone marrow	Condition
solid tumor and hematologic	36567274	Giant cell sarcoma of male genital organs, NOS	Condition
solid tumor and hematologic	36567279	Fibrosarcoma, NOS, of retina	Condition
solid tumor and hematologic	36567281	Malignant lymphoma, mixed small and large cell, diffuse of brain stem	Condition
solid tumor and hematologic	36567288	Malignant tumor, clear cell type of pelvic bones, sacrum, coccyx and associated joints	Condition
solid tumor and hematologic	36567299	Papillary carcinoma in situ, NOS, of overlapping lesion of pancreas	Condition
solid tumor and hematologic	36567315	B lymphoblastic leukemia/lymphoma, NOS, of overlapping lesion of rectum, anus and anal canal	Condition
solid tumor and hematologic	36567347	Giant cell sarcoma of peripheral nerves and autonomic nervous system of head, face, and neck	Condition
solid tumor and hematologic	36567372	Synovial sarcoma, epithelioid cell of connective, Subcutaneous and other soft tissues of head, face, and neck	Condition
solid tumor and hematologic	36567381	Pulmonary blastoma of overlapping lesion of lung	Condition
solid tumor and hematologic	36567390	Meningeal melanocytoma of frontal lobe	Condition
solid tumor and hematologic	36567397	Epithelial-myoepithelial carcinoma of myometrium	Condition
solid tumor and hematologic	36567408	Myeloproliferative neoplasm, unclassifiable of supraglottis	Condition
solid tumor and hematologic	36567422	B-cell chronic lymphocytic leukemia/small lymphocytic lymphoma of islets of Langerhans	Condition
solid tumor and hematologic	36567433	Adenocarcinoma with mixed subtypes of head, face or neck, NOS	Condition
solid tumor and hematologic	36567438	Plasmablastic lymphoma of lateral wall of nasopharynx	Condition
solid tumor and hematologic	36567456	Mantle cell lymphoma of overlapping lesion of lip, oral cavity and pharynx	Condition
solid tumor and hematologic	36567465	Basaloid carcinoma of orbit, NOS	Condition
solid tumor and hematologic	36567481	Granular cell carcinoma of upper-outer quadrant of breast	Condition
solid tumor and hematologic	36567483	Hodgkin lymphoma, nodular sclerosis, grade 2 of overlapping lesion of pancreas	Condition
solid tumor and hematologic	36567490	Fascial fibrosarcoma of other specified parts of male genital organs	Condition
solid tumor and hematologic	36567499	Urothelial carcinoma in situ of frontal sinus	Condition
solid tumor and hematologic	36567508	Basal cell adenocarcinoma of rectosigmoid junction	Condition
solid tumor and hematologic	36567515	Fascial fibrosarcoma of connective, Subcutaneous and other soft tissues of thorax	Condition
solid tumor and hematologic	36567547	Hodgkin lymphoma, NOS, of pharynx, NOS	Condition
solid tumor and hematologic	36567549	Malignant teratoma, undifferentiated of overlapping lesion of digestive system	Condition
solid tumor and hematologic	36567563	Mucin-producing adenocarcinoma of jejunum	Condition
solid tumor and hematologic	36567572	Adenocarcinoid tumor of cecum	Condition
solid tumor and hematologic	36567583	Small cell carcinoma, fusiform cell of exocervix	Condition
solid tumor and hematologic	36567590	Malignant histiocytosis of cerebral meninges	Condition
solid tumor and hematologic	36567592	Squamous cell carcinoma in situ, NOS, of anterior surface of epiglottis	Condition
solid tumor and hematologic	36567597	Synovial sarcoma, biphasic of pelvic bones, sacrum, coccyx and associated joints	Condition
solid tumor and hematologic	36567599	Squamous cell carcinoma, adenoid of paraurethral gland	Condition
solid tumor and hematologic	36567615	Carcinosarcoma, embryonal of central portion of breast	Condition
solid tumor and hematologic	36567617	Myeloid or lymphoid neoplasm with FGFR1 abnormalities of lateral wall of oropharynx	Condition
solid tumor and hematologic	36567649	Malignant melanoma, regressing of overlapping lesion of lip	Condition
solid tumor and hematologic	36567681	Kaposi sarcoma of connective, Subcutaneous and other soft tissues of head, face, and neck	Condition
solid tumor and hematologic	4312947	Secondary malignant neoplasm of cuboid	Condition
solid tumor and hematologic	4313056	Primary malignant neoplasm of lacrimal drainage system	Condition
solid tumor and hematologic	4313081	Secondary malignant neoplasm of glomus jugulare	Condition
solid tumor and hematologic	4313206	Secondary malignant neoplasm of lacrimal gland	Condition
solid tumor and hematologic	4313215	Secondary malignant neoplasm of long bone of upper limb	Condition
solid tumor and hematologic	4313224	Secondary malignant neoplasm of uveal tract	Condition
solid tumor and hematologic	4313381	Neoplasm of uncertain behavior of cystic duct	Condition
solid tumor and hematologic	4313497	Neoplasm of uncertain behavior of eustachian tube	Condition
solid tumor and hematologic	4313665	Neoplasm of uncertain behavior of skin of breast	Condition
solid tumor and hematologic	4313797	Secondary malignant neoplasm of muscle of thorax	Condition
solid tumor and hematologic	4313801	Secondary malignant neoplasm of occipital bone	Condition
solid tumor and hematologic	4313915	Secondary malignant neoplasm of pelvic peritoneum	Condition
solid tumor and hematologic	4313924	Secondary malignant neoplasm of radius	Condition
solid tumor and hematologic	4313926	Secondary malignant neoplasm of right lower lobe of lung	Condition
solid tumor and hematologic	4314042	Sarcoma of soft tissue	Condition
solid tumor and hematologic	4314049	Secondary malignant neoplasm of sphenoid bone	Condition
solid tumor and hematologic	4314056	Secondary malignant neoplasm of superior wall of nasopharynx	Condition
solid tumor and hematologic	4314058	Secondary malignant neoplasm of supraglottis	Condition
solid tumor and hematologic	4314199	Secondary malignant neoplasm of zygomatic bone	Condition
solid tumor and hematologic	4314208	Neoplasm of uncertain behavior of axillary tail of female breast	Condition
solid tumor and hematologic	4314210	Neoplasm of uncertain behavior of blood vessel	Condition
solid tumor and hematologic	4314344	Secondary malignant neoplasm of sclera	Condition
solid tumor and hematologic	4314483	Secondary malignant neoplasm of sublingual gland	Condition
solid tumor and hematologic	4314494	Secondary malignant neoplasm of urinary bladder neck	Condition
solid tumor and hematologic	4314633	Neoplasm of uncertain behavior of carina	Condition
solid tumor and hematologic	4315412	Neoplasm of uncertain behavior of hypopharyngeal aspect of aryepiglottic fold	Condition
solid tumor and hematologic	4315546	Secondary malignant neoplasm of scaphoid bone	Condition
solid tumor and hematologic	4315553	Secondary malignant neoplasm of paraganglion	Condition
solid tumor and hematologic	4315662	Secondary malignant neoplasm of phalanx of foot	Condition
solid tumor and hematologic	4315664	Secondary malignant neoplasm of posterior wall of oropharynx	Condition
solid tumor and hematologic	4315812	Secondary malignant neoplasm of undescended testis	Condition
solid tumor and hematologic	4315814	Secondary malignant neoplasm of uvula	Condition
solid tumor and hematologic	4315937	Neoplasm of uncertain behavior of brain stem	Condition
solid tumor and hematologic	4315953	Neoplasm of uncertain behavior of retroperitoneum	Condition
solid tumor and hematologic	4315955	Neoplasm of uncertain behavior of border of tongue	Condition
solid tumor and hematologic	4316382	Neoplasm of uncertain behavior of facial nerve	Condition
solid tumor and hematologic	4316489	Neoplasm of uncertain behavior of gallbladder	Condition
solid tumor and hematologic	4316500	Neoplasm of uncertain behavior of lateral wall of oropharynx	Condition
solid tumor and hematologic	4316514	Neoplasm of uncertain behavior of nasopharynx	Condition
solid tumor and hematologic	4316607	Neoplasm of uncertain behavior of neck	Condition
solid tumor and hematologic	4316616	Neoplasm of uncertain behavior of pericardium	Condition
solid tumor and hematologic	4316623	Neoplasm of uncertain behavior of retromolar area	Condition
solid tumor and hematologic	4316625	Neoplasm of uncertain behavior of right lower lobe of lung	Condition
solid tumor and hematologic	4316734	Neoplasm of uncertain behavior of supraclavicular region	Condition
solid tumor and hematologic	4316750	Neoplasm of uncertain behavior of vestibule of mouth	Condition
solid tumor and hematologic	4317016	Neoplasm of uncertain behavior of soft tissues of thorax	Condition
solid tumor and hematologic	4317409	Neoplasm of uncertain behavior of colon	Condition
solid tumor and hematologic	4317425	Neoplasm of uncertain behavior of frontal lobe	Condition
solid tumor and hematologic	4317432	Neoplasm of uncertain behavior of hypopharynx	Condition
solid tumor and hematologic	4317559	Neoplasm of uncertain behavior of muscle of thorax	Condition
solid tumor and hematologic	4317566	Neoplasm of uncertain behavior of palate	Condition
solid tumor and hematologic	4317677	Neoplasm of uncertain behavior of periadrenal tissue	Condition
solid tumor and hematologic	4317700	Neoplasm of uncertain behavior of skin of hand	Condition
solid tumor and hematologic	4317818	Neoplasm of uncertain behavior of soft tissues of face	Condition
solid tumor and hematologic	4317825	Neoplasm of uncertain behavior of thoracic esophagus	Condition
solid tumor and hematologic	4342888	Tumor of peritoneum and retroperitoneum	Condition
solid tumor and hematologic	35610174	Malignant neoplasm of genital labia	Condition
solid tumor and hematologic	35610176	Malignant neoplasm of prepylorus of stomach	Condition
solid tumor and hematologic	35610240	Malignant neoplasm of connective and soft tissues of trunk	Condition
solid tumor and hematologic	35617803	Primary malignant neoplasm of soft tissue of left upper extremity	Condition
solid tumor and hematologic	35617871	Primary malignant neoplasm of soft tissue of right upper extremity	Condition
solid tumor and hematologic	35622133	Primary lymphoma of conjunctiva	Condition
solid tumor and hematologic	35624230	Carney complex, trismus, pseudocamptodactyly syndrome	Condition
solid tumor and hematologic	35624616	Germline BRCA-mutated, HER2-negative metastatic breast cancer	Condition
solid tumor and hematologic	35624873	Neoplasm of cervical vertebra	Condition
solid tumor and hematologic	36674767	Small cell carcinoma of ovary	Condition
solid tumor and hematologic	36674976	Hereditary site-specific ovarian cancer syndrome	Condition
solid tumor and hematologic	36676614	Differentiation syndrome due to and following chemotherapy co-occurrent with acute promyelocytic leukemia	Condition
solid tumor and hematologic	36683250	Invasive intraductal papillary-mucinous carcinoma of pancreas	Condition
solid tumor and hematologic	36684461	Marginal zone lymphoma of spleen	Condition
solid tumor and hematologic	36684820	Primary malignant neoplasm of axillary tail of right female breast	Condition
solid tumor and hematologic	36686122	Brenner tumor of right ovary	Condition
solid tumor and hematologic	36712762	Recurrent malignant neoplasm of prostate	Condition
solid tumor and hematologic	36712771	Small cell carcinoma	Condition
solid tumor and hematologic	36713171	Teratoma	Condition
solid tumor and hematologic	36715788	Primary adenocarcinoma of epithelium of iris	Condition
solid tumor and hematologic	36715811	Primary synovial sarcoma of soft tissue of limb	Condition
solid tumor and hematologic	36715831	Aggressive fibromatosis of breast	Condition
solid tumor and hematologic	36715836	Primary adenocarcinoma of overlapping lesion of accessory sinuses	Condition
solid tumor and hematologic	36715854	Linitis plastica of stomach	Condition
solid tumor and hematologic	36715856	Primary adenocarcinoma of overlapping lesion of stomach	Condition
solid tumor and hematologic	36715865	Primary malignant mesenchymal neoplasm of stomach	Condition
solid tumor and hematologic	36716606	Primary squamous cell carcinoma of lacrimal apparatus	Condition
solid tumor and hematologic	36716615	Primary mixed adenocarcinoma of endometrium	Condition
solid tumor and hematologic	36716774	B-cell lymphoma unclassifiable with features intermediate between Burkitt lymphoma and diffuse large B-cell lymphoma	Condition
solid tumor and hematologic	36716856	Primary myosarcoma of uterus	Condition
solid tumor and hematologic	36717226	Primary squamous cell carcinoma of parotid gland	Condition
solid tumor and hematologic	36717260	Infiltrating ductal carcinoma of central portion of left female breast	Condition
solid tumor and hematologic	36717485	Primary rhabdomyosarcoma of male genital organ	Condition
solid tumor and hematologic	36717578	Primary squamous cell carcinoma of middle ear	Condition
solid tumor and hematologic	37016119	Primary squamous cell carcinoma of urethra	Condition
solid tumor and hematologic	37016162	Primary adenocarcinoma of distal third of esophagus	Condition
solid tumor and hematologic	37016196	Primary malignant astrocytoma of central nervous system	Condition
solid tumor and hematologic	37017321	Malignant carcinoid tumor of kidney	Condition
solid tumor and hematologic	37017464	Neoplasm of cervical atlantoaxial joint	Condition
solid tumor and hematologic	37018868	Disorder of central nervous system co-occurrent and due to acute lymphoid leukemia in remission	Condition
solid tumor and hematologic	36567690	Myxoid leiomyosarcoma of retroperitoneum	Condition
solid tumor and hematologic	36567708	Myosarcoma of connective, Subcutaneous and other soft tissues of abdomen	Condition
solid tumor and hematologic	36567715	Chordoma, NOS, of overlapping lesion of accessory sinuses	Condition
solid tumor and hematologic	36567717	Hodgkin lymphoma, NOS, of supraglottis	Condition
solid tumor and hematologic	36567722	Superficial spreading adenocarcinoma of overlapping lesion of male genital organs	Condition
solid tumor and hematologic	36567724	Mixed tumor, malignant, NOS, of uvula	Condition
solid tumor and hematologic	36567747	Bowen disease of lateral wall of nasopharynx	Condition
solid tumor and hematologic	36567756	Undifferentiated sarcoma of nasal cavity	Condition
solid tumor and hematologic	36567765	Hodgkin lymphoma, lymphocyte depletion, diffuse fibrosis of lower gum	Condition
solid tumor and hematologic	36567772	T-cell large granular lymphocytic leukemia of liver	Condition
solid tumor and hematologic	36567783	Fibrosarcoma, NOS, of overlapping lesion of small intestine	Condition
solid tumor and hematologic	36567790	B lymphoblastic leukemia/lymphoma with hypodiploidy (Hypodiploid ALL) of stomach, NOS	Condition
solid tumor and hematologic	36567797	Large cell neuroendocrine carcinoma of overlapping lesion of lip, oral cavity and pharynx	Condition
solid tumor and hematologic	36567815	HHV8 positive diffuse large B-cell lymphoma of rectum, NOS	Condition
solid tumor and hematologic	36567817	Follicular dendritic cell sarcoma of abdominal esophagus	Condition
solid tumor and hematologic	36567849	Large cell carcinoma, NOS, of myometrium	Condition
solid tumor and hematologic	36567856	Cloacogenic carcinoma of pyriform sinus	Condition
solid tumor and hematologic	36567858	Epithelioid leiomyosarcoma of abdominal esophagus	Condition
solid tumor and hematologic	36567883	Cloacogenic carcinoma of intestinal tract, NOS	Condition
solid tumor and hematologic	36567890	B-cell chronic lymphocytic leukemia/small lymphocytic lymphoma of gallbladder	Condition
solid tumor and hematologic	36567908	Papillary squamous cell carcinoma, non-invasive of middle lobe, lung	Condition
solid tumor and hematologic	36567924	Carcinoma, undifferentiated, NOS, of overlapping lesion of tongue	Condition
solid tumor and hematologic	36567940	Low cumulative sun damage melanoma of penis, NOS	Condition
solid tumor and hematologic	36567942	Dedifferentiated liposarcoma of peripheral nerves and autonomic nervous system of head, face, and neck	Condition
solid tumor and hematologic	36567958	Mast cell sarcoma of main bronchus	Condition
solid tumor and hematologic	36568033	Tumor cells, malignant of liver	Condition
solid tumor and hematologic	36568040	Tumor cells, malignant of pyriform sinus	Condition
solid tumor and hematologic	36568058	Tumor cells, malignant of anterior surface of epiglottis	Condition
solid tumor and hematologic	36568067	Tumor cells, malignant of spinal cord	Condition
solid tumor and hematologic	36568099	Hodgkin sarcoma of intra-abdominal lymph nodes	Condition
solid tumor and hematologic	36568108	Tumor cells, malignant of prepuce	Condition
solid tumor and hematologic	36568110	Tumor cells, malignant of acoustic nerve	Condition
solid tumor and hematologic	36568133	Tumor cells, malignant of connective, Subcutaneous and other soft tissues of upper limb and shoulder	Condition
solid tumor and hematologic	36568140	Tumor cells, malignant of frontal lobe	Condition
solid tumor and hematologic	36568165	Tumor cells, malignant of body of stomach	Condition
solid tumor and hematologic	36568176	Comedocarcinoma, NOS, of breast, NOS	Condition
solid tumor and hematologic	36568192	Tumor cells, malignant of rectosigmoid junction	Condition
solid tumor and hematologic	36568215	Tumor cells, malignant of lateral wall of nasopharynx	Condition
solid tumor and hematologic	36568217	Tumor cells, malignant of cerebral meninges	Condition
solid tumor and hematologic	36568224	Tumor cells, malignant of urachus	Condition
solid tumor and hematologic	36568290	Tumor cells, malignant of trachea	Condition
solid tumor and hematologic	36568319	Insulinoma, NOS, of other specified parts of pancreas	Condition
solid tumor and hematologic	36568340	Tumor cells, malignant of paraurethral gland	Condition
solid tumor and hematologic	36568342	Choriocarcinoma, NOS, of undescended testis	Condition
solid tumor and hematologic	36568349	Tumor cells, malignant of colon, NOS	Condition
solid tumor and hematologic	36568369	Tumor cells, malignant of spinal meninges	Condition
solid tumor and hematologic	36568374	Tumor cells, malignant of vulva, NOS	Condition
solid tumor and hematologic	36568376	Tumor cells, malignant of ureter	Condition
solid tumor and hematologic	42511196	Renal cell carcinoma, NOS, of testis, NOS	Condition
solid tumor and hematologic	42511614	Micropapillary carcinoma, NOS, of descending colon	Condition
solid tumor and hematologic	42511628	Myofibroblastic sarcoma of cornea, NOS	Condition
solid tumor and hematologic	42511630	Chondrosarcoma, NOS, of anterior wall of nasopharynx	Condition
solid tumor and hematologic	42511639	ALK positive large B-cell lymphoma of upper-outer quadrant of breast	Condition
solid tumor and hematologic	42511653	Dedifferentiated liposarcoma of head of pancreas	Condition
solid tumor and hematologic	42511662	Adenocarcinoma with neuroendocrine differentiation of trigone of bladder	Condition
solid tumor and hematologic	42511689	Myofibroblastic sarcoma of connective, Subcutaneous and other soft tissues of pelvis	Condition
solid tumor and hematologic	42511705	Medulloblastoma, non-WNT/non-SHH of cerebrum	Condition
solid tumor and hematologic	42511714	Glomus tumor, malignant of middle lobe, lung	Condition
solid tumor and hematologic	42511721	Myofibroblastic sarcoma of overlapping lesion of major salivary glands	Condition
solid tumor and hematologic	42511730	Mixed cell adenocarcinoma of lesser curvature of stomach, NOS	Condition
solid tumor and hematologic	42511773	Perivascular epithelioid tumor, malignant of main bronchus	Condition
solid tumor and hematologic	42511805	Myofibroblastic sarcoma of bone, NOS	Condition
solid tumor and hematologic	42511812	Malignant fibrous histiocytoma of overlapping lesion of floor of mouth	Condition
solid tumor and hematologic	42511821	Solitary fibrous tumor, NOS, of temporal lobe	Condition
solid tumor and hematologic	42511828	Embryonal tumor with multilayered rosettes with C19MC alteration of occipital lobe	Condition
solid tumor and hematologic	42511830	Small cell carcinoma, NOS, of fallopian tube	Condition
solid tumor and hematologic	42511832	Myoepithelial carcinoma of connective, Subcutaneous and other soft tissues of head, face, and neck	Condition
solid tumor and hematologic	42511837	Liposarcoma, NOS, of lower limb, NOS	Condition
solid tumor and hematologic	42511873	Medulloblastoma, non-WNT/non-SHH of temporal lobe	Condition
solid tumor and hematologic	42511880	Mature T-cell lymphoma, NOS, of overlapping lesion of respiratory system and intrathoracic organs	Condition
solid tumor and hematologic	42511887	Rhabdomyosarcoma, NOS, of bones of skull and face and associated joints	Condition
solid tumor and hematologic	42511896	Plasmablastic lymphoma of breast, NOS	Condition
solid tumor and hematologic	42511923	Solitary fibrous tumor, NOS, of cauda equina	Condition
solid tumor and hematologic	42511939	CNS embryonal tumor, NOS, of rib, sternum, clavicle and associated joints	Condition
solid tumor and hematologic	42511955	Angiocentric glioma of cauda equina	Condition
solid tumor and hematologic	42511971	Myofibroblastic sarcoma of bladder neck	Condition
solid tumor and hematologic	42511982	Myofibroblastic sarcoma of hepatic flexure of colon	Condition
solid tumor and hematologic	42512014	Immunoglobulin deposition disease of bone marrow	Condition
solid tumor and hematologic	42512030	Yolk sac tumor, NOS, of head, face or neck, NOS	Condition
solid tumor and hematologic	42512041	Pilomyxoid astrocytoma of optic nerve	Condition
solid tumor and hematologic	42512046	Lobular carcinoma in situ, pleomorphic of lower-inner quadrant of breast	Condition
solid tumor and hematologic	42512062	Glioma, borderline (C71._) of pituitary gland	Condition
solid tumor and hematologic	42512064	Mesothelioma, biphasic, malignant of testis, NOS	Condition
solid tumor and hematologic	42512066	Ghost cell odontogenic carcinoma of mandible	Condition
solid tumor and hematologic	42512073	Pseudosarcomatous carcinoma of extrahepatic bile duct	Condition
solid tumor and hematologic	42512082	Synovial sarcoma, NOS, of frontal lobe	Condition
solid tumor and hematologic	42512105	Glioblastoma, IDH-mutant of cranial nerve, NOS	Condition
solid tumor and hematologic	42512107	Neuroendocrine carcinoma, NOS, of posterior wall of oropharynx	Condition
solid tumor and hematologic	42512114	CNS embryonal tumor, NOS, of pelvic bones, sacrum, coccyx and associated joints	Condition
solid tumor and hematologic	42512116	Carcinosarcoma, NOS, of anterior mediastinum	Condition
solid tumor and hematologic	37018877	Non-Hodgkin lymphoma of central nervous system metastatic to lymph node of upper limb	Condition
solid tumor and hematologic	37018934	Malignant carcinoid tumor of rectum	Condition
solid tumor and hematologic	37110402	Plasmablastic lymphoma	Condition
solid tumor and hematologic	37116436	Malignant epithelial neoplasm of bronchus	Condition
solid tumor and hematologic	37116586	Primary malignant neuroendocrine neoplasm of cystic duct	Condition
solid tumor and hematologic	37116670	Chromophobe renal cell carcinoma	Condition
solid tumor and hematologic	37116686	Carney complex	Condition
solid tumor and hematologic	37204210	Global developmental delay, lung cysts, overgrowth, Wilms tumor syndrome	Condition
solid tumor and hematologic	37207836	Pigmented villonodular synovitis of joint of left knee	Condition
solid tumor and hematologic	37208188	Non-metastatic prostate cancer	Condition
solid tumor and hematologic	37209431	Transitional cell carcinoma of right kidney	Condition
solid tumor and hematologic	37310461	Borderline phyllodes neoplasm of right breast	Condition
solid tumor and hematologic	37311897	Parafollicular cell carcinoma	Condition
solid tumor and hematologic	37312274	Primary cutaneous CD4 positive small/medium T-cell lymphoproliferative disorder	Condition
solid tumor and hematologic	37396695	Ovarian gonadoblastoma	Condition
solid tumor and hematologic	40479836	Glioma of brainstem	Condition
solid tumor and hematologic	40480206	Mucosa-associated lymphoid tissue (MALT) lymphoma of stomach	Condition
solid tumor and hematologic	40481499	Malignant fibrous histiocytoma	Condition
solid tumor and hematologic	40481524	Acute myeloid leukemia with t(9:11)(p22;q23); MLLT3-MLL	Condition
solid tumor and hematologic	40481901	Mantle cell lymphoma	Condition
solid tumor and hematologic	40485495	Thymoma	Condition
solid tumor and hematologic	40486029	Lymphoma of fundus of stomach	Condition
solid tumor and hematologic	40486563	Carcinoma of female breast	Condition
solid tumor and hematologic	40486654	Follicular non-Hodgkin's lymphoma of ovary	Condition
solid tumor and hematologic	40488901	Follicular non-Hodgkin's lymphoma of prostate	Condition
solid tumor and hematologic	40488935	Malignant neoplasm of axial suprasellar region of brain	Condition
solid tumor and hematologic	40489405	Carcinoma of anus	Condition
solid tumor and hematologic	40489473	Sarcoma of sacrum	Condition
solid tumor and hematologic	40490464	Malignant teratoma of retroperitoneum	Condition
solid tumor and hematologic	40490993	Malignant neoplasm of mandible	Condition
solid tumor and hematologic	40492938	Carcinoma of lung	Condition
solid tumor and hematologic	40493029	Lymphoma of small bowel	Condition
solid tumor and hematologic	40493517	Diffuse non-Hodgkin's lymphoma of intestine	Condition
solid tumor and hematologic	40649300	Primary malignant neoplasm of anterior wall of urinary bladder	Condition
solid tumor and hematologic	42536892	Primary malignant neuroepithelial neoplasm of retina	Condition
solid tumor and hematologic	42537751	Primary adenocarcinoma of sublingual gland	Condition
solid tumor and hematologic	42539087	Ductal comedocarcinoma in situ of breast	Condition
solid tumor and hematologic	42539691	Histiocytic neoplasm	Condition
solid tumor and hematologic	42709757	Neoplasm of uncertain behavior of lower leg	Condition
solid tumor and hematologic	43530973	Gestational trophoblastic neoplasia	Condition
solid tumor and hematologic	44783557	Hepatosplenic gamma-delta cell lymphoma	Condition
solid tumor and hematologic	44783848	Malignant melanoma of palatine arch	Condition
solid tumor and hematologic	45757107	Malignant neoplastic disease in pregnancy	Condition
solid tumor and hematologic	45763891	Adenocarcinoma of pancreas	Condition
solid tumor and hematologic	45763941	Malignant sex cord tumor of testis	Condition
solid tumor and hematologic	45766208	Tricuspid valve stenosis with regurgitation due to carcinoid tumor	Condition
solid tumor and hematologic	45766526	Giant cell tumor of synovium and/or tendon sheath	Condition
solid tumor and hematologic	45766967	Pathological fracture of tibia due to neoplastic disease	Condition
solid tumor and hematologic	45766976	Pathological fracture of ankle due to neoplastic disease	Condition
solid tumor and hematologic	45768855	Primary signet ring cell carcinoma of trachea	Condition
solid tumor and hematologic	45768930	Primary mixed mucinous and non-mucinous bronchiolo-alveolar carcinoma of lung	Condition
solid tumor and hematologic	45768932	Primary mucinous bronchiolo-alveolar carcinoma of lung	Condition
solid tumor and hematologic	45768946	Primary basaloid carcinoma of hypopharynx	Condition
solid tumor and hematologic	45769032	Primary infiltrating duct carcinoma of oropharynx	Condition
solid tumor and hematologic	45769089	Primary basaloid squamous cell carcinoma of larynx	Condition
solid tumor and hematologic	45769123	Nonkeratinizing carcinoma of the nasopharynx	Condition
solid tumor and hematologic	45772933	Primary signet ring cell carcinoma of lung	Condition
solid tumor and hematologic	45772942	Primary verrucous carcinoma of trachea	Condition
solid tumor and hematologic	24897	Carcinoma in situ of larynx	Condition
solid tumor and hematologic	27835	Neoplasm of uncertain behavior of pituitary gland	Condition
solid tumor and hematologic	76914	Primary malignant neoplasm of bone	Condition
solid tumor and hematologic	81251	Neoplasm of breast	Condition
solid tumor and hematologic	81383	Villonodular synovitis of the shoulder region	Condition
solid tumor and hematologic	132850	Myeloid leukemia in remission	Condition
solid tumor and hematologic	133711	Overlapping malignant neoplasm of female breast	Condition
solid tumor and hematologic	134295	Primary malignant neoplasm of spinal meninges	Condition
solid tumor and hematologic	136928	Hodgkin's disease, nodular sclerosis of intrathoracic lymph nodes	Condition
solid tumor and hematologic	139759	Reticulosarcoma of lymph nodes of multiple sites	Condition
solid tumor and hematologic	192255	Primary malignant neoplasm of pylorus	Condition
solid tumor and hematologic	193155	Carcinoid tumor of large intestine	Condition
solid tumor and hematologic	194286	Malignant neoplasm of corpus uteri, excluding isthmus	Condition
solid tumor and hematologic	195195	Malignant lymphoma of intrapelvic lymph nodes	Condition
solid tumor and hematologic	195197	Primary malignant neoplasm of vulva	Condition
solid tumor and hematologic	195513	Carcinoma in situ of vagina	Condition
solid tumor and hematologic	196165	Cervical intraepithelial neoplasia grade 2	Condition
solid tumor and hematologic	197049	Tumor of uterine body - baby delivered with postpartum complication	Condition
solid tumor and hematologic	198705	Malignant mast cell tumor of lymph nodes of inguinal region AND/OR lower limb	Condition
solid tumor and hematologic	200052	Primary malignant neoplasm of uterine adnexa	Condition
solid tumor and hematologic	200963	Primary malignant neoplasm of paraurethral glands	Condition
solid tumor and hematologic	200970	Carcinoma in situ of prostate	Condition
solid tumor and hematologic	254591	Secondary malignant neoplasm of lung	Condition
solid tumor and hematologic	259748	Primary malignant neoplasm of accessory sinus	Condition
solid tumor and hematologic	259755	Primary malignant neoplasm of subglottis	Condition
solid tumor and hematologic	261236	Primary malignant neoplasm of upper lobe, bronchus or lung	Condition
solid tumor and hematologic	320337	Hodgkin's granuloma of lymph nodes of multiple sites	Condition
solid tumor and hematologic	377252	Neurofibromatosis type 1	Condition
solid tumor and hematologic	377811	Primary malignant neoplasm of retina (primary)	Condition
solid tumor and hematologic	432263	Primary malignant neoplasm of lower inner quadrant of female breast	Condition
solid tumor and hematologic	433976	Primary malignant neoplasm of temporal lobe	Condition
solid tumor and hematologic	434292	Primary malignant neoplasm of lesser curvature of stomach	Condition
solid tumor and hematologic	434299	Hodgkin's disease, mixed cellularity of lymph nodes of axilla AND/OR upper limb	Condition
solid tumor and hematologic	435487	Primary malignant neoplasm of posterior mediastinum	Condition
solid tumor and hematologic	435514	Lymphoproliferative disorder following transplantation	Condition
solid tumor and hematologic	436080	Neoplasm of uncertain behavior of lip, oral cavity and pharynx	Condition
solid tumor and hematologic	436348	Primary malignant neoplasm of anal canal	Condition
solid tumor and hematologic	436357	Primary malignant neoplasm of soft tissues of upper limb	Condition
solid tumor and hematologic	436923	Primary malignant neoplasm of urinary bladder neck	Condition
solid tumor and hematologic	438095	Overlapping malignant neoplasm of eye and adnexa (primary)	Condition
solid tumor and hematologic	438386	Carcinoma in situ of vulva	Condition
solid tumor and hematologic	438979	Primary malignant neoplasm of hepatic flexure of colon	Condition
solid tumor and hematologic	439281	Hodgkin's disease, lymphocytic depletion of spleen	Condition
solid tumor and hematologic	439283	Hodgkin's disease, lymphocytic depletion of lymph nodes of inguinal region and lower limb	Condition
solid tumor and hematologic	42512130	ALK positive large B-cell lymphoma of lower-inner quadrant of breast	Condition
solid tumor and hematologic	42512157	Myofibroblastic sarcoma of lacrimal gland	Condition
solid tumor and hematologic	42512166	Pilomyxoid astrocytoma of cauda equina	Condition
solid tumor and hematologic	42512173	Adenocarcinoma, NOS, of connective, Subcutaneous and other soft tissues of thorax	Condition
solid tumor and hematologic	42512196	Mesothelioma, malignant of pelvis, NOS	Condition
solid tumor and hematologic	42512216	Carcinoma, NOS, of head, face or neck, NOS	Condition
solid tumor and hematologic	42512221	Mullerian mixed tumor of pelvis, NOS	Condition
solid tumor and hematologic	42512223	Sebaceous carcinoma of submandibular gland	Condition
solid tumor and hematologic	42512248	Myxofibrosarcoma of thorax, NOS	Condition
solid tumor and hematologic	42512257	Synovial sarcoma, spindle cell of transverse colon	Condition
solid tumor and hematologic	42512266	Carcinoma ex pleomorphic adenoma of breast, NOS	Condition
solid tumor and hematologic	42512291	Solitary fibrous tumor, malignant of temporal lobe	Condition
solid tumor and hematologic	42512300	Medulloblastoma, SHH-activated and TP53-mutant of brain, NOS	Condition
solid tumor and hematologic	42512307	Myofibroblastic sarcoma of overlapping lesion of cervix uteri	Condition
solid tumor and hematologic	42512321	Myeloid sarcoma of overlapping lesion of breast	Condition
solid tumor and hematologic	42512323	Solid papillary carcinoma with invasion of lower-outer quadrant of breast	Condition
solid tumor and hematologic	42512332	Pancreatobiliary type carcinoma of overlapping lesion of billiary tract	Condition
solid tumor and hematologic	42512341	Adnexal adenocarcinoma, NOS, of external lower lip	Condition
solid tumor and hematologic	42512357	Angiocentric glioma of occipital lobe	Condition
solid tumor and hematologic	42512366	Combined small cell carcinoma of overlapping lesion of rectum, anus and anal canal	Condition
solid tumor and hematologic	42512375	Papillary glioneuronal tumor of frontal lobe	Condition
solid tumor and hematologic	42512380	Minimally invasive adenocarcinoma, mucinous of middle lobe, lung	Condition
solid tumor and hematologic	42512382	Squamous cell carcinoma, HPV positive of overlapping lesion of tonsil	Condition
solid tumor and hematologic	42512391	Glioblastoma, IDH-mutant of temporal lobe	Condition
solid tumor and hematologic	42512398	Myofibroblastic sarcoma of prostate gland	Condition
solid tumor and hematologic	42512400	Neuroblastoma, NOS, of ovary	Condition
solid tumor and hematologic	42512423	Pheochromocytoma, NOS, of mediastinum, NOS	Condition
solid tumor and hematologic	42512450	Glioma, malignant of pituitary gland	Condition
solid tumor and hematologic	42512473	Plasmablastic lymphoma of adrenal gland, NOS	Condition
solid tumor and hematologic	42512475	Neuroendocrine tumor, NOS, of abdomen, NOS	Condition
solid tumor and hematologic	42512498	Chondroblastic osteosarcoma of overlapping lesion of breast	Condition
solid tumor and hematologic	42512507	Medulloepithelioma, NOS, of retina	Condition
solid tumor and hematologic	42512523	Non-small cell carcinoma of intrahepatic bile duct	Condition
solid tumor and hematologic	42512525	Giant cell tumor of bone, NOS, of unknown primary site	Condition
solid tumor and hematologic	42512534	Infiltrating duct carcinoma, NOS, of vulva, NOS	Condition
solid tumor and hematologic	42512550	Intimal sarcoma of overlapping lesion of connective, subcutaneous and other soft tissues	Condition
solid tumor and hematologic	42512557	Paraganglioma, NOS, of vertebral column	Condition
solid tumor and hematologic	42512559	Papillary carcinoma, metastatic site of thyroid gland	Condition
solid tumor and hematologic	42512564	Smooth muscle tumor of uncertain malignant potential of retroperitoneum	Condition
solid tumor and hematologic	42512566	Sebaceous adenocarcinoma in situ (C44._) of conjunctiva	Condition
solid tumor and hematologic	42512580	Pilomyxoid astrocytoma of occipital lobe	Condition
solid tumor and hematologic	42512584	Myofibroblastic sarcoma of anterior floor of mouth	Condition
solid tumor and hematologic	42512598	Rhabdomyosarcoma, NOS, of cardia, NOS	Condition
solid tumor and hematologic	42512600	Digital papillary adenocarcinoma of connective, Subcutaneous and other soft tissues of upper limb and shoulder	Condition
solid tumor and hematologic	42512616	Minimally invasive adenocarcinoma, mucinous of overlapping lesion of lung	Condition
solid tumor and hematologic	42512641	Adenocarcinoma, intestinal type of gastrointestinal tract, NOS	Condition
solid tumor and hematologic	42512664	Neuroendocrine carcinoma, NOS, of vulva, NOS	Condition
solid tumor and hematologic	42512684	Adenocarcinoma, intestinal type of dome of bladder	Condition
solid tumor and hematologic	42512691	Verrucous carcinoma in situ of anterior 2/3 of tongue, NOS	Condition
solid tumor and hematologic	42512700	Adenocarcinoma, intestinal type of colon, NOS	Condition
solid tumor and hematologic	42512716	Combined small cell carcinoma of lower third of esophagus	Condition
solid tumor and hematologic	42512725	Plexiform fibrohistiocytic tumor of unknown primary site	Condition
solid tumor and hematologic	42512739	Hemangiosarcoma of uterus, NOS	Condition
solid tumor and hematologic	42512757	Medulloblastoma, non-WNT/non-SHH of occipital lobe	Condition
solid tumor and hematologic	42512773	Ependymoma, NOS, of pelvic bones, sacrum, coccyx and associated joints	Condition
solid tumor and hematologic	42512775	Pseudosarcomatous carcinoma of billiary tract, NOS	Condition
solid tumor and hematologic	42512784	Carcinoma, NOS, of connective, Subcutaneous and other soft tissues of trunk, NOS	Condition
solid tumor and hematologic	42512818	Myofibroblastic sarcoma of peripheral nerves and autonomic nervous system of upper limb and shoulder	Condition
solid tumor and hematologic	42512857	Pheochromocytoma, NOS, of overlapping lesion of bladder	Condition
solid tumor and hematologic	42512873	Pilomyxoid astrocytoma of cerebrum	Condition
solid tumor and hematologic	42512948	Micropapillary carcinoma, NOS, of transverse colon	Condition
solid tumor and hematologic	42512966	Atypical lipomatous tumor of connective, Subcutaneous and other soft tissues of lower limb and hip	Condition
solid tumor and hematologic	42512968	Myofibroblastic sarcoma of anterior wall of bladder	Condition
solid tumor and hematologic	42512973	Neuroendocrine tumor, NOS, of connective, Subcutaneous and other soft tissues of pelvis	Condition
solid tumor and hematologic	42512991	Interdigitating dendritic cell sarcoma of lymph nodes of head, face and neck	Condition
solid tumor and hematologic	42513018	Neoplasm defined only by histology: Spindle cell carcinoma, NOS	Condition
solid tumor and hematologic	42513050	Neoplasm defined only by histology: Squamous intraepithelial neoplasia, low grade	Condition
solid tumor and hematologic	42513057	Neoplasm defined only by histology: Squamous cell carcinoma, clear cell type	Condition
solid tumor and hematologic	42513068	Neoplasm defined only by histology: Basal cell carcinoma, nodular	Condition
solid tumor and hematologic	42513082	Neoplasm defined only by histology: Transitional cell carcinoma, NOS	Condition
solid tumor and hematologic	42513084	Neoplasm defined only by histology: Schneiderian carcinoma	Condition
solid tumor and hematologic	42513127	Neoplasm defined only by histology: Hepatocellular carcinoma, NOS	Condition
solid tumor and hematologic	42513159	Neoplasm defined only by histology: Enterochromaffin-like cell tumor	Condition
solid tumor and hematologic	42513177	Neoplasm defined only by histology: Minimally invasive adenocarcinoma, non-mucinous	Condition
solid tumor and hematologic	42513261	Neoplasm defined only by histology: Endometrioid intraepithelial neoplasia	Condition
solid tumor and hematologic	42513268	Neoplasm defined only by histology: Adenocarcinoma, endocervical type, NOS	Condition
solid tumor and hematologic	42513277	Neoplasm defined only by histology: Apocrine adenocarcinoma	Condition
solid tumor and hematologic	42513325	Neoplasm defined only by histology: Seromucinous borderline tumor	Condition
solid tumor and hematologic	42513341	Neoplasm defined only by histology: Noninfiltrating intraductal papillary adenocarcinoma	Condition
solid tumor and hematologic	42513359	Neoplasm defined only by histology: Lobular carcinoma, NOS	Condition
solid tumor and hematologic	42513366	Neoplasm defined only by histology: Inflammatory carcinoma	Condition
solid tumor and hematologic	42513409	Neoplasm defined only by histology: Adult granulosa cell tumor of testis	Condition
solid tumor and hematologic	42513425	Neoplasm defined only by histology: Sertoli cell tumor, NOS	Condition
solid tumor and hematologic	42513466	Neoplasm defined only by histology: Amelanotic melanoma	Condition
solid tumor and hematologic	42513493	Neoplasm defined only by histology: Blue nevus, malignant	Condition
solid tumor and hematologic	42513516	Neoplasm defined only by histology: Solitary fibrous tumor/Hemangiopericytoma, grade 1	Condition
solid tumor and hematologic	36542549	Verrucous carcinoma, NOS, of female genital tract, NOS	Condition
solid tumor and hematologic	36542550	Plasmablastic lymphoma of connective, Subcutaneous and other soft tissues of trunk, NOS	Condition
solid tumor and hematologic	36542569	Adenocarcinoma in tubulovillous adenoma of labium minus	Condition
solid tumor and hematologic	36542602	Myelodysplastic syndrome with excess blasts of intra-abdominal lymph nodes	Condition
solid tumor and hematologic	36542616	Hodgkin granuloma of gastric antrum	Condition
solid tumor and hematologic	36542633	Fibroblastic reticular cell tumor of overlapping lesion of major salivary glands	Condition
solid tumor and hematologic	36542636	Epithelioid sarcoma, NOS, of nasal cavity	Condition
solid tumor and hematologic	36542652	Langerhans cell sarcoma of endocervix	Condition
solid tumor and hematologic	36542668	Carcinofibroma of duodenum	Condition
solid tumor and hematologic	36542699	Adenocarcinoma in situ in tubulovillous adenoma of retromolar area	Condition
solid tumor and hematologic	36542719	Somatostatinoma of ampulla of Vater	Condition
solid tumor and hematologic	36542733	Large cell carcinoma, NOS, of hard palate	Condition
solid tumor and hematologic	36542734	Neuroendocrine tumor, grade 2 of glottis	Condition
solid tumor and hematologic	36542736	Giant cell and spindle cell carcinoma of corpus uteri	Condition
solid tumor and hematologic	36542749	Small cell sarcoma of anterior wall of nasopharynx	Condition
solid tumor and hematologic	36542750	Lymphoplasmacytic lymphoma of spinal meninges	Condition
solid tumor and hematologic	36542751	Solid carcinoma, NOS, of intestinal tract, NOS	Condition
solid tumor and hematologic	36542752	Myeloproliferative neoplasm, unclassifiable of cerebrum	Condition
solid tumor and hematologic	36542766	Papillary carcinoma, NOS, of penis, NOS	Condition
solid tumor and hematologic	36542767	B lymphoblastic leukemia/lymphoma with t(1;19)(q23;p13.3); E2A-PBX1 (TCF3-PBX1) of posterior wall of hypopharynx	Condition
solid tumor and hematologic	36542769	HHV8 positive diffuse large B-cell lymphoma of bones of skull and face and associated joints	Condition
solid tumor and hematologic	36542817	Carcinoma simplex of corpus uteri	Condition
solid tumor and hematologic	36542902	Cystadenocarcinoma, NOS, of overlapping lesion of digestive system	Condition
solid tumor and hematologic	36542951	Neurofibromatosis, NOS, of acoustic nerve	Condition
solid tumor and hematologic	36542952	Lymphoplasmacytic lymphoma of overlapping lesion of lip, oral cavity and pharynx	Condition
solid tumor and hematologic	36542969	Marginal zone B-cell lymphoma, NOS, of abdomen, NOS	Condition
solid tumor and hematologic	36542984	Teratoid medulloepithelioma, NOS, of cauda equina	Condition
solid tumor and hematologic	36543020	Myxofibrosarcoma of endocervix	Condition
solid tumor and hematologic	36543036	Follicular lymphoma, grade 1 of olfactory nerve	Condition
solid tumor and hematologic	36543067	Solitary fibrous tumor, malignant of endocervix	Condition
solid tumor and hematologic	36543070	Small cell carcinoma, fusiform cell of urethra	Condition
solid tumor and hematologic	36543085	Malignant lymphoma, NOS, of overlapping lesion of tonsil	Condition
solid tumor and hematologic	36543087	Precursor cell lymphoblastic lymphoma, NOS, of hepatic flexure of colon	Condition
solid tumor and hematologic	36543101	Burkitt lymphoma, NOS, of cauda equina	Condition
solid tumor and hematologic	36543102	Ewing sarcoma of long bones of lower limb and associated joints	Condition
solid tumor and hematologic	36543103	T-cell/histiocyte rich large B-cell lymphoma of hypopharyngeal aspect of aryepiglottic fold	Condition
solid tumor and hematologic	36543118	Goblet cell carcinoid of overlapping lesion of lung	Condition
solid tumor and hematologic	36543136	Carcinosarcoma, embryonal of middle third of esophagus	Condition
solid tumor and hematologic	36543137	Hodgkin lymphoma, nodular sclerosis, cellular phase of meckel diverticulum	Condition
solid tumor and hematologic	36543151	Malignant melanoma, regressing of gastrointestinal tract, NOS	Condition
solid tumor and hematologic	36543152	Epithelioma, malignant of gum, NOS	Condition
solid tumor and hematologic	36543169	Malignant histiocytosis of intestinal tract, NOS	Condition
solid tumor and hematologic	36543184	Neuroendocrine tumor, grade 2 of anal canal	Condition
solid tumor and hematologic	36543185	Epithelioid leiomyosarcoma of rectum, NOS	Condition
solid tumor and hematologic	36543187	Carcinoma, anaplastic, NOS, of upper lobe, lung	Condition
solid tumor and hematologic	36543217	Adenocarcinoma in situ, NOS, of uvula	Condition
solid tumor and hematologic	36543218	Hodgkin granuloma of nipple	Condition
solid tumor and hematologic	36543219	Large cell carcinoma, NOS, of overlapping lesion of billiary tract	Condition
solid tumor and hematologic	36543237	Epithelioid cell melanoma of mucosa of lip, NOS	Condition
solid tumor and hematologic	36543251	Myxofibrosarcoma of floor of mouth, NOS	Condition
solid tumor and hematologic	36543320	Pleomorphic liposarcoma of upper-inner quadrant of breast	Condition
solid tumor and hematologic	36543351	Polygonal cell carcinoma of dorsal surface of tongue, NOS	Condition
solid tumor and hematologic	36543371	Mature T-cell lymphoma, NOS, of overlapping lesion of connective, subcutaneous and other soft tissues	Condition
solid tumor and hematologic	36543388	Spindle cell carcinoma, NOS, of mucosa of upper lip	Condition
solid tumor and hematologic	36543403	Plasmacytoma, NOS, of bones of skull and face and associated joints	Condition
solid tumor and hematologic	36543452	Myeloid or lymphoid neoplasm with PDGFRA rearrangement of prostate gland	Condition
solid tumor and hematologic	36543469	Glassy cell carcinoma of rectum, NOS	Condition
solid tumor and hematologic	36543488	Mucin-producing adenocarcinoma of posterior wall of oropharynx	Condition
solid tumor and hematologic	36543501	Ependymoma, NOS, of olfactory nerve	Condition
solid tumor and hematologic	36543518	Basaloid carcinoma of ciliary body	Condition
solid tumor and hematologic	36543521	Lymphoplasmacytic lymphoma of hypopharyngeal aspect of aryepiglottic fold	Condition
solid tumor and hematologic	36543552	Acute megakaryoblastic leukemia of lymph nodes of inguinal region or leg	Condition
solid tumor and hematologic	36543569	Malignant lymphoma, NOS, of overlapping lesion of small intestine	Condition
solid tumor and hematologic	36543585	Follicular lymphoma, grade 3 of descending colon	Condition
solid tumor and hematologic	36543586	Hodgkin lymphoma, nodular lymphocyte predominant of gum, NOS	Condition
solid tumor and hematologic	36543604	Langerhans cell sarcoma of anterior surface of epiglottis	Condition
solid tumor and hematologic	36543618	Epithelioid sarcoma, NOS, of specified parts of peritoneum	Condition
solid tumor and hematologic	36543619	Hodgkin lymphoma, nodular sclerosis, grade 2 of overlapping lesion of retroperitoneum and peritoneum	Condition
solid tumor and hematologic	36543620	Spindle cell sarcoma of bones of skull and face and associated joints	Condition
solid tumor and hematologic	36543621	B-cell chronic lymphocytic leukemia/small lymphocytic lymphoma of vulva, NOS	Condition
solid tumor and hematologic	36543636	Periosteal osteosarcoma of bone, NOS	Condition
solid tumor and hematologic	36543670	Mast cell sarcoma of pylorus	Condition
solid tumor and hematologic	36543685	Hodgkin lymphoma, lymphocyte-rich of bone, NOS	Condition
solid tumor and hematologic	36543686	Adenocarcinoma with neuroendocrine differentiation of overlapping lesion of cervix uteri	Condition
solid tumor and hematologic	36543720	Adenocarcinoma in situ, NOS, of urinary system, NOS	Condition
solid tumor and hematologic	36543735	Histiocytic sarcoma of cornea, NOS	Condition
solid tumor and hematologic	36543739	Myeloid or lymphoid neoplasm with PDGFRA rearrangement of head of pancreas	Condition
solid tumor and hematologic	36543753	Malignant mastocytosis of overlapping lesion of female genital organs	Condition
solid tumor and hematologic	36543755	Squamous cell carcinoma, large cell, nonkeratinizing, NOS, of billiary tract, NOS	Condition
solid tumor and hematologic	36543787	Urothelial carcinoma in situ of overlapping lesion of rectum, anus and anal canal	Condition
solid tumor and hematologic	36543806	Solid pseudopapillary neoplasm of pancreas of islets of Langerhans	Condition
solid tumor and hematologic	36543856	Extra-adrenal paraganglioma, NOS, of peripheral nerves and autonomic nervous system of trunk, NOS	Condition
solid tumor and hematologic	36543871	Myeloid or lymphoid neoplasm with PDGFRA rearrangement of lower-inner quadrant of breast	Condition
solid tumor and hematologic	36543904	Hodgkin lymphoma, lymphocyte-rich of bone of limb, NOS	Condition
solid tumor and hematologic	36543919	Myxoid liposarcoma of submandibular gland	Condition
solid tumor and hematologic	36543922	Verrucous carcinoma, NOS, of islets of Langerhans	Condition
solid tumor and hematologic	36543953	Hepatosplenic T-cell lymphoma of extrahepatic bile duct	Condition
solid tumor and hematologic	36543954	Basal cell adenocarcinoma of hepatic flexure of colon	Condition
solid tumor and hematologic	36543955	Ganglioneuroblastoma of connective, Subcutaneous and other soft tissues of trunk, NOS	Condition
solid tumor and hematologic	36543986	Enterochromaffin cell carcinoid of upper respiratory tract, NOS	Condition
solid tumor and hematologic	36543988	NK/T-cell lymphoma, nasal and nasal type of testis, NOS	Condition
solid tumor and hematologic	36543989	Carcinoma simplex of sublingual gland	Condition
solid tumor and hematologic	36544003	Mixed germ cell tumor of overlapping lesion of retroperitoneum and peritoneum	Condition
solid tumor and hematologic	36544037	Glassy cell carcinoma of hypopharynx, NOS	Condition
solid tumor and hematologic	36544055	Adenocarcinoma with neuroendocrine differentiation of overlapping lesion of breast	Condition
solid tumor and hematologic	36544070	Mixed adenoneuroendocrine carcinoma of overlapping lesion of respiratory system and intrathoracic organs	Condition
solid tumor and hematologic	36544071	Malignant tumor, small cell type of anus, NOS	Condition
solid tumor and hematologic	36544072	Myeloid sarcoma of lacrimal gland	Condition
solid tumor and hematologic	36544087	Small cell sarcoma of maxillary sinus	Condition
solid tumor and hematologic	36544089	Cystadenocarcinoma, NOS, of parametrium	Condition
solid tumor and hematologic	36544090	Round cell liposarcoma of prepuce	Condition
solid tumor and hematologic	36544105	Follicular lymphoma, grade 1 of overlapping lesion of corpus uteri	Condition
solid tumor and hematologic	36544121	Angioimmunoblastic T-cell lymphoma of major salivary gland, NOS	Condition
solid tumor and hematologic	36544122	Composite Hodgkin and non-Hodgkin lymphoma of tonsil, NOS	Condition
solid tumor and hematologic	36544123	Hodgkin lymphoma, mixed cellularity, NOS, of cornea, NOS	Condition
solid tumor and hematologic	36544137	Giant cell carcinoma of middle lobe, lung	Condition
solid tumor and hematologic	36544138	Mixed tumor, malignant, NOS, of overlapping lesion of digestive system	Condition
solid tumor and hematologic	36544155	Adenocarcinoma with mixed subtypes of submandibular gland	Condition
solid tumor and hematologic	36544171	Embryonal rhabdomyosarcoma, NOS, of overlapping lesion of urinary organs	Condition
solid tumor and hematologic	36544172	Myoepithelial carcinoma of axillary tail of breast	Condition
solid tumor and hematologic	36544173	B lymphoblastic leukemia/lymphoma with t(12;21)(p13;q22); TEL-AML1 (ETV6-RUNX1) of posterior wall of nasopharynx	Condition
solid tumor and hematologic	36544189	Fibroblastic reticular cell tumor of olfactory nerve	Condition
solid tumor and hematologic	36544207	Hodgkin lymphoma, nodular sclerosis, grade 2 of corpus uteri	Condition
solid tumor and hematologic	36544222	Fascial fibrosarcoma of fundus uteri	Condition
solid tumor and hematologic	36544273	Hodgkin lymphoma, lymphocyte-rich of ascending colon	Condition
solid tumor and hematologic	36544288	Metaplastic carcinoma, NOS, of major salivary gland, NOS	Condition
solid tumor and hematologic	36544289	Chronic eosinophilic leukemia of lymph node, NOS	Condition
solid tumor and hematologic	36544304	Synovial sarcoma, epithelioid cell of gastrointestinal tract, NOS	Condition
solid tumor and hematologic	36544305	Infantile fibrosarcoma of peripheral nerves and autonomic nervous system of pelvis	Condition
solid tumor and hematologic	36544307	Carcinoma, undifferentiated, NOS, of central portion of breast	Condition
solid tumor and hematologic	36544320	Intestinal T-cell lymphoma of overlapping lesion of colon	Condition
solid tumor and hematologic	36544321	Fascial fibrosarcoma of endometrium	Condition
solid tumor and hematologic	36544322	Malignant tumor, spindle cell type of mouth, NOS	Condition
solid tumor and hematologic	36544337	Small cell sarcoma of renal pelvis	Condition
solid tumor and hematologic	36544339	B lymphoblastic leukemia/lymphoma with hypodiploidy (Hypodiploid ALL) of bone of limb, NOS	Condition
solid tumor and hematologic	36544357	Embryonal rhabdomyosarcoma, NOS, of hard palate	Condition
solid tumor and hematologic	36544372	Gastrointestinal stromal tumor of appendix	Condition
solid tumor and hematologic	36544390	Mixed germ cell tumor of cortex of adrenal gland	Condition
solid tumor and hematologic	36544405	Plasmacytoma, extramedullary of gastric antrum	Condition
solid tumor and hematologic	36544422	Epithelioma, malignant of cervix uteri	Condition
solid tumor and hematologic	36544440	Mantle cell lymphoma of acoustic nerve	Condition
solid tumor and hematologic	36544488	Squamous cell carcinoma, microinvasive of overlapping lesion of tongue	Condition
solid tumor and hematologic	36544489	Carcinoma ex pleomorphic adenoma of anterior floor of mouth	Condition
solid tumor and hematologic	36544491	Malignant teratoma, undifferentiated of retroperitoneum	Condition
solid tumor and hematologic	36544521	Lymphoplasmacytic lymphoma of cerebral meninges	Condition
solid tumor and hematologic	36544540	Carcinosarcoma, embryonal of uterine adnexa	Condition
solid tumor and hematologic	36544554	Squamous cell carcinoma, spindle cell of anal canal	Condition
solid tumor and hematologic	36544555	Squamous cell carcinoma, microinvasive of trachea	Condition
solid tumor and hematologic	36544572	Adenocarcinoma with neuroendocrine differentiation of overlapping lesion of rectum, anus and anal canal	Condition
solid tumor and hematologic	36544589	Plasmablastic lymphoma of bladder, NOS	Condition
solid tumor and hematologic	36544590	Small cell carcinoma, NOS, of overlapping lesion of small intestine	Condition
solid tumor and hematologic	36544671	B lymphoblastic leukemia/lymphoma with t(9;22)(q34;q11.2); BCR-ABL1 of cloacogenic zone	Condition
solid tumor and hematologic	36544674	Sex cord-gonadal stromal tumor, NOS, of cortex of adrenal gland	Condition
solid tumor and hematologic	36544675	Follicular lymphoma, grade 3 of ureter	Condition
solid tumor and hematologic	36544689	Follicular lymphoma, grade 2 of nasal cavity	Condition
solid tumor and hematologic	36544705	Adenocarcinoma in situ in tubulovillous adenoma of overlapping lesion of major salivary glands	Condition
solid tumor and hematologic	36544706	B-cell chronic lymphocytic leukemia/small lymphocytic lymphoma of tonsillar fossa	Condition
solid tumor and hematologic	36544724	Pleomorphic rhabdomyosarcoma, adult type of overlapping lesion of digestive system	Condition
solid tumor and hematologic	36544738	Malignant histiocytosis of vestibule of mouth	Condition
solid tumor and hematologic	36544773	Undifferentiated sarcoma of overlapping lesion of accessory sinuses	Condition
solid tumor and hematologic	36544774	Rhabdomyosarcoma, NOS, of uvula	Condition
solid tumor and hematologic	36544788	Subcutaneous panniculitis-like T-cell lymphoma of peripheral nerves and autonomic nervous system of upper limb and shoulder	Condition
solid tumor and hematologic	36544790	Teratocarcinoma of urethra	Condition
solid tumor and hematologic	36544841	Hodgkin granuloma of connective, Subcutaneous and other soft tissues of trunk, NOS	Condition
solid tumor and hematologic	36544858	Enterochromaffin cell carcinoid of ampulla of Vater	Condition
solid tumor and hematologic	36544873	Malignant lymphoma, mixed small and large cell, diffuse of cauda equina	Condition
solid tumor and hematologic	36544874	Solid carcinoma, NOS, of thyroid gland	Condition
solid tumor and hematologic	36544875	Follicular dendritic cell sarcoma of ovary	Condition
solid tumor and hematologic	36544889	Papillary carcinoma in situ, NOS, of lip, NOS	Condition
solid tumor and hematologic	36544892	Mantle cell lymphoma of spinal meninges	Condition
solid tumor and hematologic	36544925	Synovial sarcoma, spindle cell of lung, NOS	Condition
solid tumor and hematologic	36544940	Hodgkin lymphoma, NOS, of liver	Condition
solid tumor and hematologic	36544941	Dedifferentiated chordoma of short bones of lower limb and associated joints	Condition
solid tumor and hematologic	36544959	Myoepithelial carcinoma of lip, NOS	Condition
solid tumor and hematologic	36544989	Dysgerminoma of overlapping lesion of endocrine glands and related structures	Condition
solid tumor and hematologic	36544991	Hodgkin lymphoma, lymphocyte-rich of ciliary body	Condition
solid tumor and hematologic	36545009	Follicular dendritic cell sarcoma of lower third of esophagus	Condition
solid tumor and hematologic	36545022	Mast cell sarcoma of labium minus	Condition
solid tumor and hematologic	36545040	Hodgkin lymphoma, mixed cellularity, NOS, of posterior mediastinum	Condition
solid tumor and hematologic	36545056	Adenocarcinoma in tubulovillous adenoma of overlapping lesion of urinary organs	Condition
solid tumor and hematologic	36545057	Fibroblastic liposarcoma of overlapping lesion of tonsil	Condition
solid tumor and hematologic	36545074	Teratoma, malignant, NOS, of cortex of adrenal gland	Condition
solid tumor and hematologic	36545075	Burkitt lymphoma, NOS, of middle ear	Condition
solid tumor and hematologic	36545090	Plasmacytoma, extramedullary of parametrium	Condition
solid tumor and hematologic	36545126	Low cumulative sun damage melanoma of lateral floor of mouth	Condition
solid tumor and hematologic	36545140	Mucoepidermoid carcinoma of external upper lip	Condition
solid tumor and hematologic	36545142	Langerhans cell histiocytosis, disseminated of connective, Subcutaneous and other soft tissues of trunk, NOS	Condition
solid tumor and hematologic	36545175	Myeloid or lymphoid neoplasm with FGFR1 abnormalities of cranial nerve, NOS	Condition
solid tumor and hematologic	36545192	Hodgkin lymphoma, nodular sclerosis, grade 1 of orbit, NOS	Condition
solid tumor and hematologic	36545208	Follicular lymphoma, grade 2 of urinary system, NOS	Condition
solid tumor and hematologic	36545209	Precursor cell lymphoblastic lymphoma, NOS, of connective, Subcutaneous and other soft tissues of head, face, and neck	Condition
solid tumor and hematologic	36545224	Myeloproliferative neoplasm, unclassifiable of round ligament	Condition
solid tumor and hematologic	36545226	Langerhans cell histiocytosis, disseminated of subglottis	Condition
solid tumor and hematologic	36545241	Oxyphilic adenocarcinoma of breast, NOS	Condition
solid tumor and hematologic	36545290	Malignant tumor, clear cell type of gastric antrum	Condition
solid tumor and hematologic	36545291	Neoplasm, malignant of overlapping lesion of tongue	Condition
solid tumor and hematologic	36545306	Lymphangiosarcoma of peripheral nerves and autonomic nervous system of lower limb and hip	Condition
solid tumor and hematologic	36545360	Squamous cell carcinoma in situ, NOS, of laryngeal cartilage	Condition
solid tumor and hematologic	36545409	Squamous cell carcinoma, spindle cell of female genital tract, NOS	Condition
solid tumor and hematologic	36545410	Hodgkin sarcoma of greater curvature of stomach, NOS	Condition
solid tumor and hematologic	36545425	Malignant peripheral nerve sheath tumor, NOS, of overlapping lesion of connective, subcutaneous and other soft tissues	Condition
solid tumor and hematologic	36545440	Subependymal giant cell astrocytoma of overlapping lesion of brain	Condition
solid tumor and hematologic	36545443	Follicular lymphoma, grade 3 of urinary system, NOS	Condition
solid tumor and hematologic	36545458	Hodgkin lymphoma, nodular sclerosis, grade 1 of overlapping lesion of rectum, anus and anal canal	Condition
solid tumor and hematologic	36545460	Myeloid sarcoma of lateral floor of mouth	Condition
solid tumor and hematologic	36545474	Interdigitating dendritic cell sarcoma of major salivary gland, NOS	Condition
solid tumor and hematologic	36545476	Hodgkin lymphoma, nodular sclerosis, grade 1 of cheeck mucosa	Condition
solid tumor and hematologic	36545491	ALK positive large B-cell lymphoma of overlapping lesion of urinary organs	Condition
solid tumor and hematologic	36545507	Sarcoma, NOS, of short bones of upper limb and associated joints	Condition
solid tumor and hematologic	36545526	Malignant lymphoma, NOS, of overlapping lesion of accessory sinuses	Condition
solid tumor and hematologic	36545541	Malignant tumor, clear cell type of peripheral nerves and autonomic nervous system of lower limb and hip	Condition
solid tumor and hematologic	36545542	Acute erythroid leukemia of lymph nodes of axilla or arm	Condition
solid tumor and hematologic	36545560	Langerhans cell sarcoma of vulva, NOS	Condition
solid tumor and hematologic	36545574	Myoepithelial carcinoma of body of stomach	Condition
solid tumor and hematologic	36545575	Malignant melanoma, NOS, of upper lobe, lung	Condition
solid tumor and hematologic	36545576	Follicular lymphoma, NOS, of gum, NOS	Condition
solid tumor and hematologic	36545577	Precursor cell lymphoblastic lymphoma, NOS, of sublingual gland	Condition
solid tumor and hematologic	36545591	Hodgkin lymphoma, nodular lymphocyte predominant of short bones of lower limb and associated joints	Condition
solid tumor and hematologic	36545609	Giant cell tumor of bone, NOS, of vertebral column	Condition
solid tumor and hematologic	36545610	Infantile fibrosarcoma of nasal cavity	Condition
solid tumor and hematologic	36545626	Myeloproliferative neoplasm, unclassifiable of temporal lobe	Condition
solid tumor and hematologic	36545627	Composite Hodgkin and non-Hodgkin lymphoma of overlapping lesion of heart, mediastinum and pleura	Condition
solid tumor and hematologic	36545641	Malignant peripheral nerve sheath tumor, NOS, of connective, Subcutaneous and other soft tissues of lower limb and hip	Condition
solid tumor and hematologic	36545642	Fibrosarcoma, NOS, of intestinal tract, NOS	Condition
solid tumor and hematologic	36545644	Low grade central osteosarcoma of overlapping lesion of bones, joints and articular cartilage of limbs	Condition
solid tumor and hematologic	36545659	Fibrosarcoma, NOS, of peripheral nerves and autonomic nervous system of thorax	Condition
solid tumor and hematologic	36545661	Papillary carcinoma in situ, NOS, of overlapping lesion of colon	Condition
solid tumor and hematologic	36545674	Diffuse large B-cell lymphoma, NOS, of pancreatic duct	Condition
solid tumor and hematologic	36545676	Hodgkin lymphoma, nodular lymphocyte predominant of mouth, NOS	Condition
solid tumor and hematologic	36545677	Hodgkin lymphoma, nodular sclerosis, grade 2 of pyriform sinus	Condition
solid tumor and hematologic	36545691	Squamous cell carcinoma, large cell, nonkeratinizing, NOS, of middle ear	Condition
solid tumor and hematologic	36545692	Lymphoplasmacytic lymphoma of cardia, NOS	Condition
solid tumor and hematologic	36545693	Fascial fibrosarcoma of exocervix	Condition
solid tumor and hematologic	36545711	Adenocarcinoma in situ in tubulovillous adenoma of labium minus	Condition
solid tumor and hematologic	36545759	Papillary carcinoma, NOS, of urachus	Condition
solid tumor and hematologic	36545777	Lymphoplasmacytic lymphoma of ovary	Condition
solid tumor and hematologic	36545778	Solitary fibrous tumor/Hemangiopericytoma, grade 1 of cauda equina	Condition
solid tumor and hematologic	36545792	Epithelioid leiomyosarcoma of exocervix	Condition
solid tumor and hematologic	36545809	Hodgkin lymphoma, lymphocyte depletion, NOS, of pelvic lymph nodes	Condition
solid tumor and hematologic	36545811	Polygonal cell carcinoma of external upper lip	Condition
solid tumor and hematologic	36545841	Malignant tenosynovial giant cell tumor of overlapping lesion of peripheral nerves and autonomic nervous system	Condition
solid tumor and hematologic	36545842	Hodgkin sarcoma of small intestine, NOS	Condition
solid tumor and hematologic	36545843	Plasmacytoma, NOS, of overlapping lesion of other and unspecified parts of mouth	Condition
solid tumor and hematologic	36545858	Liposarcoma, well differentiated, NOS, of oropharynx, NOS	Condition
solid tumor and hematologic	36545859	Hodgkin lymphoma, mixed cellularity, NOS, of overlapping lesion of bones, joints and articular cartilage	Condition
solid tumor and hematologic	36545860	Solid carcinoma, NOS, of overlapping lesion of urinary organs	Condition
solid tumor and hematologic	36545876	Hodgkin lymphoma, lymphocyte depletion, NOS, of head of pancreas	Condition
solid tumor and hematologic	36545892	Adenocarcinoma with spindle cell metaplasia of jejunum	Condition
solid tumor and hematologic	36545895	Follicular dendritic cell sarcoma of overlapping lesion of larynx	Condition
solid tumor and hematologic	36545926	Spindle cell rhabdomyosarcoma of tonsillar pillar	Condition
solid tumor and hematologic	36545943	Mixed liposarcoma of scrotum, NOS	Condition
solid tumor and hematologic	36545944	Diffuse large B-cell lymphoma, NOS, of vestibule of mouth	Condition
solid tumor and hematologic	36545960	Hodgkin lymphoma, nodular sclerosis, NOS, of anterior 2/3 of tongue, NOS	Condition
solid tumor and hematologic	36545976	Squamous cell carcinoma, small cell, nonkeratinizing of kidney, NOS	Condition
solid tumor and hematologic	36545992	Adenocarcinoma in situ in tubulovillous adenoma of gastrointestinal tract, NOS	Condition
solid tumor and hematologic	36545993	Dedifferentiated liposarcoma of connective, Subcutaneous and other soft tissues of abdomen	Condition
solid tumor and hematologic	36546012	Germinoma of cortex of adrenal gland	Condition
solid tumor and hematologic	36546025	Ganglioglioma, anaplastic of peripheral nerves and autonomic nervous system of pelvis	Condition
solid tumor and hematologic	36546026	Small cell sarcoma of posterior mediastinum	Condition
solid tumor and hematologic	36546059	Squamous cell carcinoma, clear cell type of posterior wall of hypopharynx	Condition
solid tumor and hematologic	36546060	Follicular dendritic cell sarcoma of overlapping lesion of lung	Condition
solid tumor and hematologic	36546062	B lymphoblastic leukemia/lymphoma with t(1;19)(q23;p13.3); E2A-PBX1 (TCF3-PBX1) of lower gum	Condition
solid tumor and hematologic	36546076	Anaplastic large cell lymphoma, T-cell and Null-cell type of connective, Subcutaneous and other soft tissues of trunk, NOS	Condition
solid tumor and hematologic	36546110	Papillary squamous cell carcinoma, non-invasive of middle third of esophagus	Condition
solid tumor and hematologic	439288	Hodgkin's disease, nodular sclerosis of lymph nodes of axilla and upper limb	Condition
solid tumor and hematologic	439772	Carcinoma in situ of trachea	Condition
solid tumor and hematologic	440056	Hodgkin's disease, mixed cellularity of lymph nodes of head, face and neck	Condition
solid tumor and hematologic	440344	Primary malignant neoplasm of lateral portion of floor of mouth	Condition
solid tumor and hematologic	441230	Primary malignant neoplasm of visceral pleura	Condition
solid tumor and hematologic	441510	Primary malignant neoplasm of parietal pleura	Condition
solid tumor and hematologic	441521	Malignant lymphoma of lymph nodes of axilla AND/OR upper limb	Condition
solid tumor and hematologic	442157	Hodgkin's disease, nodular sclerosis of lymph nodes of inguinal region AND/OR lower limb	Condition
solid tumor and hematologic	442162	Hodgkin's disease, lymphocytic-histiocytic predominance of lymph nodes of inguinal region AND/OR lower limb	Condition
solid tumor and hematologic	442164	Neoplasm of uncertain behavior of intestinal tract	Condition
solid tumor and hematologic	442173	Secondary malignant neoplasm of spleen	Condition
solid tumor and hematologic	443384	Malignant tumor of transverse colon	Condition
solid tumor and hematologic	443391	Malignant tumor of cecum	Condition
solid tumor and hematologic	759811	Ependymoma of cerebrum	Condition
solid tumor and hematologic	760638	Pathological fracture of right femur due to neoplastic disease	Condition
solid tumor and hematologic	761917	Malignant carcinoid tumor of ileum	Condition
solid tumor and hematologic	762426	Primary malignant neoplasm of left lung	Condition
solid tumor and hematologic	762442	Neoplasm of uncertain behavior of bone of hand	Condition
solid tumor and hematologic	765123	Primary malignant neoplasm of female right breast	Condition
solid tumor and hematologic	765459	Metastatic neoplasm of left basal ganglion	Condition
solid tumor and hematologic	3572249	Relapsing acute myeloid leukemia	Condition
solid tumor and hematologic	3654298	Relapsing classical Hodgkin lymphoma	Condition
solid tumor and hematologic	3654352	Anaplastic lymphoma kinase fusion oncogene positive non-small cell lung cancer	Condition
solid tumor and hematologic	3654457	Carcinomatosis of peritoneum	Condition
solid tumor and hematologic	3654650	B lymphoblastic leukemia lymphoma with t(1;19)(Q23;P13.3); E2A-PBX1 (TCF3/PBX1)	Condition
solid tumor and hematologic	3654659	Adenocarcinoma in situ of esophagus	Condition
solid tumor and hematologic	3655629	Large B-cell lymphoma arising in HHV8-associated multicentric Castleman disease	Condition
solid tumor and hematologic	4001318	Primary malignant neoplasm of peripheral nerves of neck	Condition
solid tumor and hematologic	4001786	Dupuytren's disease of palm, with contracture	Condition
solid tumor and hematologic	4003029	Overlapping malignant neoplasm of vulva	Condition
solid tumor and hematologic	4003179	Primary malignant neoplasm of peripheral nerves of trunk	Condition
solid tumor and hematologic	4003674	Primary malignant neoplasm of branchial cleft	Condition
solid tumor and hematologic	4028801	Tumor of pituitary and suprasellar region	Condition
solid tumor and hematologic	4031100	Proliferating trichilemmal cyst of scalp	Condition
solid tumor and hematologic	4046649	Hemangiopericytoma	Condition
solid tumor and hematologic	4054405	Neoplasm of skin of ear	Condition
solid tumor and hematologic	4054428	Neoplasm of soft tissues of buttock	Condition
solid tumor and hematologic	4054430	Neoplasm of muscle	Condition
solid tumor and hematologic	4054496	Neoplasm of muscle of thorax	Condition
solid tumor and hematologic	4054507	Neoplasm of upper arm	Condition
solid tumor and hematologic	4054521	Neoplasm of epiglottis	Condition
solid tumor and hematologic	4054607	Neoplasm of base of tongue	Condition
solid tumor and hematologic	4054739	Neoplasm of skin of trunk	Condition
solid tumor and hematologic	4054830	Neoplasm of soft tissues of pelvis	Condition
solid tumor and hematologic	4054839	Neoplasm of pelvis	Condition
solid tumor and hematologic	4079280	Common acute lymphoblastic leukemia	Condition
solid tumor and hematologic	4079689	Hodgkin's disease, nodular sclerosis - lymphocytic predominance	Condition
solid tumor and hematologic	4079691	Diffuse low grade B-cell lymphoma	Condition
solid tumor and hematologic	4082338	Chronic lymphocytic prolymphocytic leukemia syndrome	Condition
solid tumor and hematologic	4082481	Juvenile chronic myeloid leukemia	Condition
solid tumor and hematologic	4089524	Malignant neoplasm of base of tongue dorsal surface	Condition
solid tumor and hematologic	4089767	Malignant neoplasm of carpal bone - trapezoid	Condition
solid tumor and hematologic	4089769	Malignant neoplasm of pelvic bones, sacrum and coccyx	Condition
solid tumor and hematologic	4089776	Malignant neoplasm of connective and soft tissue, upper arm	Condition
solid tumor and hematologic	4089778	Malignant neoplasm of connective and soft tissue of hip	Condition
solid tumor and hematologic	4089869	Malignant melanoma of great toe	Condition
solid tumor and hematologic	4090228	Malignant tumor of upper labial sulcus	Condition
solid tumor and hematologic	4091464	Malignant neoplasm of nipple and areola of female breast	Condition
solid tumor and hematologic	4091480	Malignant neoplasm of vaginal vault	Condition
solid tumor and hematologic	4091616	Malignant neoplasm of cerebral dura mater	Condition
solid tumor and hematologic	4091766	Secondary malignant neoplasm of cervix uteri	Condition
solid tumor and hematologic	4091925	Chronic eosinophilic leukemia	Condition
solid tumor and hematologic	4092209	Malignant neoplasm of nasal conchae	Condition
solid tumor and hematologic	4092216	Malignant neoplasm of upper lobe of lung	Condition
solid tumor and hematologic	4092223	Malignant neoplasm of orbital bone	Condition
solid tumor and hematologic	4092357	Malignant neoplasm of connective and soft tissue of popliteal space	Condition
solid tumor and hematologic	4092359	Malignant neoplasm of connective and soft tissue of abdominal wall	Condition
solid tumor and hematologic	4093956	Carcinoma in situ of rectum and rectosigmoid junction	Condition
solid tumor and hematologic	4093963	Carcinoma in situ of tympanic antrum	Condition
solid tumor and hematologic	4094020	Malignant tumor of lacrimal drainage structure	Condition
solid tumor and hematologic	4094104	Neoplasm of uncertain behavior of sphincter of Oddi	Condition
solid tumor and hematologic	4094549	Aleukemic lymphoid leukemia	Condition
solid tumor and hematologic	4094856	Malignant tumor of cardia	Condition
solid tumor and hematologic	4095142	Malignant melanoma of scalp	Condition
solid tumor and hematologic	4095160	Malignant neoplasm of round ligament	Condition
solid tumor and hematologic	4095592	Malignant melanoma of scalp and/or neck	Condition
solid tumor and hematologic	4095753	Malignant tumor of seminal vesicle	Condition
solid tumor and hematologic	4095887	Malignant neoplasm of cerebral peduncle	Condition
solid tumor and hematologic	4096519	Neoplasm of uncertain or unknown behavior of brain, infratentorial	Condition
solid tumor and hematologic	4097707	Subacute myelomonocytic leukemia	Condition
solid tumor and hematologic	4100856	Histiocytosis X syndrome	Condition
solid tumor and hematologic	4110014	Metastasis to liver of unknown primary	Condition
solid tumor and hematologic	4110427	Tumor of lower buccal sulcus	Condition
solid tumor and hematologic	4110434	Malignant tumor of inferior turbinate	Condition
solid tumor and hematologic	4110566	Malignant tumor of infrahyoid epiglottis	Condition
solid tumor and hematologic	4110707	Epithelial neoplasm of skin	Condition
solid tumor and hematologic	4110875	Sarcoma of vulva	Condition
solid tumor and hematologic	4111647	Tumor of frenum of lower lip	Condition
solid tumor and hematologic	4111652	Tumor of glossoepiglottic fold	Condition
solid tumor and hematologic	4111654	Carcinoma of anterior part of floor of mouth	Condition
solid tumor and hematologic	4111777	Carcinoma of upper buccal sulcus	Condition
solid tumor and hematologic	4111786	Mixed parotid tumor	Condition
solid tumor and hematologic	4112490	Metastasis to bladder of unknown primary	Condition
solid tumor and hematologic	4112604	Carcinoma in situ of abdominal part of esophagus	Condition
solid tumor and hematologic	4112606	Carcinoma of lower third of esophagus	Condition
solid tumor and hematologic	4112608	Carcinoma in situ of lesser curve of stomach	Condition
solid tumor and hematologic	4112740	Carcinoma in situ of lung parenchyma	Condition
solid tumor and hematologic	4112856	Mucinous cystadenocarcinoma of ovary	Condition
solid tumor and hematologic	4112865	Choriocarcinoma of ovary	Condition
solid tumor and hematologic	4112983	Malignant melanoma of ciliary body	Condition
solid tumor and hematologic	4113108	Squamous cell carcinoma of lip	Condition
solid tumor and hematologic	4113117	Anal intraepithelial neoplasia	Condition
solid tumor and hematologic	4114187	Tumor of pelviureteric junction	Condition
solid tumor and hematologic	4114201	Adenoid cystic carcinoma of lacrimal gland	Condition
solid tumor and hematologic	4114337	Malignant neoplasm of carpal bones	Condition
solid tumor and hematologic	42513541	Neoplasm defined only by histology: Plexiform fibrohistiocytic tumor	Condition
solid tumor and hematologic	42513552	Neoplasm defined only by histology: Liposarcoma, well differentiated, NOS	Condition
solid tumor and hematologic	42513577	Neoplasm defined only by histology: Angiomyosarcoma	Condition
solid tumor and hematologic	42513586	Neoplasm defined only by histology: Mixed type rhabdomyosarcoma	Condition
solid tumor and hematologic	42513600	Neoplasm defined only by histology: Carcinoma ex pleomorphic adenoma	Condition
solid tumor and hematologic	42513618	Neoplasm defined only by histology: Carcinosarcoma, NOS	Condition
solid tumor and hematologic	42513650	Neoplasm defined only by histology: Synovial sarcoma, epithelioid cell	Condition
solid tumor and hematologic	42513659	Neoplasm defined only by histology: Well differentiated papillary mesothelioma of pleura	Condition
solid tumor and hematologic	42513709	Neoplasm defined only by histology: Pseudomyogenic (epithelioid sarcoma-like) hemangioendothelioma	Condition
solid tumor and hematologic	42513734	Neoplasm defined only by histology: High grade surface osteosarcoma	Condition
solid tumor and hematologic	42513752	Neoplasm defined only by histology: Dedifferentiated chondrosarcoma	Condition
solid tumor and hematologic	42513761	Neoplasm defined only by histology: Adamantinoma of long bones	Condition
solid tumor and hematologic	42513802	Neoplasm defined only by histology: Chondroid chordoma	Condition
solid tumor and hematologic	42513804	Neoplasm defined only by histology: Glioma, malignant	Condition
solid tumor and hematologic	42513811	Neoplasm defined only by histology: Choroid plexus carcinoma	Condition
solid tumor and hematologic	42513818	Neoplasm defined only by histology: Ependymoma, RELA fusion positive	Condition
solid tumor and hematologic	42513820	Neoplasm defined only by histology: Astrocytoma, anaplastic, NOS	Condition
solid tumor and hematologic	42513836	Neoplasm defined only by histology: Glioblastoma, IDH-mutant	Condition
solid tumor and hematologic	42513843	Neoplasm defined only by histology: Medulloblastoma, WNT-activated, NOS	Condition
solid tumor and hematologic	42513854	Neoplasm defined only by histology: Neuroepithelioma, NOS	Condition
solid tumor and hematologic	42513868	Neoplasm defined only by histology: Olfactory neurocytoma	Condition
solid tumor and hematologic	42513870	Neoplasm defined only by histology: Olfactory neuroepithelioma	Condition
solid tumor and hematologic	42513879	Neoplasm defined only by histology: Clear cell meningioma	Condition
solid tumor and hematologic	42513886	Neoplasm defined only by histology: Malignant peripheral nerve sheath tumor with rhabdomyoblastic differentiation	Condition
solid tumor and hematologic	42513936	Neoplasm defined only by histology: Anaplastic large cell lymphoma, T-cell and Null-cell type	Condition
solid tumor and hematologic	42513945	Neoplasm defined only by histology: Precursor cell lymphoblastic lymphoma, NOS	Condition
solid tumor and hematologic	42513970	Neoplasm defined only by histology: Monoclonal gammopathy of undetermined significance, NOS	Condition
solid tumor and hematologic	42513977	Neoplasm defined only by histology: Acute leukemia, NOS	Condition
solid tumor and hematologic	42513979	Neoplasm defined only by histology: Mixed phenotype acute leukemia with t(9;22)(q34;q11.2); BCR-ABL1	Condition
solid tumor and hematologic	42514009	Neoplasm defined only by histology: Acute myeloid leukemia with inv(3)(q21;q26.2) or t(3;3)(q21;q26.2); RPN1-EVI1	Condition
solid tumor and hematologic	42514036	Neoplasm defined only by histology: Polycythemia vera	Condition
solid tumor and hematologic	42514038	Neoplasm defined only by histology: Primary myelofibrosis	Condition
solid tumor and hematologic	42514070	Neoplasm defined only by histology: Hydroa vacciniforme-like lymphoma	Condition
solid tumor and hematologic	42514077	Neoplasm defined only by histology: Refractory neutropenia	Condition
solid tumor and hematologic	42514093	Neoplasm defined only by histology: Hepatocellular carcinoma in situ (C22.0)	Condition
solid tumor and hematologic	42514111	Neoplasm defined only by histology: Pinealoma, malignant	Condition
solid tumor and hematologic	42514120	Neoplasm defined only by histology: Malignant angiomatoid fibrous histiocytoma	Condition
solid tumor and hematologic	42514127	Neoplasm defined only by histology: Plexiform neurofibroma, malignant	Condition
solid tumor and hematologic	42514129	Neoplasm defined only by histology: Carcinoid tumor, in situ	Condition
solid tumor and hematologic	42514143	Neoplasm defined only by histology: Embryonal carcinoma, NOS, in situ	Condition
solid tumor and hematologic	42514152	Neoplasm defined only by histology: Thymoma, in situ, NOS	Condition
solid tumor and hematologic	42514188	Neoplasm defined only by histology: Queyrat erythroplasia, malignant (C60._)	Condition
solid tumor and hematologic	42514204	Neoplasm defined only by histology: Transitional meningioma, malignant (C70._)	Condition
solid tumor and hematologic	42514220	Neoplasm defined only by histology: Adenocarcinoma in situ with apocrine metaplasia	Condition
solid tumor and hematologic	42514245	Neoplasm defined only by histology: Serous surface papillary tumor of borderline malignancy	Condition
solid tumor and hematologic	42514252	Neoplasm defined only by histology: Adenocarcinoma with mixed subtypes, in situ	Condition
solid tumor and hematologic	42514263	Neoplasm defined only by histology: Mixed cell adenocarcinoma in situ	Condition
solid tumor and hematologic	42514272	Neoplasm defined only by histology: Acinar cell carcinoma in situ	Condition
solid tumor and hematologic	42514277	Neoplasm defined only by histology: Papillary microcarcinoma in situ (C73.9)	Condition
solid tumor and hematologic	42514286	Neoplasm defined only by histology: Ductular carcinoma in situ (C50._)	Condition
solid tumor and hematologic	42514288	Neoplasm defined only by histology: Merkel cell carcinoma, in situ (C44._)	Condition
solid tumor and hematologic	42514297	Neoplasm defined only by histology: Macrofollicular carcinoma in situ (C73.9)	Condition
solid tumor and hematologic	42514354	Neoplasm defined only by histology: Squamous odontogenic tumor, malignant (C41._)	Condition
solid tumor and hematologic	42514361	Neoplasm defined only by histology: Adenomatoid tumor, malignant	Condition
solid tumor and hematologic	42514363	Neoplasm defined only by histology: Medullary carcinoma in situ, NOS (C73.9)	Condition
solid tumor and hematologic	42514438	Neoplasm defined only by topography: Overlapping lesion of rectum, anus and anal canal	Condition
solid tumor and hematologic	42514479	Neoplasm defined only by topography: Prostate gland	Condition
solid tumor and hematologic	42514486	Neoplasm defined only by topography: Overlapping lesion of urinary organs	Condition
solid tumor and hematologic	42514488	Neoplasm defined only by topography: Overlapping lesion of brain	Condition
solid tumor and hematologic	42514495	Neoplasm defined only by topography: Lymph nodes of axilla or arm	Condition
solid tumor and hematologic	44498967	Metaplastic carcinoma, NOS, of upper-outer quadrant of breast	Condition
solid tumor and hematologic	44498969	Malignant melanoma, NOS, of frontal lobe	Condition
solid tumor and hematologic	44498992	Malignant lymphoma, NOS, of lung, NOS	Condition
solid tumor and hematologic	44498994	Malignant lymphoma, NOS, of parietal lobe	Condition
solid tumor and hematologic	44498999	Malignant lymphoma, large B-cell, diffuse, immunoblastic, NOS, of cerebrum	Condition
solid tumor and hematologic	44499008	Papillary carcinoma, NOS, of central portion of breast	Condition
solid tumor and hematologic	44499010	Squamous cell carcinoma, NOS, of middle lobe, lung	Condition
solid tumor and hematologic	44499410	Malignant lymphoma, non-Hodgkin, NOS, of lower lobe, lung	Condition
solid tumor and hematologic	44499417	Carcinoma, NOS, of ileum	Condition
solid tumor and hematologic	44499419	Carcinoma, NOS, of retroperitoneum	Condition
solid tumor and hematologic	44499437	Neuroendocrine tumor, NOS, of head of pancreas	Condition
solid tumor and hematologic	44499444	Mucinous adenocarcinoma of tail of pancreas	Condition
solid tumor and hematologic	44499462	Gastrointestinal stromal tumor of middle third of esophagus	Condition
solid tumor and hematologic	44499469	Retinoblastoma, differentiated of retina	Condition
solid tumor and hematologic	44499494	Urothelial carcinoma in situ of dome of bladder	Condition
solid tumor and hematologic	44499512	Mucin-producing adenocarcinoma of appendix	Condition
solid tumor and hematologic	44499521	Leiomyosarcoma, NOS, of posterior mediastinum	Condition
solid tumor and hematologic	44499528	Epithelioid mesothelioma, malignant of pleura, NOS	Condition
solid tumor and hematologic	44499535	Urothelial carcinoma, sarcomatoid of ureter	Condition
solid tumor and hematologic	44499567	Spindle cell melanoma, type A of choroid	Condition
solid tumor and hematologic	4115137	Malignant tumor of anterior pillar of fauces	Condition
solid tumor and hematologic	4115264	Tumor of laryngeal cartilage	Condition
solid tumor and hematologic	4115278	Eruptive keratoacanthoma	Condition
solid tumor and hematologic	4117852	Carcinoma breast - lower, outer quadrant	Condition
solid tumor and hematologic	4118992	Intracranial meningioma	Condition
solid tumor and hematologic	4119610	Pulmonary tumor embolism	Condition
solid tumor and hematologic	4120310	Nephroblastoma	Condition
solid tumor and hematologic	4128893	Neoplasm of blood vessel	Condition
solid tumor and hematologic	4129227	Neoplasm of occipital bone	Condition
solid tumor and hematologic	4129384	Neoplasm of mesothelial tissue of pleura	Condition
solid tumor and hematologic	4129743	Neoplasm of bone of upper limb	Condition
solid tumor and hematologic	4129868	Neoplasm of soft tissues of upper limb	Condition
solid tumor and hematologic	4129879	Neoplasm of transverse colon	Condition
solid tumor and hematologic	4129902	Neoplasm of prostate	Condition
solid tumor and hematologic	4130038	Neoplasm of temporal lobe	Condition
solid tumor and hematologic	4130045	Neoplasm of peripheral nerve	Condition
solid tumor and hematologic	4130052	Neoplasm of peripheral nerves of abdomen	Condition
solid tumor and hematologic	4130061	Neoplasm of pituitary gland	Condition
solid tumor and hematologic	4130370	Neoplasm of blood vessel of foot	Condition
solid tumor and hematologic	4130520	Neoplasm of gallbladder	Condition
solid tumor and hematologic	4130522	Neoplasm of endocrine pancreas	Condition
solid tumor and hematologic	4130663	Neoplasm of ciliary body	Condition
solid tumor and hematologic	4130672	Neoplasm of multiple endocrine glands	Condition
solid tumor and hematologic	4130838	Neoplasm of thymus	Condition
solid tumor and hematologic	4130983	Neoplasm of lateral border of tongue	Condition
solid tumor and hematologic	4131006	Neoplasm of vas deferens	Condition
solid tumor and hematologic	4131106	Neoplasm of cranial nerve	Condition
solid tumor and hematologic	4131122	Neoplasm of glomus jugulare	Condition
solid tumor and hematologic	4131431	Neoplasm of muscle of upper limb	Condition
solid tumor and hematologic	4131451	Neoplasm of pharynx	Condition
solid tumor and hematologic	4131456	Neoplasm of mediastinum	Condition
solid tumor and hematologic	4131458	Neoplasm of myocardium	Condition
solid tumor and hematologic	4131760	Neoplasm of fundus uteri	Condition
solid tumor and hematologic	4131767	Neoplasm of ectopic male breast tissue	Condition
solid tumor and hematologic	4133605	Neoplasm of lateral axillary lymph nodes	Condition
solid tumor and hematologic	4138008	Philadelphia chromosome-positive acute lymphoblastic leukemia	Condition
solid tumor and hematologic	4144199	Diffuse malignant lymphoma - centroblastic-centrocytic	Condition
solid tumor and hematologic	4147161	Malignant neoplasm of hand bones	Condition
solid tumor and hematologic	4147411	Follicular non-Hodgkin's lymphoma	Condition
solid tumor and hematologic	4149322	Primary malignant neoplasm of unknown site	Condition
solid tumor and hematologic	4151260	Carcinoma of the rectosigmoid junction	Condition
solid tumor and hematologic	4151310	Malignant neoplasm of canthus	Condition
solid tumor and hematologic	4153884	Benign islet cell tumor	Condition
solid tumor and hematologic	4155172	Primary malignant neoplasm of retrocecal tissue	Condition
solid tumor and hematologic	4160345	Neoplasm of eye proper	Condition
solid tumor and hematologic	4162115	Primary malignant neoplasm of adrenal cortex	Condition
solid tumor and hematologic	4162117	Primary malignant neoplasm of apex of urinary bladder	Condition
solid tumor and hematologic	4162249	Carcinoma of pelvic bones, sacrum and coccyx	Condition
solid tumor and hematologic	4162876	Malignant neoplasm of exocervix	Condition
solid tumor and hematologic	4166154	Combined hepatocellular carcinoma and cholangiocarcinoma	Condition
solid tumor and hematologic	4170421	Gastrointestinal stromal tumor	Condition
solid tumor and hematologic	4171257	Melanocytic tumor of skin	Condition
solid tumor and hematologic	4172522	Tumor of external ear	Condition
solid tumor and hematologic	4173824	B-cell chronic lymphocytic leukemia variant	Condition
solid tumor and hematologic	4177100	Malignant tumor of commissure of lip	Condition
solid tumor and hematologic	4177241	Malignant tumor of axilla	Condition
solid tumor and hematologic	4178961	Malignant tumor of vermilion border of lower lip	Condition
solid tumor and hematologic	4178970	Malignant neoplasm of labia majora	Condition
solid tumor and hematologic	4178972	Malignant tumor of ureter	Condition
solid tumor and hematologic	4180792	Malignant tumor of rectosigmoid junction	Condition
solid tumor and hematologic	4180908	Malignant neoplasm of brainstem	Condition
solid tumor and hematologic	4181351	Malignant tumor of ovary	Condition
solid tumor and hematologic	4181480	Malignant neoplasm of frontal lobe	Condition
solid tumor and hematologic	4187635	Accelerated phase chronic myeloid leukemia	Condition
solid tumor and hematologic	4188557	Submucosal tumor of stomach	Condition
solid tumor and hematologic	4188975	Chronic phase chronic myeloid leukemia	Condition
solid tumor and hematologic	4194462	Chorioretinal tumor	Condition
solid tumor and hematologic	4197581	Squamous cell carcinoma of bronchus in left upper lobe	Condition
solid tumor and hematologic	4200889	Local recurrence of malignant tumor of urinary bladder	Condition
solid tumor and hematologic	4206830	Primary osteosarcoma of pelvis	Condition
solid tumor and hematologic	4212328	Neoplasm affecting hematopoietic structure	Condition
solid tumor and hematologic	4219464	Telangiectasia macularis eruptiva perstans	Condition
solid tumor and hematologic	4220184	Primary malignant neoplasm of blood vessel of lower leg	Condition
solid tumor and hematologic	4225982	Mature T-cell AND/OR NK cell neoplasm	Condition
solid tumor and hematologic	4228806	Intraepidermal squamous carcinoma of hand	Condition
solid tumor and hematologic	4230253	Acute myeloid leukemia without maturation, FAB M1	Condition
solid tumor and hematologic	4230544	Krukenberg tumor	Condition
solid tumor and hematologic	4233531	Acute myeloid leukemia, minimal differentiation, FAB M0	Condition
solid tumor and hematologic	36566896	Alveolar rhabdomyosarcoma of conjunctiva	Condition
solid tumor and hematologic	36566903	Alveolar rhabdomyosarcoma of overlapping lesion of digestive system	Condition
solid tumor and hematologic	36566953	Periosteal osteosarcoma of overlapping lesion of bones, joints and articular cartilage of limbs	Condition
solid tumor and hematologic	36566978	Embryonal sarcoma of anterior wall of bladder	Condition
solid tumor and hematologic	36566980	Prolymphocytic leukemia, B-cell type of lymph node, NOS	Condition
solid tumor and hematologic	36566987	Oxyphilic adenocarcinoma of lip, NOS	Condition
solid tumor and hematologic	36566989	Chordoma, NOS, of cortex of adrenal gland	Condition
solid tumor and hematologic	36567007	Papillary carcinoma, NOS, of floor of mouth, NOS	Condition
solid tumor and hematologic	36567046	Squamous cell carcinoma with horn formation of cloacogenic zone	Condition
solid tumor and hematologic	36567064	Hodgkin lymphoma, nodular sclerosis, cellular phase of uvula	Condition
solid tumor and hematologic	36567096	Mixed type rhabdomyosarcoma of overlapping lesion of eye and adnexa	Condition
solid tumor and hematologic	36567114	Spindle cell rhabdomyosarcoma of lateral wall of nasopharynx	Condition
solid tumor and hematologic	36567123	Large cell carcinoma, NOS, of overlapping lesion of eye and adnexa	Condition
solid tumor and hematologic	36567132	Diffuse large B-cell lymphoma, NOS, of long bones of upper limb, scapula and associated joints	Condition
solid tumor and hematologic	36567148	Epithelial-myoepithelial carcinoma of larynx, NOS	Condition
solid tumor and hematologic	36567196	B lymphoblastic leukemia/lymphoma with t(9;22)(q34;q11.2); BCR-ABL1 of fallopian tube	Condition
solid tumor and hematologic	36567237	Malignant tumor, small cell type of overlapping lesion of billiary tract	Condition
solid tumor and hematologic	36567239	ALK positive large B-cell lymphoma of overlapping lesion of connective, subcutaneous and other soft tissues	Condition
solid tumor and hematologic	36567262	Germ cell tumor, nonseminomatous of carotid body	Condition
solid tumor and hematologic	36567280	Fibroblastic liposarcoma of descending colon	Condition
solid tumor and hematologic	36567289	Spongioneuroblastoma of posterior mediastinum	Condition
solid tumor and hematologic	36567296	Malignant tumor, small cell type of lateral wall of nasopharynx	Condition
solid tumor and hematologic	36567314	Epithelioid sarcoma, NOS, of rectosigmoid junction	Condition
solid tumor and hematologic	36567321	Large cell neuroendocrine carcinoma of aortic body and other paraganglia	Condition
solid tumor and hematologic	36567323	Hodgkin lymphoma, nodular sclerosis, grade 1 of cornea, NOS	Condition
solid tumor and hematologic	36567330	Retinoblastoma, differentiated of overlapping lesion of eye and adnexa	Condition
solid tumor and hematologic	36567346	Hodgkin lymphoma, lymphocyte depletion, NOS, of other specified parts of pancreas	Condition
solid tumor and hematologic	36567348	Anaplastic large cell lymphoma, T-cell and Null-cell type of duodenum	Condition
solid tumor and hematologic	36567364	Epithelioid sarcoma, NOS, of peripheral nerves and autonomic nervous system of thorax	Condition
solid tumor and hematologic	36567373	Embryonal sarcoma of exocervix	Condition
solid tumor and hematologic	36567396	Large cell carcinoma with rhabdoid phenotype of upper Gum	Condition
solid tumor and hematologic	36567421	Myeloproliferative neoplasm, unclassifiable of retroperitoneum	Condition
solid tumor and hematologic	36567446	Myeloid sarcoma of branchial cleft	Condition
solid tumor and hematologic	36567466	Adenocarcinoma, intestinal type of exocervix	Condition
solid tumor and hematologic	36567473	Papillary carcinoma in situ, NOS, of posterior wall of nasopharynx	Condition
solid tumor and hematologic	36567491	Clear cell adenocarcinoma, NOS, of overlapping lesion of lung	Condition
solid tumor and hematologic	36567498	Pleomorphic liposarcoma of tonsillar pillar	Condition
solid tumor and hematologic	36567505	Hodgkin granuloma of liver	Condition
solid tumor and hematologic	36567516	Myxoid chondrosarcoma of connective, Subcutaneous and other soft tissues of head, face, and neck	Condition
solid tumor and hematologic	36567525	Hodgkin lymphoma, lymphocyte depletion, diffuse fibrosis of meninges, NOS	Condition
solid tumor and hematologic	36567575	Plasmacytoma, extramedullary of splenic flexure of colon	Condition
solid tumor and hematologic	36567625	Dysgerminoma of undescended testis	Condition
solid tumor and hematologic	36567639	Mucin-producing adenocarcinoma of tonsillar pillar	Condition
solid tumor and hematologic	36567648	Malignant lymphoma, NOS, of short bones of lower limb and associated joints	Condition
solid tumor and hematologic	36567650	Spindle cell rhabdomyosarcoma of overlapping lesion of heart, mediastinum and pleura	Condition
solid tumor and hematologic	36567673	Pineocytoma of optic nerve	Condition
solid tumor and hematologic	36567680	Teratocarcinoma of spermatic cord	Condition
solid tumor and hematologic	36567682	Angiomyosarcoma of cloacogenic zone	Condition
solid tumor and hematologic	36567700	Squamous cell carcinoma, spindle cell of uterine adnexa	Condition
solid tumor and hematologic	36567707	Transitional cell carcinoma, NOS, of sphenoid sinus	Condition
solid tumor and hematologic	36567723	Pseudosarcomatous carcinoma of ethmoid sinus	Condition
solid tumor and hematologic	36567730	Hodgkin lymphoma, lymphocyte depletion, NOS, of connective, Subcutaneous and other soft tissues of thorax	Condition
solid tumor and hematologic	36567757	Angiomatoid fibrous histiocytoma of overlapping lesion of connective, subcutaneous and other soft tissues	Condition
solid tumor and hematologic	36567759	Acute myeloid leukemia, minimal differentiation of lymph nodes of head, face and neck	Condition
solid tumor and hematologic	36567784	Mantle cell lymphoma of intrahepatic bile duct	Condition
solid tumor and hematologic	36567789	Malignant tumor, clear cell type of intestinal tract, NOS	Condition
solid tumor and hematologic	36567809	Squamous cell carcinoma, clear cell type of overlapping lesion of hypopharynx	Condition
solid tumor and hematologic	36567857	Liposarcoma, NOS, of cecum	Condition
solid tumor and hematologic	36567866	B lymphoblastic leukemia/lymphoma with t(12;21)(p13;q22); TEL-AML1 (ETV6-RUNX1) of nipple	Condition
solid tumor and hematologic	36567884	Lymphoplasmacytic lymphoma of sphenoid sinus	Condition
solid tumor and hematologic	36567898	NK/T-cell lymphoma, nasal and nasal type of ampulla of Vater	Condition
solid tumor and hematologic	36567900	Solitary fibrous tumor, malignant of lateral wall of bladder	Condition
solid tumor and hematologic	36567907	Malignant histiocytosis of postcricoid region	Condition
solid tumor and hematologic	36567916	Teratoma, malignant, NOS, of cranial nerve, NOS	Condition
solid tumor and hematologic	36567923	Kaposi sarcoma of branchial cleft	Condition
solid tumor and hematologic	36567934	Carcinoma with osteoclast-like giant cells of ascending colon	Condition
solid tumor and hematologic	36567948	Malignant histiocytosis of pharynx, NOS	Condition
solid tumor and hematologic	36567957	Embryonal rhabdomyosarcoma, NOS, of ill-defined sites within respiratory system	Condition
solid tumor and hematologic	36567966	Acute monocytic leukemia of pelvic lymph nodes	Condition
solid tumor and hematologic	36567982	NK/T-cell lymphoma, nasal and nasal type of billiary tract, NOS	Condition
solid tumor and hematologic	36567989	Acute promyelocytic leukemia, t(15;17)(q22;q11-12) of intra-abdominal lymph nodes	Condition
solid tumor and hematologic	36567991	Hodgkin lymphoma, nodular sclerosis, grade 1 of nipple	Condition
solid tumor and hematologic	36568009	Pleomorphic rhabdomyosarcoma, adult type of choroid	Condition
solid tumor and hematologic	36568025	Angiomyosarcoma of nipple	Condition
solid tumor and hematologic	36568032	Tumor cells, malignant of anterior wall of nasopharynx	Condition
solid tumor and hematologic	36568084	Tumor cells, malignant of peripheral nerves and autonomic nervous system of trunk, NOS	Condition
solid tumor and hematologic	36568107	Tumor cells, malignant of carotid body	Condition
solid tumor and hematologic	36568118	Tumor cells, malignant of lower third of esophagus	Condition
solid tumor and hematologic	36568123	Tumor cells, malignant of superior wall of nasopharynx	Condition
solid tumor and hematologic	36568134	Tumor cells, malignant of upper-outer quadrant of breast	Condition
solid tumor and hematologic	36568159	Tumor cells, malignant of fundus of stomach	Condition
solid tumor and hematologic	36568166	Tumor cells, malignant of commissure of lip	Condition
solid tumor and hematologic	36568184	Refractory anemia with excess blasts in transformation of bone marrow	Condition
solid tumor and hematologic	36568193	Tumor cells, malignant of small intestine, NOS	Condition
solid tumor and hematologic	36568202	Tumor cells, malignant of endometrium	Condition
solid tumor and hematologic	36568207	Tumor cells, malignant of other specified parts of pancreas	Condition
solid tumor and hematologic	36568223	Tumor cells, malignant of testis, NOS	Condition
solid tumor and hematologic	36568227	Tumor cells, malignant of occipital lobe	Condition
solid tumor and hematologic	36568241	Tumor cells, malignant of lower-inner quadrant of breast	Condition
solid tumor and hematologic	36568250	Tumor cells, malignant of islets of Langerhans	Condition
solid tumor and hematologic	36568259	Hodgkin granuloma of intra-abdominal lymph nodes	Condition
solid tumor and hematologic	36568275	Tumor cells, malignant of lacrimal gland	Condition
solid tumor and hematologic	36568284	Tumor cells, malignant of glans penis	Condition
solid tumor and hematologic	36568318	Tumor cells, malignant of cauda equina	Condition
solid tumor and hematologic	36568350	Tumor cells, malignant of cerebrum	Condition
solid tumor and hematologic	36568352	Tumor cells, malignant of mucosa of lip, NOS	Condition
solid tumor and hematologic	42511197	Ectomesenchymoma of lung, NOS	Condition
solid tumor and hematologic	42511611	Adenosarcoma of cecum	Condition
solid tumor and hematologic	42511620	Struma ovarii, malignant of thyroid gland	Condition
solid tumor and hematologic	42511638	Sarcoma, NOS, of tongue, NOS	Condition
solid tumor and hematologic	42511654	Embryonal tumor with multilayered rosettes with C19MC alteration of frontal lobe	Condition
solid tumor and hematologic	42511679	Diffuse midline glioma, H3 K27M-mutant of overlapping lesion of brain	Condition
solid tumor and hematologic	42511690	Differentiated intraepithelial neoplasia of vulva, NOS	Condition
solid tumor and hematologic	42511697	Biphenotypic sinonasal sarcoma of accessory sinus, NOS	Condition
solid tumor and hematologic	42511704	Malignant peripheral nerve sheath tumor, NOS, of lower lobe, lung	Condition
solid tumor and hematologic	42511711	Malignant peripheral nerve sheath tumor, epithelioid of peripheral nerves and autonomic nervous system of head, face, and neck	Condition
solid tumor and hematologic	42511713	Myofibroblastic sarcoma of small intestine, NOS	Condition
solid tumor and hematologic	42511720	Adenocarcinoma, intestinal type of retroperitoneum	Condition
solid tumor and hematologic	42511731	Adenocarcinoma, intestinal type of trigone of bladder	Condition
solid tumor and hematologic	42511740	Glioblastoma, IDH-mutant of parietal lobe	Condition
solid tumor and hematologic	42511745	Squamous cell carcinoma, HPV positive of branchial cleft	Condition
solid tumor and hematologic	42511754	Biphenotypic sinonasal sarcoma of ethmoid sinus	Condition
solid tumor and hematologic	42511772	Myofibroblastic sarcoma of short bones of lower limb and associated joints	Condition
solid tumor and hematologic	42511779	Myofibroblastic sarcoma of overlapping lesion of floor of mouth	Condition
solid tumor and hematologic	42511781	Myofibroblastic sarcoma of colon, NOS	Condition
solid tumor and hematologic	42511788	Glioma, malignant of overlapping lesion of brain and central nervous system	Condition
solid tumor and hematologic	42511790	Myofibroblastic sarcoma of pyriform sinus	Condition
solid tumor and hematologic	42511797	Solid papillary carcinoma with invasion of overlapping lesion of breast	Condition
solid tumor and hematologic	42511804	Myofibroblastic sarcoma of endometrium	Condition
solid tumor and hematologic	42511806	Lobular carcinoma in situ, pleomorphic of nipple	Condition
solid tumor and hematologic	42511813	Secretory carcinoma of mouth, NOS	Condition
solid tumor and hematologic	42511815	Intimal sarcoma of middle lobe, lung	Condition
solid tumor and hematologic	42511870	Clear cell sarcoma, NOS, of scrotum, NOS	Condition
solid tumor and hematologic	42511906	Squamous cell carcinoma, HPV negative of hypopharynx, NOS	Condition
solid tumor and hematologic	42511913	Adenosarcoma of rectum, NOS	Condition
solid tumor and hematologic	42511920	Meningioma, malignant of retroperitoneum	Condition
solid tumor and hematologic	42511924	Embryonal tumor with multilayered rosettes with C19MC alteration of temporal lobe	Condition
solid tumor and hematologic	42511938	Pineocytoma, malignant of brain, NOS	Condition
solid tumor and hematologic	42511949	Nephroblastoma, NOS, of mediastinum, NOS	Condition
solid tumor and hematologic	42511972	Perivascular epithelioid tumor, malignant of specified parts of peritoneum	Condition
solid tumor and hematologic	42512004	Dedifferentiated liposarcoma of testis, NOS	Condition
solid tumor and hematologic	42512029	Medulloblastoma, non-WNT/non-SHH of brain stem	Condition
solid tumor and hematologic	42512054	Liposarcoma, well differentiated, NOS, of overlapping lesion of esophagus	Condition
solid tumor and hematologic	42512065	Diffuse midline glioma, H3 K27M-mutant of olfactory nerve	Condition
solid tumor and hematologic	42512074	Myofibroblastic sarcoma of jejunum	Condition
solid tumor and hematologic	42512088	Intimal sarcoma of lower lobe, lung	Condition
solid tumor and hematologic	42512097	Papillary glioneuronal tumor of brain stem	Condition
solid tumor and hematologic	42512113	Paraganglioma, NOS, of head of pancreas	Condition
solid tumor and hematologic	42512140	Micropapillary carcinoma, NOS, of hepatic flexure of colon	Condition
solid tumor and hematologic	42512154	Glomangiosarcoma of connective, Subcutaneous and other soft tissues, NOS	Condition
solid tumor and hematologic	42512156	Myofibroblastic sarcoma of overlapping lesion of tongue	Condition
solid tumor and hematologic	42512165	Pilomyxoid astrocytoma of brain, NOS	Condition
solid tumor and hematologic	42512179	Squamous cell carcinoma, HPV positive of ethmoid sinus	Condition
solid tumor and hematologic	42512183	Differentiated intraepithelial neoplasia of glans penis	Condition
solid tumor and hematologic	42512188	Perivascular epithelioid tumor, malignant of middle lobe, lung	Condition
solid tumor and hematologic	42512204	Malignant peripheral nerve sheath tumor, NOS, of kidney, NOS	Condition
solid tumor and hematologic	42512213	Myofibroblastic sarcoma of palate, NOS	Condition
solid tumor and hematologic	42512215	Rhabdoid tumor, NOS, of anterior mediastinum	Condition
solid tumor and hematologic	42512233	Myofibroblastic sarcoma of orbit, NOS	Condition
solid tumor and hematologic	42512238	Myofibroblastic sarcoma of meninges, NOS	Condition
solid tumor and hematologic	42512258	Perivascular epithelioid tumor, malignant of overlapping lesion of lung	Condition
solid tumor and hematologic	42512265	Micropapillary carcinoma, NOS, of lower lobe, lung	Condition
solid tumor and hematologic	42512274	Pseudosarcomatous carcinoma of connective, Subcutaneous and other soft tissues, NOS	Condition
solid tumor and hematologic	42512283	Ossifying fibromyxoid tumor, malignant of lung, NOS	Condition
solid tumor and hematologic	42512297	Myofibroblastic sarcoma of posterior wall of nasopharynx	Condition
solid tumor and hematologic	42512322	Medulloblastoma, non-WNT/non-SHH of optic nerve	Condition
solid tumor and hematologic	42512340	Myoepithelial carcinoma of bones of skull and face and associated joints	Condition
solid tumor and hematologic	42512347	Trophoblastic tumor, epithelioid of stomach, NOS	Condition
solid tumor and hematologic	42512358	Medulloblastoma, SHH-activated and TP53-mutant of olfactory nerve	Condition
solid tumor and hematologic	42512363	Myofibroblastic sarcoma of ventral surface of tongue, NOS	Condition
solid tumor and hematologic	42512365	Myofibroblastic sarcoma of male genital organs, NOS	Condition
solid tumor and hematologic	42512372	Myeloid sarcoma of pituitary gland	Condition
solid tumor and hematologic	42512388	Intrathyroid thymic carcinoma of unknown primary site	Condition
solid tumor and hematologic	42512399	Medulloblastoma, SHH-activated and TP53-mutant of temporal lobe	Condition
solid tumor and hematologic	42512408	Myofibroblastic sarcoma of dome of bladder	Condition
solid tumor and hematologic	42512422	Malignant fibrous histiocytoma of liver	Condition
solid tumor and hematologic	42512456	Micropapillary carcinoma, NOS, of main bronchus	Condition
solid tumor and hematologic	42512492	Myofibroblastic sarcoma of isthmus uteri	Condition
solid tumor and hematologic	42512497	Myofibroblastic sarcoma of ureter	Condition
solid tumor and hematologic	42512524	Yolk sac tumor, NOS, of vulva, NOS	Condition
solid tumor and hematologic	42512533	Spindle cell carcinoma, NOS, of posterior wall of hypopharynx	Condition
solid tumor and hematologic	42512558	Combined small cell carcinoma of anal canal	Condition
solid tumor and hematologic	42512565	Small cell sarcoma of pituitary gland	Condition
solid tumor and hematologic	42512567	Spindle cell carcinoma, NOS, of spermatic cord	Condition
solid tumor and hematologic	42512581	Medullary carcinoma with amyloid stroma (ICD-O-2) of breast, NOS	Condition
solid tumor and hematologic	42512583	Kaposi sarcoma of lymph nodes of inguinal region or leg	Condition
solid tumor and hematologic	42512631	Ependymoma, RELA fusion positive of brain stem	Condition
solid tumor and hematologic	42512649	Combined small cell carcinoma of ovary	Condition
solid tumor and hematologic	42512681	Myofibroblastic sarcoma of clitorus	Condition
solid tumor and hematologic	42512690	Neuroendocrine carcinoma, NOS, of connective, Subcutaneous and other soft tissues of lower limb and hip	Condition
solid tumor and hematologic	42512701	Adenomyoepithelioma with carcinoma of axillary tail of breast	Condition
solid tumor and hematologic	42512724	Myofibroblastic sarcoma of posterior wall of hypopharynx	Condition
solid tumor and hematologic	42512742	Myofibroblastic sarcoma of central portion of breast	Condition
solid tumor and hematologic	42512776	Combined small cell carcinoma of head of pancreas	Condition
solid tumor and hematologic	42512799	Giant cell sarcoma of heart	Condition
solid tumor and hematologic	42512824	Diffuse midline glioma, H3 K27M-mutant of cerebrum	Condition
solid tumor and hematologic	42512831	Myofibroblastic sarcoma of overlapping lesion of heart, mediastinum and pleura	Condition
solid tumor and hematologic	42512833	Neuroendocrine carcinoma, NOS, of carotid body	Condition
solid tumor and hematologic	42512865	Adenoid cystic carcinoma of thorax, NOS	Condition
solid tumor and hematologic	42512874	Mucinous cystadenocarcinoma, NOS, of retroperitoneum	Condition
solid tumor and hematologic	42512883	Paget disease (in situ), extramammary (except Paget disease of bone) (C50._) of overlapping lesion of rectum, anus and anal canal	Condition
solid tumor and hematologic	42512899	Follicular lymphoma, grade 2 of external lower lip	Condition
solid tumor and hematologic	42512910	Neuroblastoma, NOS, of head of pancreas	Condition
solid tumor and hematologic	42512915	Mixed acinar-ductal carcinoma of pancreatic duct	Condition
solid tumor and hematologic	42512924	Myofibroblastic sarcoma of myometrium	Condition
solid tumor and hematologic	42512933	Papillary glioneuronal tumor of spinal cord	Condition
solid tumor and hematologic	42512951	Adenocarcinoma in adenomatous polyp of small intestine, NOS	Condition
solid tumor and hematologic	42512958	Glomangiosarcoma of connective, Subcutaneous and other soft tissues of lower limb and hip	Condition
solid tumor and hematologic	42512960	Squamous cell carcinoma, HPV negative of maxillary sinus	Condition
solid tumor and hematologic	42512976	Serous carcinoma, NOS, of bladder, NOS	Condition
solid tumor and hematologic	42512983	Myofibroblastic sarcoma of cervix uteri	Condition
solid tumor and hematologic	42512992	Plasmablastic lymphoma of central portion of breast	Condition
solid tumor and hematologic	42512999	Neoplasm defined only by histology: Malignant tumor, spindle cell type	Condition
solid tumor and hematologic	42513024	Neoplasm defined only by histology: Oat cell carcinoma	Condition
solid tumor and hematologic	42513026	Neoplasm defined only by histology: Small cell carcinoma, intermediate cell	Condition
solid tumor and hematologic	42513051	Neoplasm defined only by histology: Squamous intraepithelial neoplasia, high grade	Condition
solid tumor and hematologic	42513058	Neoplasm defined only by histology: Squamous cell carcinoma, HPV positive	Condition
solid tumor and hematologic	42513060	Neoplasm defined only by histology: Basal cell tumor	Condition
solid tumor and hematologic	42513083	Neoplasm defined only by histology: Sinonasal papilloma, inverted	Condition
solid tumor and hematologic	42513110	Neoplasm defined only by histology: Pancreatic neuroendocrine tumor, nonfunctioning	Condition
solid tumor and hematologic	42513115	Neoplasm defined only by histology: Vipoma	Condition
solid tumor and hematologic	42513149	Neoplasm defined only by histology: Parietal cell carcinoma	Condition
solid tumor and hematologic	42513160	Neoplasm defined only by histology: Goblet cell carcinoid	Condition
solid tumor and hematologic	42513183	Neoplasm defined only by histology: Villous adenocarcinoma	Condition
solid tumor and hematologic	42513201	Neoplasm defined only by histology: Basophil carcinoma	Condition
solid tumor and hematologic	42513208	Neoplasm defined only by histology: Clear cell borderline tumor	Condition
solid tumor and hematologic	42513210	Neoplasm defined only by histology: Lipid-rich carcinoma	Condition
solid tumor and hematologic	42513260	Neoplasm defined only by histology: Endometrioid adenoma, borderline malignancy	Condition
solid tumor and hematologic	42513267	Neoplasm defined only by histology: Endometrioid adenocarcinoma, ciliated cell variant	Condition
solid tumor and hematologic	42513299	Neoplasm defined only by histology: Mucoepidermoid carcinoma	Condition
solid tumor and hematologic	42513310	Neoplasm defined only by histology: Solid pseudopapillary tumor of ovary	Condition
solid tumor and hematologic	42513319	Neoplasm defined only by histology: High grade serous carcinoma	Condition
solid tumor and hematologic	42513367	Neoplasm defined only by histology: Paget disease, mammary	Condition
solid tumor and hematologic	42513374	Neoplasm defined only by histology: Acinar cell cystadenocarcinoma	Condition
solid tumor and hematologic	42513378	Neoplasm defined only by histology: Epithelial-myoepithelial carcinoma	Condition
solid tumor and hematologic	42513383	Neoplasm defined only by histology: Adenocarcinoma with apocrine metaplasia	Condition
solid tumor and hematologic	42513417	Neoplasm defined only by histology: Androblastoma, malignant	Condition
solid tumor and hematologic	42513426	Neoplasm defined only by histology: Sertoli cell carcinoma	Condition
solid tumor and hematologic	42513435	Neoplasm defined only by histology: Steroid cell tumor, malignant	Condition
solid tumor and hematologic	42513453	Neoplasm defined only by histology: Melanoma in situ	Condition
solid tumor and hematologic	42513544	Neoplasm defined only by histology: Myxosarcoma	Condition
solid tumor and hematologic	42513558	Neoplasm defined only by histology: Mixed liposarcoma	Condition
solid tumor and hematologic	42513583	Neoplasm defined only by histology: Metastasizing leiomyoma	Condition
solid tumor and hematologic	42513594	Neoplasm defined only by histology: Stromal tumor, benign	Condition
solid tumor and hematologic	42513608	Neoplasm defined only by histology: Rhabdoid tumor, NOS	Condition
solid tumor and hematologic	42513617	Neoplasm defined only by histology: Calcifying nested stromal-epithelial tumor	Condition
solid tumor and hematologic	42513669	Neoplasm defined only by histology: Germinoma	Condition
solid tumor and hematologic	42513692	Neoplasm defined only by histology: Placental site trophoblastic tumor	Condition
solid tumor and hematologic	42513710	Neoplasm defined only by histology: Kaposi sarcoma	Condition
solid tumor and hematologic	42513735	Neoplasm defined only by histology: Intracortical osteosarcoma	Condition
solid tumor and hematologic	42513794	Neoplasm defined only by histology: Craniopharyngioma, papillary	Condition
solid tumor and hematologic	42513803	Neoplasm defined only by histology: Dedifferentiated chordoma	Condition
solid tumor and hematologic	42513812	Neoplasm defined only by histology: Sellar ependymoma	Condition
solid tumor and hematologic	42513837	Neoplasm defined only by histology: Oligodendroglioma, anaplastic, NOS	Condition
solid tumor and hematologic	42513842	Neoplasm defined only by histology: Large cell medulloblastoma	Condition
solid tumor and hematologic	42513844	Neoplasm defined only by histology: Medulloblastoma, SHH-activated and TP53-mutant	Condition
solid tumor and hematologic	42513853	Neoplasm defined only by histology: Teratoid medulloepithelioma, NOS	Condition
solid tumor and hematologic	42513867	Neoplasm defined only by histology: Olfactory neurogenic tumor	Condition
solid tumor and hematologic	42513912	Neoplasm defined only by histology: Malignant lymphoma, mixed small and large cell, diffuse	Condition
solid tumor and hematologic	42513951	Neoplasm defined only by histology: ALK positive large B-cell lymphoma	Condition
solid tumor and hematologic	42513976	Neoplasm defined only by histology: Leukemia, NOS	Condition
solid tumor and hematologic	42513985	Neoplasm defined only by histology: B lymphoblastic leukemia/lymphoma with t(v;11q23); MLL rearranged	Condition
solid tumor and hematologic	42513987	Neoplasm defined only by histology: B lymphoblastic leukemia/lymphoma with hyperdiploidy	Condition
solid tumor and hematologic	42514001	Neoplasm defined only by histology: Precursor T-cell lymphoblastic leukemia	Condition
solid tumor and hematologic	42514010	Neoplasm defined only by histology: Acute basophilic leukemia	Condition
solid tumor and hematologic	42514012	Neoplasm defined only by histology: Acute myeloid leukemia, minimal differentiation	Condition
solid tumor and hematologic	42514019	Neoplasm defined only by histology: Acute myeloid leukemia with mutated RUNX1	Condition
solid tumor and hematologic	42514037	Neoplasm defined only by histology: Myeloproliferative neoplasm, NOS	Condition
solid tumor and hematologic	42514044	Neoplasm defined only by histology: Lymphoproliferative disorder, NOS	Condition
solid tumor and hematologic	42514062	Neoplasm defined only by histology: Papillary mucinous cystadenoma, borderline malignancy	Condition
solid tumor and hematologic	42514076	Neoplasm defined only by histology: Serous papillary cystic tumor of borderline malignancy	Condition
solid tumor and hematologic	42514094	Neoplasm defined only by histology: Glomus jugulare tumor, NOS	Condition
solid tumor and hematologic	42514096	Neoplasm defined only by histology: Clear cell cystadenocarcinoma (C56.9)	Condition
solid tumor and hematologic	42514101	Neoplasm defined only by histology: Tumorlet, malignant	Condition
solid tumor and hematologic	42514103	Neoplasm defined only by histology: Epithelioid and spindle cell melanoma in situ (C44._)	Condition
solid tumor and hematologic	42514110	Neoplasm defined only by histology: Spermatocytic seminoma, in situ (C62._)	Condition
solid tumor and hematologic	42514112	Neoplasm defined only by histology: Neoplasm, in situ	Condition
solid tumor and hematologic	42514128	Neoplasm defined only by histology: Gangliocytic paraganglioma, malignant (C17.0)	Condition
solid tumor and hematologic	42514155	Neoplasm defined only by histology: Enterochromaffin-like cell tumor, metastatic from other site	Condition
solid tumor and hematologic	42514160	Neoplasm defined only by histology: Glioblastoma, borderline (C71._)	Condition
solid tumor and hematologic	42514180	Neoplasm defined only by histology: Enterochromaffin cell carcinoid, benign	Condition
solid tumor and hematologic	42514187	Neoplasm defined only by histology: Nodular hidradenoma, in situ (C44._)	Condition
solid tumor and hematologic	42514194	Neoplasm defined only by histology: Malignant tumor of smooth muscle	Condition
solid tumor and hematologic	42514196	Neoplasm defined only by histology: Transitional cell carcinoma in situ, inverted, NOS	Condition
solid tumor and hematologic	42514219	Neoplasm defined only by histology: Plexiform neurofibroma, borderline malignant	Condition
solid tumor and hematologic	42514228	Neoplasm defined only by histology: Spindle cell melanoma in situ, NOS (C44._)	Condition
solid tumor and hematologic	42514235	Neoplasm defined only by histology: Dysembryoplastic neuroepithelial tumor, malignant	Condition
solid tumor and hematologic	42514262	Neoplasm defined only by histology: Adenofibroma, malignant (C56.9)	Condition
solid tumor and hematologic	42514287	Neoplasm defined only by histology: Adenocarcinoma in situ, cartilaginous and osseous metaplasia	Condition
solid tumor and hematologic	42514303	Neoplasm defined only by histology: Monomorphic adenoma, in situ	Condition
solid tumor and hematologic	42514319	Neoplasm defined only by histology: Clear cell odontogenic tumor	Condition
solid tumor and hematologic	42514321	Neoplasm defined only by histology: Mucinous cystic adenocarcinoma in situ	Condition
solid tumor and hematologic	42514344	Neoplasm defined only by histology: Papillary serous cystadenocarcinoma	Condition
solid tumor and hematologic	42514353	Neoplasm defined only by histology: Abdominal fibrosis, malignant	Condition
solid tumor and hematologic	42514364	Neoplasm defined only by histology: Malignant craniopharyngioma, adamantinomatous	Condition
solid tumor and hematologic	42514371	Neoplasm defined only by histology: Sclerosing stromal tumor, malignant (C56.9)	Condition
solid tumor and hematologic	42514385	Neoplasm defined only by topography: Overlapping lesions of oropharynx	Condition
solid tumor and hematologic	42514396	Neoplasm defined only by topography: Overlapping lesion of bones, joints and articular cartilage	Condition
solid tumor and hematologic	42514419	Neoplasm defined only by topography: Overlapping lesion of tongue	Condition
solid tumor and hematologic	42514439	Neoplasm defined only by topography: Overlapping lesion of billiary tract	Condition
solid tumor and hematologic	42514462	Neoplasm defined only by topography: Peripheral nerves and autonomic nervous system of thorax	Condition
solid tumor and hematologic	42514487	Neoplasm defined only by topography: Overlapping lesion of eye and adnexa	Condition
solid tumor and hematologic	42514496	Neoplasm defined only by topography: Lymph nodes of inguinal region or leg	Condition
solid tumor and hematologic	44498952	Cribriform carcinoma in situ of nipple	Condition
solid tumor and hematologic	44498961	Signet ring cell carcinoma of ileum	Condition
solid tumor and hematologic	44498975	Mesothelioma, malignant of lung, NOS	Condition
solid tumor and hematologic	44498977	Choriocarcinoma, NOS, of corpus uteri	Condition
solid tumor and hematologic	44499011	Squamous cell carcinoma, NOS, of vulva, NOS	Condition
solid tumor and hematologic	44499429	Squamous cell carcinoma, keratinizing, NOS, of lower third of esophagus	Condition
solid tumor and hematologic	44499452	Thymoma, type AB of thymus	Condition
solid tumor and hematologic	44499454	Epithelioid sarcoma, NOS, of retroperitoneum	Condition
solid tumor and hematologic	44499486	Squamous cell carcinoma, NOS, of upper third of esophagus	Condition
solid tumor and hematologic	44499504	Adenocarcinoma with mixed subtypes of rectosigmoid junction	Condition
solid tumor and hematologic	44499520	Giant cell sarcoma of specified parts of peritoneum	Condition
solid tumor and hematologic	44499552	Clear cell adenocarcinoma, NOS, of base of tongue, NOS	Condition
solid tumor and hematologic	44499559	Signet ring cell carcinoma of ascending colon	Condition
solid tumor and hematologic	44499561	Signet ring cell carcinoma of ovary	Condition
solid tumor and hematologic	44499568	Spindle cell sarcoma of cervix uteri	Condition
solid tumor and hematologic	44499595	Follicular lymphoma, grade 1 of retroperitoneum	Condition
solid tumor and hematologic	44499602	Ependymoma, NOS, of autonomic nervous system, NOS	Condition
solid tumor and hematologic	44499604	Ganglioneuroblastoma of retroperitoneum	Condition
solid tumor and hematologic	44499609	Diffuse large B-cell lymphoma, NOS, of ascending colon	Condition
solid tumor and hematologic	44499620	Malignant tumor, spindle cell type of ethmoid sinus	Condition
solid tumor and hematologic	44499627	Non-small cell carcinoma of accessory sinus, NOS	Condition
solid tumor and hematologic	44499629	Squamous cell carcinoma in situ, NOS, of eyelid	Condition
solid tumor and hematologic	44499634	Urothelial carcinoma, sarcomatoid of bladder, NOS	Condition
solid tumor and hematologic	44499643	Mixed cell adenocarcinoma of cardia, NOS	Condition
solid tumor and hematologic	44499652	Intraductal papillary adenocarcinoma with invasion of ampulla of Vater	Condition
solid tumor and hematologic	44499668	Malignant lymphoma, non-Hodgkin, NOS, of frontal lobe	Condition
solid tumor and hematologic	44499677	Small cell carcinoma, NOS, of middle third of esophagus	Condition
solid tumor and hematologic	44499679	Small cell carcinoma, NOS, of cervix uteri	Condition
solid tumor and hematologic	44499684	Papillary urothelial carcinoma of dome of bladder	Condition
solid tumor and hematologic	44499688	Bronchiolo-alveolar carcinoma, non-mucinous of upper lobe, lung	Condition
solid tumor and hematologic	44499693	Adrenal cortical carcinoma of adrenal gland, NOS	Condition
solid tumor and hematologic	44499704	Precursor cell lymphoblastic lymphoma, NOS, of intra-abdominal lymph nodes	Condition
solid tumor and hematologic	44499729	Lymphoepithelial carcinoma of submandibular gland	Condition
solid tumor and hematologic	44499761	Leiomyosarcoma, NOS, of epididymis	Condition
solid tumor and hematologic	44499763	Alveolar rhabdomyosarcoma of corpus uteri	Condition
solid tumor and hematologic	44499777	Malignant lymphoma, NOS, of pelvic lymph nodes	Condition
solid tumor and hematologic	44499788	Large cell neuroendocrine carcinoma of cecum	Condition
solid tumor and hematologic	44499829	Liposarcoma, well differentiated, NOS, of testis, NOS	Condition
solid tumor and hematologic	44499852	Diffuse large B-cell lymphoma, NOS, of lingual tonsil	Condition
solid tumor and hematologic	44499870	Squamous cell carcinoma in situ, NOS, of external lower lip	Condition
solid tumor and hematologic	44499893	Adenocarcinoma in tubulovillous adenoma of rectum, NOS	Condition
solid tumor and hematologic	44499902	Thymoma, type B1 of thymus	Condition
solid tumor and hematologic	44499938	Hodgkin lymphoma, nodular sclerosis, grade 1 of small intestine, NOS	Condition
solid tumor and hematologic	44499945	Follicular lymphoma, grade 1 of submandibular gland	Condition
solid tumor and hematologic	44499947	Pseudosarcomatous carcinoma of lower lobe, lung	Condition
solid tumor and hematologic	44499972	Infiltrating duct carcinoma, NOS, of upper-inner quadrant of breast	Condition
solid tumor and hematologic	44499979	Malignant Spitz tumor of orbit, NOS	Condition
solid tumor and hematologic	44499995	Neoplasm, malignant of pelvic lymph nodes	Condition
solid tumor and hematologic	44500020	Neuroendocrine tumor, NOS, of fundus of stomach	Condition
solid tumor and hematologic	44500027	Adenocarcinoma in tubulovillous adenoma of ileum	Condition
solid tumor and hematologic	44500029	Clear cell adenocarcinoma, NOS, of liver	Condition
solid tumor and hematologic	44500036	Mucinous adenocarcinoma of corpus uteri	Condition
solid tumor and hematologic	44500061	Solid carcinoma, NOS, of upper lobe, lung	Condition
solid tumor and hematologic	44500077	Lobular carcinoma in situ, NOS, of nipple	Condition
solid tumor and hematologic	44500079	Acinar cell carcinoma of major salivary gland, NOS	Condition
solid tumor and hematologic	44500088	Embryonal rhabdomyosarcoma, NOS, of heart	Condition
solid tumor and hematologic	44500095	Hemangiosarcoma of thyroid gland	Condition
solid tumor and hematologic	44500102	Atypical teratoid/rhabdoid tumor of parietal lobe	Condition
solid tumor and hematologic	44500111	Marginal zone B-cell lymphoma, NOS, of testis, NOS	Condition
solid tumor and hematologic	44500113	B-cell chronic lymphocytic leukemia/small lymphocytic lymphoma of conjunctiva	Condition
solid tumor and hematologic	44500156	Liposarcoma, NOS, of mediastinum, NOS	Condition
solid tumor and hematologic	44500161	Rhabdoid tumor, NOS, of ovary	Condition
solid tumor and hematologic	44500177	Marginal zone B-cell lymphoma, NOS, of intra-abdominal lymph nodes	Condition
solid tumor and hematologic	44500179	Anaplastic large cell lymphoma, T-cell and Null-cell type of parotid gland	Condition
solid tumor and hematologic	44500186	Small cell carcinoma, NOS, of body of pancreas	Condition
solid tumor and hematologic	44500195	Superficial spreading adenocarcinoma of sigmoid colon	Condition
solid tumor and hematologic	44500197	Neuroendocrine tumor, NOS, of specified parts of peritoneum	Condition
solid tumor and hematologic	44500213	Leiomyosarcoma, NOS, of upper-inner quadrant of breast	Condition
solid tumor and hematologic	44500220	Ganglioglioma, NOS, of frontal lobe	Condition
solid tumor and hematologic	44500229	Marginal zone B-cell lymphoma, NOS, of mediastinum, NOS	Condition
solid tumor and hematologic	44500238	Squamous cell carcinoma, keratinizing, NOS, of renal pelvis	Condition
solid tumor and hematologic	44500286	Squamous cell carcinoma, keratinizing, NOS, of posterior wall of nasopharynx	Condition
solid tumor and hematologic	44500322	Olfactory neuroblastoma of ethmoid sinus	Condition
solid tumor and hematologic	44500329	Diffuse large B-cell lymphoma, NOS, of parotid gland	Condition
solid tumor and hematologic	44500336	Malignant tumor, clear cell type of corpus uteri	Condition
solid tumor and hematologic	44500347	Squamous cell carcinoma, spindle cell of trigone of bladder	Condition
solid tumor and hematologic	44500356	Lepidic adenocarcinoma of middle lobe, lung	Condition
solid tumor and hematologic	44500361	Papillary adenocarcinoma, NOS, of lower third of esophagus	Condition
solid tumor and hematologic	44500370	Paget disease and intraductal carcinoma of breast of nipple	Condition
solid tumor and hematologic	44500388	Ganglioneuroblastoma of adrenal gland, NOS	Condition
solid tumor and hematologic	44500390	Composite Hodgkin and non-Hodgkin lymphoma of bone marrow	Condition
solid tumor and hematologic	44500397	Large cell carcinoma, NOS, of nasopharynx, NOS	Condition
solid tumor and hematologic	44500411	Adenocarcinoma in adenomatous polyp of sigmoid colon	Condition
solid tumor and hematologic	44500420	Sarcoma, NOS, of duodenum	Condition
solid tumor and hematologic	44500447	Neuroendocrine tumor, grade 2 of cecum	Condition
solid tumor and hematologic	44500470	Hemangioblastoma of spinal meninges	Condition
solid tumor and hematologic	44500488	Squamous cell carcinoma, NOS, of parotid gland	Condition
solid tumor and hematologic	44500515	Spindle cell sarcoma of bladder, NOS	Condition
solid tumor and hematologic	44500540	Carcinoma, undifferentiated, NOS, of endocervix	Condition
solid tumor and hematologic	44500554	Fibrillary astrocytoma of occipital lobe	Condition
solid tumor and hematologic	44500572	Carcinoma, NOS, of adrenal gland, NOS	Condition
solid tumor and hematologic	44500588	Transitional cell carcinoma, NOS, of trigone of bladder	Condition
solid tumor and hematologic	44500590	Atypical adenoma of ovary	Condition
solid tumor and hematologic	44500604	Thymoma, NOS, of mediastinum, NOS	Condition
solid tumor and hematologic	44500620	Ganglioglioma, anaplastic of parietal lobe	Condition
solid tumor and hematologic	44500622	Malignant lymphoma, NOS, of pancreas, NOS	Condition
solid tumor and hematologic	44500631	Carcinoma, undifferentiated, NOS, of retroperitoneum	Condition
solid tumor and hematologic	44500638	Bowen disease of labium majus	Condition
solid tumor and hematologic	44500649	Clear cell adenocarcinoma, NOS, of urethra	Condition
solid tumor and hematologic	44500654	Adenosquamous carcinoma of gallbladder	Condition
solid tumor and hematologic	44500663	Mullerian mixed tumor of specified parts of peritoneum	Condition
solid tumor and hematologic	44500674	Mantle cell lymphoma of lymph node, NOS	Condition
solid tumor and hematologic	44500690	Seminoma, anaplastic of testis, NOS	Condition
solid tumor and hematologic	44500724	Tubular adenocarcinoma of cecum	Condition
solid tumor and hematologic	44500749	Mesothelioma, malignant of heart	Condition
solid tumor and hematologic	44500756	Atypical meningioma of meninges, NOS	Condition
solid tumor and hematologic	44500799	Mucinous adenocarcinoma of urachus	Condition
solid tumor and hematologic	44500822	Fibrillary astrocytoma of cerebrum	Condition
solid tumor and hematologic	44500840	Carcinoma, NOS, of thymus	Condition
solid tumor and hematologic	44500849	Squamous cell carcinoma, keratinizing, NOS, of maxillary sinus	Condition
solid tumor and hematologic	44500854	Basaloid squamous cell carcinoma of supraglottis	Condition
solid tumor and hematologic	44500863	Adenocarcinoma in adenomatous polyp of cecum	Condition
solid tumor and hematologic	44500874	Adenocarcinoma in adenomatous polyp of descending colon	Condition
solid tumor and hematologic	44500890	Gastrointestinal stromal tumor of duodenum	Condition
solid tumor and hematologic	44500904	Ependymoma, NOS, of frontal lobe	Condition
solid tumor and hematologic	44500915	Malignant tumor, clear cell type of endometrium	Condition
solid tumor and hematologic	44500922	Squamous cell carcinoma, keratinizing, NOS, of soft palate, NOS	Condition
solid tumor and hematologic	44500933	Mixed adenoneuroendocrine carcinoma of lower lobe, lung	Condition
solid tumor and hematologic	44500938	Mucin-producing adenocarcinoma of gastric antrum	Condition
solid tumor and hematologic	44500947	Invasive hydatidiform mole of placenta	Condition
solid tumor and hematologic	44500974	Pleomorphic carcinoma of upper-outer quadrant of breast	Condition
solid tumor and hematologic	44500983	Squamous cell carcinoma, NOS, of extrahepatic bile duct	Condition
solid tumor and hematologic	44501047	Diffuse large B-cell lymphoma, NOS, of bone marrow	Condition
solid tumor and hematologic	44501049	Malignant lymphoma, large B-cell, diffuse, immunoblastic, NOS, of descended testis	Condition
solid tumor and hematologic	44501058	Hairy cell leukemia, NOS, of brain stem	Condition
solid tumor and hematologic	44501072	Squamous cell carcinoma, large cell, nonkeratinizing, NOS, of orbit, NOS	Condition
solid tumor and hematologic	44501088	Mucin-producing adenocarcinoma of descending colon	Condition
solid tumor and hematologic	44501090	Infiltrating duct carcinoma, NOS, of extrahepatic bile duct	Condition
solid tumor and hematologic	44501097	Malignant melanoma, NOS, of pineal gland	Condition
solid tumor and hematologic	44501113	Malignant lymphoma, NOS, of bladder, NOS	Condition
solid tumor and hematologic	44501115	Malignant lymphoma, non-Hodgkin, NOS, of breast, NOS	Condition
solid tumor and hematologic	44501117	Mantle cell lymphoma of orbit, NOS	Condition
solid tumor and hematologic	44501124	Large cell carcinoma, NOS, of lower lobe, lung	Condition
solid tumor and hematologic	44501133	Adenocarcinoma, intestinal type of endocervix	Condition
solid tumor and hematologic	44501174	Anaplastic large cell lymphoma, T-cell and Null-cell type of lymph node, NOS	Condition
solid tumor and hematologic	44501199	Adenocarcinoma, NOS, of pleura, NOS	Condition
solid tumor and hematologic	44501233	Yolk sac tumor, NOS, of pineal gland	Condition
solid tumor and hematologic	44501240	Diffuse large B-cell lymphoma, NOS, of jejunum	Condition
solid tumor and hematologic	44501247	Pseudosarcomatous carcinoma of adrenal gland, NOS	Condition
solid tumor and hematologic	44501256	Superficial basal cell carcinoma of scrotum, NOS	Condition
solid tumor and hematologic	44501258	Papillary urothelial carcinoma of ureteric orifice	Condition
solid tumor and hematologic	44501265	Adenocarcinoma with mixed subtypes of cardia, NOS	Condition
solid tumor and hematologic	44501267	Papillary adenocarcinoma, NOS, of other specified parts of female genital organs	Condition
solid tumor and hematologic	44501283	Low cumulative sun damage melanoma of labium majus	Condition
solid tumor and hematologic	44501290	Carcinosarcoma, NOS, of posterior wall of bladder	Condition
solid tumor and hematologic	44501292	Meningioma, malignant of spinal meninges	Condition
solid tumor and hematologic	44501324	Marginal zone B-cell lymphoma, NOS, of parotid gland	Condition
solid tumor and hematologic	44501340	Adenocarcinoma, NOS, of anal canal	Condition
solid tumor and hematologic	44501347	Clear cell adenocarcinoma, NOS, of adrenal gland, NOS	Condition
solid tumor and hematologic	44501358	Glomus tumor, malignant of spinal cord	Condition
solid tumor and hematologic	44501365	Embryonal rhabdomyosarcoma, NOS, of specified parts of peritoneum	Condition
solid tumor and hematologic	44501367	Stromal sarcoma, NOS, of retroperitoneum	Condition
solid tumor and hematologic	44501374	Chordoma, NOS, of spinal cord	Condition
solid tumor and hematologic	44501376	Gemistocytic astrocytoma, NOS, of parietal lobe	Condition
solid tumor and hematologic	44501381	Hodgkin lymphoma, nodular sclerosis, NOS, of intrathoracic lymph nodes	Condition
solid tumor and hematologic	44501397	Squamous cell carcinoma, keratinizing, NOS, of posterior wall of hypopharynx	Condition
solid tumor and hematologic	44501399	Lymphoepithelial carcinoma of nasopharynx, NOS	Condition
solid tumor and hematologic	44501406	Adenoid cystic carcinoma of accessory sinus, NOS	Condition
solid tumor and hematologic	44501415	Adenosquamous carcinoma of colon, NOS	Condition
solid tumor and hematologic	44501417	Paraganglioma, NOS, of mediastinum, NOS	Condition
solid tumor and hematologic	44501426	Pleuropulmonary blastoma of pleura, NOS	Condition
solid tumor and hematologic	44501492	Neuroendocrine tumor, NOS, of jejunum	Condition
solid tumor and hematologic	44501501	Papillary carcinoma, encapsulated, of thyroid of thyroid gland	Condition
solid tumor and hematologic	44501524	Adenocarcinoma with mixed subtypes of ascending colon	Condition
solid tumor and hematologic	44501531	Acinar cell carcinoma of urethra	Condition
solid tumor and hematologic	44501542	Hemangiosarcoma of adrenal gland, NOS	Condition
solid tumor and hematologic	44501556	Malignant tumor, spindle cell type of external ear	Condition
solid tumor and hematologic	44501567	Basaloid squamous cell carcinoma of middle lobe, lung	Condition
solid tumor and hematologic	44501574	Clear cell adenocarcinoma, NOS, of vagina, NOS	Condition
solid tumor and hematologic	44501581	Infiltrating duct carcinoma, NOS, of ampulla of Vater	Condition
solid tumor and hematologic	44501590	Undifferentiated sarcoma of corpus uteri	Condition
solid tumor and hematologic	44501592	Mullerian mixed tumor of retroperitoneum	Condition
solid tumor and hematologic	44501601	Glioblastoma, NOS, of parietal lobe	Condition
solid tumor and hematologic	44501606	Hodgkin lymphoma, nodular sclerosis, cellular phase of intra-abdominal lymph nodes	Condition
solid tumor and hematologic	44501615	Squamous cell carcinoma, keratinizing, NOS, of external ear	Condition
solid tumor and hematologic	44501617	Lymphoepithelial carcinoma of upper lobe, lung	Condition
solid tumor and hematologic	44501640	Adenocarcinoma in tubulovillous adenoma of ampulla of Vater	Condition
solid tumor and hematologic	44501642	Oxyphilic adenocarcinoma of kidney, NOS	Condition
solid tumor and hematologic	44501660	Adenosquamous carcinoma of rectum, NOS	Condition
solid tumor and hematologic	44501667	Liposarcoma, well differentiated, NOS, of spermatic cord	Condition
solid tumor and hematologic	44501690	Marginal zone B-cell lymphoma, NOS, of sigmoid colon	Condition
solid tumor and hematologic	36546125	B lymphoblastic leukemia/lymphoma with t(12;21)(p13;q22); TEL-AML1 (ETV6-RUNX1) of connective, Subcutaneous and other soft tissues of trunk, NOS	Condition
solid tumor and hematologic	36546127	Myofibroblastic tumor, NOS, of stomach, NOS	Condition
solid tumor and hematologic	36546128	Anaplastic large cell lymphoma, T-cell and Null-cell type of cerebellum, NOS	Condition
solid tumor and hematologic	36546161	Olfactory neurogenic tumor of nasal cavity	Condition
solid tumor and hematologic	36546175	Myeloid or lymphoid neoplasm with FGFR1 abnormalities of descended testis	Condition
solid tumor and hematologic	36546177	Malignant lymphoma, mixed small and large cell, diffuse of anterior wall of bladder	Condition
solid tumor and hematologic	36546178	Malignant tumor, small cell type of ureter	Condition
solid tumor and hematologic	36546192	Myeloproliferative neoplasm, unclassifiable of vertebral column	Condition
solid tumor and hematologic	36546209	B lymphoblastic leukemia/lymphoma, NOS, of vagina, NOS	Condition
solid tumor and hematologic	36546212	Rhabdomyosarcoma, NOS, of overlapping lesion of vulva	Condition
solid tumor and hematologic	36546228	Carcinosarcoma, embryonal of posterior wall of hypopharynx	Condition
solid tumor and hematologic	36546242	Urothelial carcinoma in situ of cloacogenic zone	Condition
solid tumor and hematologic	36546259	Follicular lymphoma, grade 3 of billiary tract, NOS	Condition
solid tumor and hematologic	36546261	Adenoid cystic carcinoma of laryngeal cartilage	Condition
solid tumor and hematologic	36546294	B lymphoblastic leukemia/lymphoma with t(9;22)(q34;q11.2); BCR-ABL1 of brain, NOS	Condition
solid tumor and hematologic	36546311	Papillary squamous cell carcinoma of cardia, NOS	Condition
solid tumor and hematologic	36546328	Plasmacytoma, NOS, of pyriform sinus	Condition
solid tumor and hematologic	36546329	Balloon cell melanoma of lateral wall of oropharynx	Condition
solid tumor and hematologic	36546346	Squamous cell carcinoma, microinvasive of spermatic cord	Condition
solid tumor and hematologic	36546376	B lymphoblastic leukemia/lymphoma, NOS, of urinary system, NOS	Condition
solid tumor and hematologic	36546377	Epithelial-myoepithelial carcinoma of pancreatic duct	Condition
solid tumor and hematologic	36546379	Hodgkin lymphoma, lymphocyte-rich of connective, Subcutaneous and other soft tissues of head, face, and neck	Condition
solid tumor and hematologic	36546396	Intraductal micropapillary carcinoma of prostate gland	Condition
solid tumor and hematologic	36546410	Superficial spreading adenocarcinoma of middle lobe, lung	Condition
solid tumor and hematologic	36546412	T-cell/histiocyte rich large B-cell lymphoma of labium minus	Condition
solid tumor and hematologic	36546428	HHV8 positive diffuse large B-cell lymphoma of uterine adnexa	Condition
solid tumor and hematologic	36546444	Malignant tumor, giant cell type of pelvic lymph nodes	Condition
solid tumor and hematologic	36546462	Parietal cell carcinoma of cardia, NOS	Condition
solid tumor and hematologic	36546479	Papillary ependymoma of optic nerve	Condition
solid tumor and hematologic	36546496	Myosarcoma of connective, Subcutaneous and other soft tissues of head, face, and neck	Condition
solid tumor and hematologic	36546511	Adenocarcinoma in tubulovillous adenoma of nasal cavity	Condition
solid tumor and hematologic	36546513	Sezary syndrome of overlapping lesion of other and unspecified parts of mouth	Condition
solid tumor and hematologic	36546543	NK/T-cell lymphoma, nasal and nasal type of long bones of lower limb and associated joints	Condition
solid tumor and hematologic	36546545	Follicular dendritic cell sarcoma of spleen	Condition
solid tumor and hematologic	36546563	Lymphoplasmacytic lymphoma of mandible	Condition
solid tumor and hematologic	36546577	Superficial spreading adenocarcinoma of overlapping lesion of eye and adnexa	Condition
solid tumor and hematologic	36546612	Myeloid or lymphoid neoplasm with FGFR1 abnormalities of nasopharynx, NOS	Condition
solid tumor and hematologic	36546627	Pilomatrical carcinoma of scrotum, NOS	Condition
solid tumor and hematologic	36546645	Myoepithelial carcinoma of abdominal esophagus	Condition
solid tumor and hematologic	36546663	Epithelioid leiomyosarcoma of overlapping lesion of penis	Condition
solid tumor and hematologic	36546677	Hodgkin lymphoma, mixed cellularity, NOS, of head of pancreas	Condition
solid tumor and hematologic	36546679	Transitional cell carcinoma, NOS, of branchial cleft	Condition
solid tumor and hematologic	36546680	Ectomesenchymoma of overlapping lesion of bladder	Condition
solid tumor and hematologic	36546727	Langerhans cell histiocytosis, disseminated of overlapping lesion of floor of mouth	Condition
solid tumor and hematologic	36546728	Large cell carcinoma with rhabdoid phenotype of female genital tract, NOS	Condition
solid tumor and hematologic	36546729	Malignant lymphoma, mixed small and large cell, diffuse of temporal lobe	Condition
solid tumor and hematologic	36546730	NK/T-cell lymphoma, nasal and nasal type of choroid	Condition
solid tumor and hematologic	36546760	Intravascular large B-cell lymphoma of overlapping lesion of lung	Condition
solid tumor and hematologic	36546762	Epithelioid leiomyosarcoma of trigone of bladder	Condition
solid tumor and hematologic	36546763	Low cumulative sun damage melanoma of maxillary sinus	Condition
solid tumor and hematologic	36546777	Malignant tumor, giant cell type of ascending colon	Condition
solid tumor and hematologic	36546779	Solitary fibrous tumor, malignant of overlapping lesion of palate	Condition
solid tumor and hematologic	36546780	Teratoma with malignant transformation of overlapping lesion of brain and central nervous system	Condition
solid tumor and hematologic	36546795	Lymphoplasmacytic lymphoma of rectosigmoid junction	Condition
solid tumor and hematologic	36546827	Follicular dendritic cell sarcoma of descended testis	Condition
solid tumor and hematologic	36546861	Oxyphilic adenocarcinoma of vallecula	Condition
solid tumor and hematologic	36546864	Mucinous adenocarcinoma of laryngeal cartilage	Condition
solid tumor and hematologic	36546880	Low cumulative sun damage melanoma of nasal cavity	Condition
solid tumor and hematologic	36546894	Neuroepithelioma, NOS, of spinal cord	Condition
solid tumor and hematologic	36546896	T-cell/histiocyte rich large B-cell lymphoma of posterior wall of nasopharynx	Condition
solid tumor and hematologic	36546911	Cribriform carcinoma in situ of overlapping lesion of esophagus	Condition
solid tumor and hematologic	36546912	Rhabdomyosarcoma, NOS, of overlapping lesion of tongue	Condition
solid tumor and hematologic	36546928	Hodgkin lymphoma, lymphocyte depletion, diffuse fibrosis of peripheral nerves and autonomic nervous system of trunk, NOS	Condition
solid tumor and hematologic	36546944	Scirrhous adenocarcinoma of conjunctiva	Condition
solid tumor and hematologic	36546946	Lymphoplasmacytic lymphoma of lower-inner quadrant of breast	Condition
solid tumor and hematologic	36546961	Cystadenocarcinoma, NOS, of myometrium	Condition
solid tumor and hematologic	36546978	Large cell carcinoma, NOS, of penis, NOS	Condition
solid tumor and hematologic	36546981	Papillary adenocarcinoma, NOS, of overlapping lesion of urinary organs	Condition
solid tumor and hematologic	36546994	Neuroblastoma, NOS, of connective, Subcutaneous and other soft tissues of head, face, and neck	Condition
solid tumor and hematologic	36547028	B lymphoblastic leukemia/lymphoma with t(9;22)(q34;q11.2); BCR-ABL1 of cervix uteri	Condition
solid tumor and hematologic	36547046	Adenocarcinoma with mixed subtypes of urachus	Condition
solid tumor and hematologic	36547061	Adenosquamous carcinoma of dorsal surface of tongue, NOS	Condition
solid tumor and hematologic	36547063	Composite Hodgkin and non-Hodgkin lymphoma of laryngeal cartilage	Condition
solid tumor and hematologic	36547064	Large cell neuroendocrine carcinoma of cloacogenic zone	Condition
solid tumor and hematologic	36547098	Astrocytoma, NOS, of nervous system, NOS	Condition
solid tumor and hematologic	36547111	Malignant melanoma in precancerous melanosis of vulva, NOS	Condition
solid tumor and hematologic	36547129	Cloacogenic carcinoma of urethra	Condition
solid tumor and hematologic	36547146	Hodgkin granuloma of vagina, NOS	Condition
solid tumor and hematologic	36547178	Clear cell adenocarcinoma, NOS, of major salivary gland, NOS	Condition
solid tumor and hematologic	36547232	Squamous cell carcinoma, clear cell type of laryngeal cartilage	Condition
solid tumor and hematologic	36547247	Angiomyosarcoma of posterior mediastinum	Condition
solid tumor and hematologic	36547263	Leiomyosarcoma, NOS, of cecum	Condition
solid tumor and hematologic	36547264	Lymphoepithelial carcinoma of anterior floor of mouth	Condition
solid tumor and hematologic	36547265	Hodgkin lymphoma, nodular sclerosis, NOS, of accessory sinus, NOS	Condition
solid tumor and hematologic	36547282	Mucin-producing adenocarcinoma of superior wall of nasopharynx	Condition
solid tumor and hematologic	44499569	Spindle cell sarcoma of ovary	Condition
solid tumor and hematologic	44499601	Gliomatosis cerebri of temporal lobe	Condition
solid tumor and hematologic	44499603	Fibrillary astrocytoma of temporal lobe	Condition
solid tumor and hematologic	44499619	Myeloid sarcoma of liver	Condition
solid tumor and hematologic	44499621	Spindle cell carcinoma, NOS, of main bronchus	Condition
solid tumor and hematologic	44499626	Combined small cell carcinoma of upper lobe, lung	Condition
solid tumor and hematologic	44499628	Papillary carcinoma, NOS, of ampulla of Vater	Condition
solid tumor and hematologic	44499637	Insulinoma, NOS, of head of pancreas	Condition
solid tumor and hematologic	44499644	Mixed cell adenocarcinoma of cervix uteri	Condition
solid tumor and hematologic	44499651	Signet ring cell carcinoma of lower-outer quadrant of breast	Condition
solid tumor and hematologic	44499653	Infiltrating duct mixed with other types of carcinoma of endometrium	Condition
solid tumor and hematologic	44499660	Dysgerminoma of pineal gland	Condition
solid tumor and hematologic	44499662	Subependymal giant cell astrocytoma of frontal lobe	Condition
solid tumor and hematologic	44499669	Diffuse large B-cell lymphoma, NOS, of base of tongue, NOS	Condition
solid tumor and hematologic	44499687	Adenocarcinoma in adenomatous polyp of corpus uteri	Condition
solid tumor and hematologic	44499696	Sarcoma, NOS, of vagina, NOS	Condition
solid tumor and hematologic	44499721	Squamous cell carcinoma, large cell, nonkeratinizing, NOS, of mandible	Condition
solid tumor and hematologic	44499726	Squamous cell carcinoma, large cell, nonkeratinizing, NOS, of lung, NOS	Condition
solid tumor and hematologic	44499735	Adenocarcinoma in situ, NOS, of splenic flexure of colon	Condition
solid tumor and hematologic	44499744	Endometrioid adenocarcinoma, NOS, of fundus uteri	Condition
solid tumor and hematologic	44499751	Intraductal micropapillary carcinoma of central portion of breast	Condition
solid tumor and hematologic	44499762	Rhabdomyosarcoma, NOS, of mandible	Condition
solid tumor and hematologic	44499778	Malignant lymphoma, non-Hodgkin, NOS, of esophagus, NOS	Condition
solid tumor and hematologic	44499794	Squamous cell carcinoma, large cell, nonkeratinizing, NOS, of upper lobe, lung	Condition
solid tumor and hematologic	44499796	Lymphoepithelial carcinoma of base of tongue, NOS	Condition
solid tumor and hematologic	44499803	Carcinoma, diffuse type of cardia, NOS	Condition
solid tumor and hematologic	44499805	Tubular adenocarcinoma of nipple	Condition
solid tumor and hematologic	44499819	Polymorphous adenocarcinoma of retromolar area	Condition
solid tumor and hematologic	44499853	Diffuse large B-cell lymphoma, NOS, of nasopharynx, NOS	Condition
solid tumor and hematologic	44499855	Malignant lymphoma, large B-cell, diffuse, immunoblastic, NOS, of lymph node, NOS	Condition
solid tumor and hematologic	44499860	Precursor cell lymphoblastic lymphoma, NOS, of intrathoracic lymph nodes	Condition
solid tumor and hematologic	44499869	Papillary squamous cell carcinoma of glottis	Condition
solid tumor and hematologic	44499880	Lymphoepithelial carcinoma of superior wall of nasopharynx	Condition
solid tumor and hematologic	44499887	Adenocarcinoma in situ in adenomatous polyp of endometrium	Condition
solid tumor and hematologic	44499905	Sarcoma, NOS, of brain, NOS	Condition
solid tumor and hematologic	44499912	Chondrosarcoma, NOS, of brain, NOS	Condition
solid tumor and hematologic	44499944	Diffuse large B-cell lymphoma, NOS, of soft palate, NOS	Condition
solid tumor and hematologic	44499946	Pseudosarcomatous carcinoma of glottis	Condition
solid tumor and hematologic	44499978	Nodular melanoma of scrotum, NOS	Condition
solid tumor and hematologic	44499996	Neoplasm, malignant, uncertain whether primary or metastatic of ovary	Condition
solid tumor and hematologic	44500005	Squamous cell carcinoma, NOS, of vestibule of mouth	Condition
solid tumor and hematologic	44500010	Papillary urothelial carcinoma, non-invasive of ureter	Condition
solid tumor and hematologic	44500021	Neuroendocrine tumor, NOS, of lesser curvature of stomach, NOS	Condition
solid tumor and hematologic	44500028	Clear cell adenocarcinoma, NOS, of parotid gland	Condition
solid tumor and hematologic	44500053	Papillary urothelial carcinoma, non-invasive of kidney, NOS	Condition
solid tumor and hematologic	44500060	Adenocarcinoma in multiple adenomatous polyps of sigmoid colon	Condition
solid tumor and hematologic	44500062	Neuroendocrine tumor, NOS, of ampulla of Vater	Condition
solid tumor and hematologic	44500119	Small cell carcinoma, NOS, of rectum, NOS	Condition
solid tumor and hematologic	44500121	Squamous cell carcinoma, NOS, of accessory sinus, NOS	Condition
solid tumor and hematologic	44500128	Basaloid carcinoma of anal canal	Condition
solid tumor and hematologic	44500162	Teratoma, malignant, NOS, of ovary	Condition
solid tumor and hematologic	44500169	Ependymoma, NOS, of cranial nerve, NOS	Condition
solid tumor and hematologic	44500180	B-cell chronic lymphocytic leukemia/small lymphocytic lymphoma of colon, NOS	Condition
solid tumor and hematologic	44500194	Adenocarcinoma, NOS, of descended testis	Condition
solid tumor and hematologic	44500205	Infiltrating duct mixed with other types of carcinoma of lower-outer quadrant of breast	Condition
solid tumor and hematologic	44500212	Solitary fibrous tumor/Hemangiopericytoma, grade 1 of brain, NOS	Condition
solid tumor and hematologic	44500228	Follicular lymphoma, grade 2 of conjunctiva	Condition
solid tumor and hematologic	44500239	Squamous cell carcinoma, clear cell type of lower lobe, lung	Condition
solid tumor and hematologic	44500253	Endometrioid adenoma, borderline malignancy of endometrium	Condition
solid tumor and hematologic	44500278	Malignant lymphoma, non-Hodgkin, NOS, of upper lobe, lung	Condition
solid tumor and hematologic	44500294	Adenocarcinoid tumor of duodenum	Condition
solid tumor and hematologic	44500298	Chromophobe carcinoma of kidney, NOS	Condition
solid tumor and hematologic	44500303	Mucin-producing adenocarcinoma of middle lobe, lung	Condition
solid tumor and hematologic	44500314	Alveolar rhabdomyosarcoma of retroperitoneum	Condition
solid tumor and hematologic	44500330	Diffuse large B-cell lymphoma, NOS, of main bronchus	Condition
solid tumor and hematologic	44500355	Neuroendocrine tumor, NOS, of cardia, NOS	Condition
solid tumor and hematologic	44500362	Adenocarcinoma in situ in tubulovillous adenoma of descending colon	Condition
solid tumor and hematologic	44500403	Squamous cell carcinoma, keratinizing, NOS, of lateral floor of mouth	Condition
solid tumor and hematologic	44500414	Adenocarcinoma with mixed subtypes of upper lobe, lung	Condition
solid tumor and hematologic	44500430	Squamous cell carcinoma, keratinizing, NOS, of parotid gland	Condition
solid tumor and hematologic	44500464	Nodular melanoma of labium majus	Condition
solid tumor and hematologic	44500473	Malignant lymphoma, non-Hodgkin, NOS, of lower-inner quadrant of breast	Condition
solid tumor and hematologic	44500480	Large cell neuroendocrine carcinoma of main bronchus	Condition
solid tumor and hematologic	44500489	Squamous cell carcinoma, NOS, of superior wall of nasopharynx	Condition
solid tumor and hematologic	44500507	Encapsulated papillary carcinoma with invasion of central portion of breast	Condition
solid tumor and hematologic	44500521	Mesonephroma, malignant of cervix uteri	Condition
solid tumor and hematologic	44500530	Atypical teratoid/rhabdoid tumor of cerebrum	Condition
solid tumor and hematologic	44500537	Malignant mastocytosis of bone marrow	Condition
solid tumor and hematologic	44500546	Squamous cell carcinoma, keratinizing, NOS, of mucosa of lower lip	Condition
solid tumor and hematologic	44500580	Papillary carcinoma, NOS, of urethra	Condition
solid tumor and hematologic	44500582	Verrucous carcinoma, NOS, of cervical esophagus	Condition
solid tumor and hematologic	44500614	Epithelioid mesothelioma, malignant of upper lobe, lung	Condition
solid tumor and hematologic	44500632	Papillary carcinoma, NOS, of lower-outer quadrant of breast	Condition
solid tumor and hematologic	44500639	Lymphoepithelial carcinoma of parotid gland	Condition
solid tumor and hematologic	44500646	Neuroendocrine tumor, NOS, of gallbladder	Condition
solid tumor and hematologic	44500655	Adenocarcinoma with neuroendocrine differentiation of rectum, NOS	Condition
solid tumor and hematologic	44500682	Myxosarcoma of vertebral column	Condition
solid tumor and hematologic	44500698	CNS embryonal tumor, NOS, of ovary	Condition
solid tumor and hematologic	44500707	NK/T-cell lymphoma, nasal and nasal type of intrathoracic lymph nodes	Condition
solid tumor and hematologic	44500730	Papillary adenocarcinoma, NOS, of main bronchus	Condition
solid tumor and hematologic	44500737	Signet ring cell carcinoma of upper-outer quadrant of breast	Condition
solid tumor and hematologic	44500748	Mesodermal mixed tumor of vagina, NOS	Condition
solid tumor and hematologic	44500771	Carcinoma, NOS, of gastrointestinal tract, NOS	Condition
solid tumor and hematologic	44501699	Carcinoma, anaplastic, NOS, of breast, NOS	Condition
solid tumor and hematologic	44501726	Merkel cell carcinoma of eyelid	Condition
solid tumor and hematologic	44501733	Adenocarcinoma with neuroendocrine differentiation of lower third of esophagus	Condition
solid tumor and hematologic	44501760	Marginal zone B-cell lymphoma, NOS, of duodenum	Condition
solid tumor and hematologic	44501765	Carcinoma, undifferentiated, NOS, of thymus	Condition
solid tumor and hematologic	44501799	Adenocarcinoma in villous adenoma of ovary	Condition
solid tumor and hematologic	44501801	Endometrioid adenofibroma, malignant of endometrium	Condition
solid tumor and hematologic	44501835	Squamous cell carcinoma, NOS, of tongue, NOS	Condition
solid tumor and hematologic	44501865	Medulloblastoma, NOS, of brain stem	Condition
solid tumor and hematologic	44501885	Adenocarcinoma in situ in adenomatous polyp of anal canal	Condition
solid tumor and hematologic	44501892	Mucoepidermoid carcinoma of retromolar area	Condition
solid tumor and hematologic	44501894	Mucinous adenocarcinoma of nipple	Condition
solid tumor and hematologic	44501908	Germinoma of brain stem	Condition
solid tumor and hematologic	44501910	Ganglioglioma, NOS, of brain stem	Condition
solid tumor and hematologic	44501933	Adenocarcinoma, NOS, of lower-inner quadrant of breast	Condition
solid tumor and hematologic	44501944	Infiltrating duct carcinoma, NOS, of central portion of breast	Condition
solid tumor and hematologic	44501958	Paget disease and infiltrating duct carcinoma of breast of lower-outer quadrant of breast	Condition
solid tumor and hematologic	44501969	Giant cell sarcoma of epididymis	Condition
solid tumor and hematologic	44501974	Malignant fibrous histiocytoma of spermatic cord	Condition
solid tumor and hematologic	44502001	Carcinoma, NOS, of posterior wall of nasopharynx	Condition
solid tumor and hematologic	44502008	Squamous cell carcinoma, keratinizing, NOS, of tonsillar pillar	Condition
solid tumor and hematologic	44502017	Perihilar cholangiocarcinoma of head of pancreas	Condition
solid tumor and hematologic	44502019	Hepatocellular carcinoma, spindle cell variant of liver	Condition
solid tumor and hematologic	44502074	Carcinoma, undifferentiated, NOS, of transverse colon	Condition
solid tumor and hematologic	44502076	Small cell carcinoma, NOS, of lateral wall of bladder	Condition
solid tumor and hematologic	44502099	Adenocarcinoma of anal glands of anal canal	Condition
solid tumor and hematologic	44502101	Ductal carcinoma in situ, solid type of lower-inner quadrant of breast	Condition
solid tumor and hematologic	44502108	Eccrine adenocarcinoma of eyelid	Condition
solid tumor and hematologic	44502110	Mucoepidermoid carcinoma of external ear	Condition
solid tumor and hematologic	44502135	Retinoblastoma, diffuse of retina	Condition
solid tumor and hematologic	44502142	Hodgkin lymphoma, nodular sclerosis, NOS, of upper lobe, lung	Condition
solid tumor and hematologic	44502176	Papillary adenocarcinoma, NOS, of upper lobe, lung	Condition
solid tumor and hematologic	44502178	Intraductal carcinoma, noninfiltrating, NOS, of lower-outer quadrant of breast	Condition
solid tumor and hematologic	44502183	Lentigo maligna of skin of scalp and neck	Condition
solid tumor and hematologic	44502185	Rhabdomyosarcoma, NOS, of bladder, NOS	Condition
solid tumor and hematologic	44502194	Ganglioglioma, NOS, of spinal cord	Condition
solid tumor and hematologic	44502201	Diffuse large B-cell lymphoma, NOS, of upper third of esophagus	Condition
solid tumor and hematologic	44502203	Malignant lymphoma, large B-cell, diffuse, immunoblastic, NOS, of floor of mouth, NOS	Condition
solid tumor and hematologic	44502226	Adenocarcinoma in situ in adenomatous polyp of descending colon	Condition
solid tumor and hematologic	44502251	Carcinosarcoma, NOS, of bladder, NOS	Condition
solid tumor and hematologic	44502258	Olfactory neuroblastoma of nasal cavity	Condition
solid tumor and hematologic	44502278	Neuroendocrine tumor, grade 2 of ampulla of Vater	Condition
solid tumor and hematologic	44502292	Paraganglioma, NOS, of islets of Langerhans	Condition
solid tumor and hematologic	44502317	Myeloproliferative neoplasm, NOS, of bone marrow	Condition
solid tumor and hematologic	44502319	Carcinoma, undifferentiated, NOS, of pyriform sinus	Condition
solid tumor and hematologic	44502333	Neuroendocrine carcinoma, NOS, of ascending colon	Condition
solid tumor and hematologic	44502360	Glioblastoma, NOS, of brain stem	Condition
solid tumor and hematologic	44502378	Squamous cell carcinoma in situ, NOS, of dorsal surface of tongue, NOS	Condition
solid tumor and hematologic	44502392	Clear cell adenocarcinoma, NOS, of endocervix	Condition
solid tumor and hematologic	44502401	Spindle cell melanoma, NOS, of choroid	Condition
solid tumor and hematologic	44502417	Malignant lymphoma, NOS, of palate, NOS	Condition
solid tumor and hematologic	44502426	Large cell carcinoma with rhabdoid phenotype of upper lobe, lung	Condition
solid tumor and hematologic	44502437	Basaloid carcinoma of cloacogenic zone	Condition
solid tumor and hematologic	44502444	Adenocarcinoma in situ in villous adenoma of descending colon	Condition
solid tumor and hematologic	44502492	Malignant lymphoma, non-Hodgkin, NOS, of thyroid gland	Condition
solid tumor and hematologic	44502501	Marginal zone B-cell lymphoma, NOS, of hepatic flexure of colon	Condition
solid tumor and hematologic	44502503	Marginal zone B-cell lymphoma, NOS, of pelvis, NOS	Condition
solid tumor and hematologic	44502512	Verrucous carcinoma, NOS, of glottis	Condition
solid tumor and hematologic	44502537	Granular cell carcinoma of kidney, NOS	Condition
solid tumor and hematologic	44502553	Liposarcoma, NOS, of testis, NOS	Condition
solid tumor and hematologic	44502567	Anaplastic large cell lymphoma, T-cell and Null-cell type of lower-outer quadrant of breast	Condition
solid tumor and hematologic	44502569	Carcinoma, anaplastic, NOS, of tail of pancreas	Condition
solid tumor and hematologic	44502571	Small cell carcinoma, NOS, of upper-inner quadrant of breast	Condition
solid tumor and hematologic	44502578	Malignant melanoma, NOS, of parietal lobe	Condition
solid tumor and hematologic	44502603	Verrucous carcinoma, NOS, of tongue, NOS	Condition
solid tumor and hematologic	44502621	Neuroendocrine carcinoma, NOS, of lesser curvature of stomach, NOS	Condition
solid tumor and hematologic	44502635	Adenocarcinoma with squamous metaplasia of ovary	Condition
solid tumor and hematologic	44502644	Embryonal rhabdomyosarcoma, NOS, of urethra	Condition
solid tumor and hematologic	44502646	Gastrointestinal stromal tumor of specified parts of peritoneum	Condition
solid tumor and hematologic	44502671	Marginal zone B-cell lymphoma, NOS, of lower lobe, lung	Condition
solid tumor and hematologic	44502703	Adenocarcinoma with mixed subtypes of middle lobe, lung	Condition
solid tumor and hematologic	44502719	Nodular melanoma of eyelid	Condition
solid tumor and hematologic	44502721	Low cumulative sun damage melanoma of anus, NOS	Condition
solid tumor and hematologic	44502746	Malignant lymphoma, NOS, of conjunctiva	Condition
solid tumor and hematologic	44502753	Diffuse large B-cell lymphoma, NOS, of rectosigmoid junction	Condition
solid tumor and hematologic	44502776	Adenocarcinoma in tubulovillous adenoma of descending colon	Condition
solid tumor and hematologic	44502794	Choriocarcinoma, NOS, of mediastinum, NOS	Condition
solid tumor and hematologic	44502803	Diffuse large B-cell lymphoma, NOS, of rectum, NOS	Condition
solid tumor and hematologic	44502819	Adenocarcinoma, NOS, of mandible	Condition
solid tumor and hematologic	44502821	Adenoid cystic carcinoma of subglottis	Condition
solid tumor and hematologic	44502855	Giant cell and spindle cell carcinoma of thyroid gland	Condition
solid tumor and hematologic	44502862	Squamous cell carcinoma, large cell, nonkeratinizing, NOS, of posterior wall of hypopharynx	Condition
solid tumor and hematologic	44502878	Signet ring cell carcinoma of duodenum	Condition
solid tumor and hematologic	44502880	Intraductal papillary adenocarcinoma with invasion of lower-inner quadrant of breast	Condition
solid tumor and hematologic	44502910	B-cell chronic lymphocytic leukemia/small lymphocytic lymphoma of nasal cavity	Condition
solid tumor and hematologic	44502921	Squamous cell carcinoma, keratinizing, NOS, of middle lobe, lung	Condition
solid tumor and hematologic	44502930	Papillary urothelial carcinoma of bladder, NOS	Condition
solid tumor and hematologic	44502935	Adenocarcinoma in adenomatous polyp of hepatic flexure of colon	Condition
solid tumor and hematologic	44502946	Adenocarcinoma in tubulovillous adenoma of ascending colon	Condition
solid tumor and hematologic	44502955	Encapsulated papillary carcinoma with invasion of upper-outer quadrant of breast	Condition
solid tumor and hematologic	44502960	Adenosquamous carcinoma of tail of pancreas	Condition
solid tumor and hematologic	44502969	Malignant fibrous histiocytoma of kidney, NOS	Condition
solid tumor and hematologic	44502987	Diffuse large B-cell lymphoma, NOS, of greater curvature of stomach, NOS	Condition
solid tumor and hematologic	44500787	Solid carcinoma, NOS, of upper-outer quadrant of breast	Condition
solid tumor and hematologic	44500789	Neuroendocrine carcinoma, NOS, of anterior mediastinum	Condition
solid tumor and hematologic	44500798	Mucinous cystadenocarcinoma, NOS, of tail of pancreas	Condition
solid tumor and hematologic	44500816	Hemangiosarcoma of parotid gland	Condition
solid tumor and hematologic	44500821	Ependymoma, anaplastic of temporal lobe	Condition
solid tumor and hematologic	44500848	Squamous cell carcinoma, NOS, of laryngeal cartilage	Condition
solid tumor and hematologic	44500866	Lymphoepithelial carcinoma of lateral wall of nasopharynx	Condition
solid tumor and hematologic	44500880	Comedocarcinoma, noninfiltrating of central portion of breast	Condition
solid tumor and hematologic	44500882	Lobular carcinoma, NOS, of nipple	Condition
solid tumor and hematologic	44500889	Alveolar rhabdomyosarcoma of ethmoid sinus	Condition
solid tumor and hematologic	44500898	Teratocarcinoma of undescended testis	Condition
solid tumor and hematologic	44500930	Adenoid cystic carcinoma of anterior floor of mouth	Condition
solid tumor and hematologic	44500932	Neuroendocrine tumor, NOS, of duodenum	Condition
solid tumor and hematologic	44500964	Marginal zone B-cell lymphoma, NOS, of rectosigmoid junction	Condition
solid tumor and hematologic	44500998	Adenoid basal carcinoma of endocervix	Condition
solid tumor and hematologic	44501005	Adenoid cystic carcinoma of nasal cavity	Condition
solid tumor and hematologic	44501016	Low grade serous carcinoma of cervix uteri	Condition
solid tumor and hematologic	44501021	Mucinous carcinoma, gastric type of corpus uteri	Condition
solid tumor and hematologic	44501041	Malignant lymphoma, NOS, of brain stem	Condition
solid tumor and hematologic	44501050	Malignant lymphoma, large B-cell, diffuse, immunoblastic, NOS, of thorax, NOS	Condition
solid tumor and hematologic	44501064	Squamous cell carcinoma, NOS, of postcricoid region	Condition
solid tumor and hematologic	44501066	Squamous cell carcinoma, NOS, of eyelid	Condition
solid tumor and hematologic	44501089	Mucin-producing adenocarcinoma of ovary	Condition
solid tumor and hematologic	44501091	Secretory carcinoma of lower-outer quadrant of breast	Condition
solid tumor and hematologic	44501105	Mesenchymal chondrosarcoma of parietal lobe	Condition
solid tumor and hematologic	44501107	Astrocytoma, anaplastic, NOS, of brain, NOS	Condition
solid tumor and hematologic	44501116	Malignant lymphoma, non-Hodgkin, NOS, of brain, NOS	Condition
solid tumor and hematologic	44501123	Neoplasm, uncertain whether benign or malignant of lower lobe, lung	Condition
solid tumor and hematologic	44501157	Ependymoma, anaplastic of spinal cord	Condition
solid tumor and hematologic	44501166	Lymphoplasmacytic lymphoma of intra-abdominal lymph nodes	Condition
solid tumor and hematologic	44501173	Mature T-cell lymphoma, NOS, of frontal lobe	Condition
solid tumor and hematologic	44501175	NK/T-cell lymphoma, nasal and nasal type of lymph node, NOS	Condition
solid tumor and hematologic	44501180	Small cell carcinoma, NOS, of nasopharynx, NOS	Condition
solid tumor and hematologic	44501191	Squamous cell carcinoma, small cell, nonkeratinizing of lower lobe, lung	Condition
solid tumor and hematologic	44501205	Adenocarcinoma in situ in villous adenoma of ascending colon	Condition
solid tumor and hematologic	44501216	Comedocarcinoma, noninfiltrating of nipple	Condition
solid tumor and hematologic	44501225	Myxofibrosarcoma of retroperitoneum	Condition
solid tumor and hematologic	44501232	Epithelioid mesothelioma, malignant of peritoneum, NOS	Condition
solid tumor and hematologic	44501239	Diffuse large B-cell lymphoma, NOS, of body of stomach	Condition
solid tumor and hematologic	44501266	Adenocarcinoma with mixed subtypes of central portion of breast	Condition
solid tumor and hematologic	44501273	Mucinous adenocarcinoma of central portion of breast	Condition
solid tumor and hematologic	44501275	Encapsulated papillary carcinoma of upper-outer quadrant of breast	Condition
solid tumor and hematologic	44501282	Malignant melanoma, NOS, of spinal cord	Condition
solid tumor and hematologic	44501284	Low cumulative sun damage melanoma of labium minus	Condition
solid tumor and hematologic	44501300	Diffuse large B-cell lymphoma, NOS, of thorax, NOS	Condition
solid tumor and hematologic	44501309	Squamous cell carcinoma, keratinizing, NOS, of anus, NOS	Condition
solid tumor and hematologic	44501339	Papillary urothelial carcinoma of posterior wall of bladder	Condition
solid tumor and hematologic	44501341	Adenocarcinoma, NOS, of uterus, NOS	Condition
solid tumor and hematologic	44501357	Acinar cell carcinoma of lower lobe, lung	Condition
solid tumor and hematologic	44501373	Kaposi sarcoma of rectum, NOS	Condition
solid tumor and hematologic	44501384	Diffuse large B-cell lymphoma, NOS, of parietal lobe	Condition
solid tumor and hematologic	44501389	Carcinoma, undifferentiated, NOS, of anterior wall of nasopharynx	Condition
solid tumor and hematologic	44501391	Non-small cell carcinoma of anterior surface of epiglottis	Condition
solid tumor and hematologic	44501398	Bowen disease of scrotum, NOS	Condition
solid tumor and hematologic	44501400	Basaloid squamous cell carcinoma of cecum	Condition
solid tumor and hematologic	44501407	Neuroendocrine carcinoma, NOS, of bladder, NOS	Condition
solid tumor and hematologic	44501441	Serous carcinoma, NOS, of endocervix	Condition
solid tumor and hematologic	44501475	Squamous cell carcinoma, NOS, of branchial cleft	Condition
solid tumor and hematologic	44501484	Adenocarcinoma, NOS, of uterine adnexa	Condition
solid tumor and hematologic	44501514	Squamous cell carcinoma, large cell, nonkeratinizing, NOS, of tonsil, NOS	Condition
solid tumor and hematologic	44501516	Squamous cell carcinoma, spindle cell of lower lobe, lung	Condition
solid tumor and hematologic	44501518	Squamous cell carcinoma, spindle cell of orbit, NOS	Condition
solid tumor and hematologic	44501541	Seminoma, anaplastic of descended testis	Condition
solid tumor and hematologic	44501550	Follicular lymphoma, grade 2 of hard palate	Condition
solid tumor and hematologic	44501566	Squamous cell carcinoma, adenoid of nasal cavity	Condition
solid tumor and hematologic	44501573	Papillary adenocarcinoma, NOS, of corpus uteri	Condition
solid tumor and hematologic	44501582	Atypical medullary carcinoma of lower-outer quadrant of breast	Condition
solid tumor and hematologic	44501593	Synovial sarcoma, NOS, of lung, NOS	Condition
solid tumor and hematologic	44501616	Squamous cell carcinoma, large cell, nonkeratinizing, NOS, of vagina, NOS	Condition
solid tumor and hematologic	44501623	Adenocarcinoma in adenomatous polyp of cardia, NOS	Condition
solid tumor and hematologic	44501634	Adenocarcinoma in adenomatous polyp of colon, NOS	Condition
solid tumor and hematologic	44501657	Intraductal micropapillary carcinoma of axillary tail of breast	Condition
solid tumor and hematologic	44501659	Acinar cell carcinoma of submandibular gland	Condition
solid tumor and hematologic	44501700	Pleomorphic carcinoma of pancreas, NOS	Condition
solid tumor and hematologic	44501709	Squamous cell carcinoma, large cell, nonkeratinizing, NOS, of middle lobe, lung	Condition
solid tumor and hematologic	44501718	Cribriform carcinoma in situ of central portion of breast	Condition
solid tumor and hematologic	44501727	Neuroendocrine tumor, grade 2 of head of pancreas	Condition
solid tumor and hematologic	44501734	Malignant melanoma, NOS, of ovary	Condition
solid tumor and hematologic	44501766	Spindle cell carcinoma, NOS, of head of pancreas	Condition
solid tumor and hematologic	44501802	Adenocarcinoma, endocervical type, NOS, of endocervix	Condition
solid tumor and hematologic	44501816	Germ cell tumor, nonseminomatous of retroperitoneum	Condition
solid tumor and hematologic	44501832	Non-small cell carcinoma of lower-outer quadrant of breast	Condition
solid tumor and hematologic	44501841	Squamous cell carcinoma, keratinizing, NOS, of anterior wall of bladder	Condition
solid tumor and hematologic	44501859	Kaposi sarcoma of esophagus, NOS	Condition
solid tumor and hematologic	44501900	Adenosquamous carcinoma of supraglottis	Condition
solid tumor and hematologic	44501909	Ganglioglioma, NOS, of ventricle, NOS	Condition
solid tumor and hematologic	44501925	Intestinal T-cell lymphoma of small intestine, NOS	Condition
solid tumor and hematologic	44501927	Small cell carcinoma, NOS, of parotid gland	Condition
solid tumor and hematologic	44501934	Linitis plastica of pylorus	Condition
solid tumor and hematologic	44501957	Intraductal carcinoma and lobular carcinoma in situ of central portion of breast	Condition
solid tumor and hematologic	44501968	Giant cell sarcoma of prostate gland	Condition
solid tumor and hematologic	44501986	Neuroblastoma, NOS, of autonomic nervous system, NOS	Condition
solid tumor and hematologic	44502011	Squamous cell carcinoma, large cell, nonkeratinizing, NOS, of subglottis	Condition
solid tumor and hematologic	44502025	Adenocarcinoma in situ in tubulovillous adenoma of transverse colon	Condition
solid tumor and hematologic	44503003	Small cell carcinoma, NOS, of breast, NOS	Condition
solid tumor and hematologic	44503019	Adenocarcinoma in situ in villous adenoma of duodenum	Condition
solid tumor and hematologic	44503030	Encapsulated papillary carcinoma of lower-inner quadrant of breast	Condition
solid tumor and hematologic	44503046	Germinoma of brain, NOS	Condition
solid tumor and hematologic	44503055	Malignant lymphoma, non-Hodgkin, NOS, of spinal cord	Condition
solid tumor and hematologic	44503080	Superficial spreading adenocarcinoma of billiary tract, NOS	Condition
solid tumor and hematologic	44503094	Mucin-producing adenocarcinoma of endometrium	Condition
solid tumor and hematologic	44503103	Spindle cell melanoma, NOS, of external ear	Condition
solid tumor and hematologic	44503130	Follicular lymphoma, grade 2 of submandibular gland	Condition
solid tumor and hematologic	44503139	Squamous cell carcinoma, spindle cell of pharynx, NOS	Condition
solid tumor and hematologic	44503144	Cholangiocarcinoma of lesser curvature of stomach, NOS	Condition
solid tumor and hematologic	44503164	Spindle cell sarcoma of ventral surface of tongue, NOS	Condition
solid tumor and hematologic	44503189	Marginal zone B-cell lymphoma, NOS, of stomach, NOS	Condition
solid tumor and hematologic	44503205	Transitional cell carcinoma, NOS, of dome of bladder	Condition
solid tumor and hematologic	44503303	Hodgkin lymphoma, NOS, of lymph node, NOS	Condition
solid tumor and hematologic	44503328	Adenocarcinoma, NOS, of ciliary body	Condition
solid tumor and hematologic	44503537	Large cell carcinoma with rhabdoid phenotype of lower lobe, lung	Condition
solid tumor and hematologic	44503539	Giant cell carcinoma of main bronchus	Condition
solid tumor and hematologic	44503546	Squamous cell carcinoma, keratinizing, NOS, of base of tongue, NOS	Condition
solid tumor and hematologic	44503562	Sarcoma, NOS, of clitorus	Condition
solid tumor and hematologic	44503573	Diffuse large B-cell lymphoma, NOS, of upper-outer quadrant of breast	Condition
solid tumor and hematologic	44503648	Multiple endocrine adenomas of adrenal gland, NOS	Condition
solid tumor and hematologic	44503830	Carcinoma, NOS, of liver	Condition
solid tumor and hematologic	44504793	Cystadenocarcinoma, NOS, of pancreas, NOS	Condition
solid tumor and hematologic	44504966	Squamous cell carcinoma, NOS, of trachea	Condition
solid tumor and hematologic	44505193	Neoplasm, metastatic of other specified parts of female genital organs	Condition
solid tumor and hematologic	44505534	Kaposi sarcoma of eyelid	Condition
solid tumor and hematologic	44505586	Adult granulosa cell tumor of ovary of undescended testis	Condition
solid tumor and hematologic	44505759	Urothelial carcinoma in situ of urachus	Condition
solid tumor and hematologic	44505827	Adenocarcinoma in situ, NOS, of uterus, NOS	Condition
solid tumor and hematologic	44502068	Diffuse large B-cell lymphoma, NOS, of upper Gum	Condition
solid tumor and hematologic	44502100	Ductal carcinoma in situ, solid type of central portion of breast	Condition
solid tumor and hematologic	44502102	Solid carcinoma, NOS, of kidney, NOS	Condition
solid tumor and hematologic	44502127	Leiomyosarcoma, NOS, of ascending colon	Condition
solid tumor and hematologic	44502141	Malignant lymphoma, non-Hodgkin, NOS, of peritoneum, NOS	Condition
solid tumor and hematologic	44502161	Squamous cell carcinoma in situ, NOS, of upper lobe, lung	Condition
solid tumor and hematologic	44502177	Sebaceous carcinoma of eye, NOS	Condition
solid tumor and hematologic	44502186	Gastrointestinal stromal tumor of greater curvature of stomach, NOS	Condition
solid tumor and hematologic	44502202	Diffuse large B-cell lymphoma, NOS, of head of pancreas	Condition
solid tumor and hematologic	44502216	Squamous cell carcinoma, NOS, of thoracic esophagus	Condition
solid tumor and hematologic	44502250	Nephroblastoma, NOS, of kidney, NOS	Condition
solid tumor and hematologic	44502252	Mixed germ cell tumor of brain, NOS	Condition
solid tumor and hematologic	44502311	Malignant lymphoma, large B-cell, diffuse, immunoblastic, NOS, of intrathoracic lymph nodes	Condition
solid tumor and hematologic	44502368	Follicular lymphoma, grade 2 of stomach, NOS	Condition
solid tumor and hematologic	44502375	Papillary carcinoma in situ, NOS, of head of pancreas	Condition
solid tumor and hematologic	44502377	Papillary squamous cell carcinoma, non-invasive of soft palate, NOS	Condition
solid tumor and hematologic	44502420	Marginal zone B-cell lymphoma, NOS, of tonsil, NOS	Condition
solid tumor and hematologic	44502454	Squamous cell carcinoma, keratinizing, NOS, of vagina, NOS	Condition
solid tumor and hematologic	44502461	Adenocarcinoma in situ, NOS, of lower third of esophagus	Condition
solid tumor and hematologic	44502468	Adenocarcinoma in situ in villous adenoma of rectum, NOS	Condition
solid tumor and hematologic	44502479	Spindle cell melanoma, type B of eye, NOS	Condition
solid tumor and hematologic	44502486	Fibrillary astrocytoma of ventricle, NOS	Condition
solid tumor and hematologic	44502500	Splenic marginal zone B-cell lymphoma of lymph node, NOS	Condition
solid tumor and hematologic	44502518	Squamous cell carcinoma, keratinizing, NOS, of uvula	Condition
solid tumor and hematologic	44502520	Squamous cell carcinoma, keratinizing, NOS, of endocervix	Condition
solid tumor and hematologic	44502529	Adenocarcinoma in adenomatous polyp of transverse colon	Condition
solid tumor and hematologic	44502534	Adenocarcinoma with mixed subtypes of upper-inner quadrant of breast	Condition
solid tumor and hematologic	44502536	Adenocarcinoma in villous adenoma of ampulla of Vater	Condition
solid tumor and hematologic	44502570	Small cell carcinoma, NOS, of hepatic flexure of colon	Condition
solid tumor and hematologic	44502584	Myxoid chondrosarcoma of brain, NOS	Condition
solid tumor and hematologic	44502609	Squamous cell carcinoma, NOS, of posterior wall of hypopharynx	Condition
solid tumor and hematologic	44502627	Mucoepidermoid carcinoma of lateral floor of mouth	Condition
solid tumor and hematologic	44502636	Adenocarcinoma with neuroendocrine differentiation of ampulla of Vater	Condition
solid tumor and hematologic	44502670	Follicular lymphoma, grade 3 of tonsil, NOS	Condition
solid tumor and hematologic	44502686	Small cell carcinoma, NOS, of ureteric orifice	Condition
solid tumor and hematologic	44502693	Squamous cell carcinoma, large cell, nonkeratinizing, NOS, of mouth, NOS	Condition
solid tumor and hematologic	44502711	Signet ring cell carcinoma of upper lobe, lung	Condition
solid tumor and hematologic	44502713	Infiltrating duct carcinoma, NOS, of small intestine, NOS	Condition
solid tumor and hematologic	44502727	Gastrointestinal stromal tumor of lower third of esophagus	Condition
solid tumor and hematologic	44502736	Myxoid chondrosarcoma of ventricle, NOS	Condition
solid tumor and hematologic	44502754	Diffuse large B-cell lymphoma, NOS, of brain stem	Condition
solid tumor and hematologic	44502761	Large cell carcinoma, NOS, of trachea	Condition
solid tumor and hematologic	44502763	Large cell neuroendocrine carcinoma of ampulla of Vater	Condition
solid tumor and hematologic	44502768	Verrucous carcinoma, NOS, of glans penis	Condition
solid tumor and hematologic	44502770	Cribriform carcinoma in situ of axillary tail of breast	Condition
solid tumor and hematologic	44502777	Clear cell adenocarcinoma, NOS, of head of pancreas	Condition
solid tumor and hematologic	44502829	Paget disease, mammary of central portion of breast	Condition
solid tumor and hematologic	44502895	Leiomyosarcoma, NOS, of lesser curvature of stomach, NOS	Condition
solid tumor and hematologic	44502904	Diffuse large B-cell lymphoma, NOS, of supraglottis	Condition
solid tumor and hematologic	44502918	Squamous cell carcinoma, NOS, of glans penis	Condition
solid tumor and hematologic	44502929	Papillary urothelial carcinoma, non-invasive of ureteric orifice	Condition
solid tumor and hematologic	44502936	Neuroendocrine tumor, NOS, of main bronchus	Condition
solid tumor and hematologic	44502943	Papillary adenocarcinoma, NOS, of middle lobe, lung	Condition
solid tumor and hematologic	44502945	Adenocarcinoma in situ in tubulovillous adenoma of sigmoid colon	Condition
solid tumor and hematologic	44502947	Adenocarcinoma in tubulovillous adenoma of colon, NOS	Condition
solid tumor and hematologic	44502968	Giant cell sarcoma of retroperitoneum	Condition
solid tumor and hematologic	44502972	Myxoid leiomyosarcoma of uterus, NOS	Condition
solid tumor and hematologic	44503004	Papillary carcinoma, NOS, of lung, NOS	Condition
solid tumor and hematologic	44503011	Adenocarcinoma in situ, NOS, of anus, NOS	Condition
solid tumor and hematologic	44503013	Scirrhous adenocarcinoma of upper-inner quadrant of breast	Condition
solid tumor and hematologic	44503020	Adenocarcinoma in villous adenoma of splenic flexure of colon	Condition
solid tumor and hematologic	44503027	Signet ring cell carcinoma of transverse colon	Condition
solid tumor and hematologic	44503047	Mixed germ cell tumor of ovary	Condition
solid tumor and hematologic	44503088	Villous adenocarcinoma of sigmoid colon	Condition
solid tumor and hematologic	44503104	Mixed liposarcoma of specified parts of peritoneum	Condition
solid tumor and hematologic	44503111	Carcinosarcoma, NOS, of upper lobe, lung	Condition
solid tumor and hematologic	44503122	CNS embryonal tumor, NOS, of mediastinum, NOS	Condition
solid tumor and hematologic	44503127	Diffuse large B-cell lymphoma, NOS, of descending colon	Condition
solid tumor and hematologic	44503129	Diffuse large B-cell lymphoma, NOS, of cerebrum	Condition
solid tumor and hematologic	44503145	Cribriform carcinoma, NOS, of prostate gland	Condition
solid tumor and hematologic	44503172	Yolk sac tumor, NOS, of testis, NOS	Condition
solid tumor and hematologic	44503186	Mantle cell lymphoma of intra-abdominal lymph nodes	Condition
solid tumor and hematologic	44503195	Papillary carcinoma, NOS, of upper-outer quadrant of breast	Condition
solid tumor and hematologic	44503202	Squamous cell carcinoma, spindle cell of tonsillar fossa	Condition
solid tumor and hematologic	44503206	Adenocarcinoma in situ, NOS, of vagina, NOS	Condition
solid tumor and hematologic	44503261	Hodgkin lymphoma, nodular lymphocyte predominant of intrathoracic lymph nodes	Condition
solid tumor and hematologic	44503270	B-cell chronic lymphocytic leukemia/small lymphocytic lymphoma of intrathoracic lymph nodes	Condition
solid tumor and hematologic	44503279	Hodgkin lymphoma, mixed cellularity, NOS, of intra-abdominal lymph nodes	Condition
solid tumor and hematologic	44503304	Hodgkin lymphoma, lymphocyte-rich of lymph node, NOS	Condition
solid tumor and hematologic	44503520	Meningiomatosis, NOS, of spinal meninges	Condition
solid tumor and hematologic	44503538	Carcinoma, undifferentiated, NOS, of upper lobe, lung	Condition
solid tumor and hematologic	44503547	Squamous cell carcinoma, microinvasive of glans penis	Condition
solid tumor and hematologic	44503554	Signet ring cell carcinoma of endometrium	Condition
solid tumor and hematologic	44504217	Enterochromaffin-like cell tumor of stomach, NOS	Condition
solid tumor and hematologic	44504617	Langerhans cell histiocytosis, disseminated of lung, NOS	Condition
solid tumor and hematologic	44504724	Myelodysplastic syndrome with excess blasts of bone marrow	Condition
solid tumor and hematologic	44504765	Leiomyomatosis, NOS, of corpus uteri	Condition
solid tumor and hematologic	44505192	Neoplasm, malignant of other specified parts of female genital organs	Condition
solid tumor and hematologic	44505235	Squamous cell carcinoma in situ, NOS, of body of penis	Condition
solid tumor and hematologic	44505587	Sertoli cell tumor, NOS, of undescended testis	Condition
solid tumor and hematologic	44505687	Urothelial carcinoma in situ of renal pelvis	Condition
solid tumor and hematologic	44505753	Urothelial carcinoma in situ of ureteric orifice	Condition
solid tumor and hematologic	36547295	Myeloproliferative neoplasm, unclassifiable of bladder neck	Condition
solid tumor and hematologic	36547315	HHV8 positive diffuse large B-cell lymphoma of lymph nodes of inguinal region or leg	Condition
solid tumor and hematologic	36547331	Angioimmunoblastic T-cell lymphoma of oropharynx, NOS	Condition
solid tumor and hematologic	36547345	Malignant lymphoma, mixed small and large cell, diffuse of peripheral nerves and autonomic nervous system of trunk, NOS	Condition
solid tumor and hematologic	36547363	Adenocarcinoma with spindle cell metaplasia of epididymis	Condition
solid tumor and hematologic	36547365	Adenocarcinoma in villous adenoma of penis, NOS	Condition
solid tumor and hematologic	36547396	Sezary syndrome of ureteric orifice	Condition
solid tumor and hematologic	36547397	Hodgkin lymphoma, nodular sclerosis, NOS, of cervix uteri	Condition
solid tumor and hematologic	36547412	Amelanotic melanoma of overlapping lesion of esophagus	Condition
solid tumor and hematologic	36547413	Marginal zone B-cell lymphoma, NOS, of glottis	Condition
solid tumor and hematologic	36547414	Hodgkin granuloma of posterior wall of bladder	Condition
solid tumor and hematologic	36547415	Papillary squamous cell carcinoma, non-invasive of nasopharynx, NOS	Condition
solid tumor and hematologic	36547429	Hodgkin lymphoma, nodular sclerosis, NOS, of overlapping lesion of bones, joints and articular cartilage	Condition
solid tumor and hematologic	36547446	Carcinoma, NOS, of overlapping lesion of female genital organs	Condition
solid tumor and hematologic	36547448	B lymphoblastic leukemia/lymphoma with t(5;14)(q31;q32); IL3-IGH of gallbladder	Condition
solid tumor and hematologic	36547465	Malignant tumor, giant cell type of renal pelvis	Condition
solid tumor and hematologic	36547546	B lymphoblastic leukemia/lymphoma with t(v;11q23); MLL rearranged of rib, sternum, clavicle and associated joints	Condition
solid tumor and hematologic	36547547	Malignant tumor, small cell type of overlapping lesion of nasopharynx	Condition
solid tumor and hematologic	36547548	Malignant tumor, spindle cell type of pylorus	Condition
solid tumor and hematologic	36547549	Adult granulosa cell tumor of testis of other specified parts of male genital organs	Condition
solid tumor and hematologic	36547563	B lymphoblastic leukemia/lymphoma with t(9;22)(q34;q11.2); BCR-ABL1 of posterior wall of oropharynx	Condition
solid tumor and hematologic	36547564	Cribriform carcinoma in situ of palate, NOS	Condition
solid tumor and hematologic	36547579	Carcinosarcoma, embryonal of overlapping lesion of breast	Condition
solid tumor and hematologic	36547597	Large cell neuroendocrine carcinoma of ethmoid sinus	Condition
solid tumor and hematologic	36547613	Intracortical osteosarcoma of long bones of lower limb and associated joints	Condition
solid tumor and hematologic	36547616	Hemangioendothelioma, malignant of connective, Subcutaneous and other soft tissues, NOS	Condition
solid tumor and hematologic	36547632	Papillary squamous cell carcinoma, non-invasive of breast, NOS	Condition
solid tumor and hematologic	36547633	Primary cutaneous gamma-delta T-cell lymphoma of peripheral nerves and autonomic nervous system of trunk, NOS	Condition
solid tumor and hematologic	36547648	Undifferentiated sarcoma of cecum	Condition
solid tumor and hematologic	36547665	Perineurioma, malignant of peripheral nerves and autonomic nervous system of trunk, NOS	Condition
solid tumor and hematologic	36547680	Adenocarcinoma in situ in adenomatous polyp of islets of Langerhans	Condition
solid tumor and hematologic	36547696	Melanoma in situ of frontal sinus	Condition
solid tumor and hematologic	36547698	Pleomorphic rhabdomyosarcoma, adult type of base of tongue, NOS	Condition
solid tumor and hematologic	36547715	Liposarcoma, well differentiated, NOS, of ascending colon	Condition
solid tumor and hematologic	36547732	Malignant giant cell tumor of soft parts of peripheral nerves and autonomic nervous system of abdomen	Condition
solid tumor and hematologic	36547733	Hodgkin lymphoma, nodular sclerosis, cellular phase of posterior wall of bladder	Condition
solid tumor and hematologic	36547763	Squamous cell carcinoma, spindle cell of pancreatic duct	Condition
solid tumor and hematologic	36547766	B lymphoblastic leukemia/lymphoma with t(9;22)(q34;q11.2); BCR-ABL1 of ovary	Condition
solid tumor and hematologic	36547782	Teratoma with malignant transformation of cortex of adrenal gland	Condition
solid tumor and hematologic	36547800	Malignant teratoma, trophoblastic of descended testis	Condition
solid tumor and hematologic	36547813	Pleomorphic rhabdomyosarcoma, adult type of other specified parts of male genital organs	Condition
solid tumor and hematologic	36547814	Malignant mastocytosis of palate, NOS	Condition
solid tumor and hematologic	36547815	B lymphoblastic leukemia/lymphoma, NOS, of lesser curvature of stomach, NOS	Condition
solid tumor and hematologic	36547832	Squamous cell carcinoma, adenoid of ill-defined sites within respiratory system	Condition
solid tumor and hematologic	36547833	Liposarcoma, well differentiated, NOS, of autonomic nervous system, NOS	Condition
solid tumor and hematologic	36547847	Hodgkin lymphoma, NOS, of peritoneum, NOS	Condition
solid tumor and hematologic	36547849	Large cell carcinoma with rhabdoid phenotype of overlapping lesion of tongue	Condition
solid tumor and hematologic	36547863	Follicular lymphoma, grade 3 of nasopharynx, NOS	Condition
solid tumor and hematologic	36547880	Systemic EBV positive T-cell lymphoproliferative disease of childhood of gallbladder	Condition
solid tumor and hematologic	36547881	Trichilemmocarcinoma of labium minus	Condition
solid tumor and hematologic	36547883	Hodgkin lymphoma, nodular sclerosis, grade 1 of islets of Langerhans	Condition
solid tumor and hematologic	36547900	Desmoplastic melanoma, NOS, of mucosa of upper lip	Condition
solid tumor and hematologic	36547933	Anaplastic large cell lymphoma, T-cell and Null-cell type of ureteric orifice	Condition
solid tumor and hematologic	36547947	Malignant lymphoma, NOS, of uvula	Condition
solid tumor and hematologic	36547964	Pleomorphic rhabdomyosarcoma, adult type of ethmoid sinus	Condition
solid tumor and hematologic	36547966	Squamous cell carcinoma, NOS, of stomach, NOS	Condition
solid tumor and hematologic	36547982	Carcinoma in situ, NOS, of overlapping lesion of corpus uteri	Condition
solid tumor and hematologic	36547984	Sezary syndrome of overlapping lesion of corpus uteri	Condition
solid tumor and hematologic	36548014	Precursor cell lymphoblastic lymphoma, NOS, of connective, Subcutaneous and other soft tissues of lower limb and hip	Condition
solid tumor and hematologic	36548017	Hodgkin lymphoma, nodular sclerosis, NOS, of testis, NOS	Condition
solid tumor and hematologic	36548032	Mature T-cell lymphoma, NOS, of short bones of upper limb and associated joints	Condition
solid tumor and hematologic	36548084	Villous adenocarcinoma of overlapping lesion of digestive system	Condition
solid tumor and hematologic	36548098	Hodgkin lymphoma, lymphocyte depletion, diffuse fibrosis of overlapping lesion of small intestine	Condition
solid tumor and hematologic	36548100	Myxoid leiomyosarcoma of urachus	Condition
solid tumor and hematologic	36548114	Desmoplastic melanoma, NOS, of vestibule of mouth	Condition
solid tumor and hematologic	36548117	Malignant lymphoma, large B-cell, diffuse, immunoblastic, NOS, of bladder neck	Condition
solid tumor and hematologic	36548132	Hodgkin lymphoma, lymphocyte depletion, diffuse fibrosis of overlapping lesion of breast	Condition
solid tumor and hematologic	36548150	Adenocarcinoma with neuroendocrine differentiation of ethmoid sinus	Condition
solid tumor and hematologic	36548183	Glassy cell carcinoma of overlapping lesions of oropharynx	Condition
solid tumor and hematologic	36548184	Basal cell adenocarcinoma of aortic body and other paraganglia	Condition
solid tumor and hematologic	36548199	Plasmacytoma, extramedullary of parietal lobe	Condition
solid tumor and hematologic	36548200	Myxofibrosarcoma of ovary	Condition
solid tumor and hematologic	36548214	Mesodermal mixed tumor of trigone of bladder	Condition
solid tumor and hematologic	36548232	Hodgkin lymphoma, nodular sclerosis, cellular phase of bladder neck	Condition
solid tumor and hematologic	36548267	Villous adenocarcinoma of sublingual gland	Condition
solid tumor and hematologic	36548268	B lymphoblastic leukemia/lymphoma with hyperdiploidy of thoracic esophagus	Condition
solid tumor and hematologic	36548283	Squamous cell carcinoma, small cell, nonkeratinizing of overlapping lesion of pancreas	Condition
solid tumor and hematologic	36548318	Follicular lymphoma, NOS, of ascending colon	Condition
solid tumor and hematologic	36548331	B lymphoblastic leukemia/lymphoma with hypodiploidy (Hypodiploid ALL) of tongue, NOS	Condition
solid tumor and hematologic	36548333	T-cell large granular lymphocytic leukemia of lacrimal gland	Condition
solid tumor and hematologic	44505778	Neoplasm, uncertain whether benign or malignant of paraurethral gland	Condition
solid tumor and hematologic	44505794	Kaposi sarcoma of conjunctiva	Condition
solid tumor and hematologic	44505810	Adenocarcinoma, NOS, of retina	Condition
solid tumor and hematologic	44505878	Adult granulosa cell tumor of testis of ovary	Condition
solid tumor and hematologic	46271150	Giant cell neoplasm of clavicle	Condition
solid tumor and hematologic	36548348	B-cell chronic lymphocytic leukemia/small lymphocytic lymphoma of aortic body and other paraganglia	Condition
solid tumor and hematologic	36548349	Interdigitating dendritic cell sarcoma of overlapping lesion of nasopharynx	Condition
solid tumor and hematologic	36548367	Hodgkin sarcoma of superior wall of nasopharynx	Condition
solid tumor and hematologic	36548399	Mixed liposarcoma of peripheral nerves and autonomic nervous system of trunk, NOS	Condition
solid tumor and hematologic	36548432	Primary cutaneous gamma-delta T-cell lymphoma of labium majus	Condition
solid tumor and hematologic	36548433	Malignant tumor, small cell type of sphenoid sinus	Condition
solid tumor and hematologic	36548448	Neuroblastoma, NOS, of frontal lobe	Condition
solid tumor and hematologic	36548449	Parosteal osteosarcoma of rib, sternum, clavicle and associated joints	Condition
solid tumor and hematologic	36548450	Mucin-producing adenocarcinoma of dome of bladder	Condition
solid tumor and hematologic	36548485	Ectomesenchymoma of connective, Subcutaneous and other soft tissues of pelvis	Condition
solid tumor and hematologic	36548500	Low cumulative sun damage melanoma of cloacogenic zone	Condition
solid tumor and hematologic	36548515	Squamous cell carcinoma, small cell, nonkeratinizing of rectum, NOS	Condition
solid tumor and hematologic	36548516	Lymphoplasmacytic lymphoma of extrahepatic bile duct	Condition
solid tumor and hematologic	36548518	Papillary urothelial carcinoma of orbit, NOS	Condition
solid tumor and hematologic	36548534	Scirrhous adenocarcinoma of male genital organs, NOS	Condition
solid tumor and hematologic	36548535	Squamous cell carcinoma, spindle cell of overlapping lesion of breast	Condition
solid tumor and hematologic	36548568	Adenosquamous carcinoma of overlapping lesion of esophagus	Condition
solid tumor and hematologic	36548569	Hemangiosarcoma of overlapping lesion of peripheral nerves and autonomic nervous system	Condition
solid tumor and hematologic	36548599	Neuroepithelioma, NOS, of autonomic nervous system, NOS	Condition
solid tumor and hematologic	36548617	Choriocarcinoma combined with other germ cell elements of scrotum, NOS	Condition
solid tumor and hematologic	36548634	Squamous cell carcinoma in situ with questionable stromal invasion of anterior wall of nasopharynx	Condition
solid tumor and hematologic	36548652	Dysgerminoma of overlapping lesion of digestive system	Condition
solid tumor and hematologic	36548666	Hodgkin lymphoma, lymphocyte-rich of peripheral nerves and autonomic nervous system of upper limb and shoulder	Condition
solid tumor and hematologic	36548667	Myeloid or lymphoid neoplasm with PDGFRA rearrangement of glottis	Condition
solid tumor and hematologic	36548668	Embryonal sarcoma of cornea, NOS	Condition
solid tumor and hematologic	36548669	Small cell sarcoma of oropharynx, NOS	Condition
solid tumor and hematologic	36548683	Encapsulated papillary carcinoma with invasion of overlapping lesion of rectum, anus and anal canal	Condition
solid tumor and hematologic	36548699	Adenocarcinoma in situ, NOS, of waldeyer ring	Condition
solid tumor and hematologic	36548749	Adenosquamous carcinoma of maxillary sinus	Condition
solid tumor and hematologic	36548769	Fibrillary astrocytoma of overlapping lesion of brain and central nervous system	Condition
solid tumor and hematologic	36548786	Langerhans cell sarcoma of peripheral nerves and autonomic nervous system of thorax	Condition
solid tumor and hematologic	36548800	Hodgkin lymphoma, nodular sclerosis, grade 1 of overlapping lesion of brain and central nervous system	Condition
solid tumor and hematologic	36548802	Mucin-producing adenocarcinoma of overlapping lesions of oropharynx	Condition
solid tumor and hematologic	36548816	Teratoma, malignant, NOS, of overlapping lesion of brain and central nervous system	Condition
solid tumor and hematologic	36548818	Seminoma, NOS, of other specified parts of male genital organs	Condition
solid tumor and hematologic	36548833	Ganglioglioma, NOS, of optic nerve	Condition
solid tumor and hematologic	36548868	Carcinoma, diffuse type of upper third of esophagus	Condition
solid tumor and hematologic	36548884	Papillary squamous cell carcinoma, non-invasive of ascending colon	Condition
solid tumor and hematologic	36548886	Pleomorphic carcinoma of lateral wall of nasopharynx	Condition
solid tumor and hematologic	36548900	Hodgkin lymphoma, nodular sclerosis, grade 2 of bladder neck	Condition
solid tumor and hematologic	36548903	Angioimmunoblastic T-cell lymphoma of occipital lobe	Condition
solid tumor and hematologic	36548916	Liposarcoma, NOS, of peripheral nerves and autonomic nervous system of thorax	Condition
solid tumor and hematologic	36548933	Mucosal lentiginous melanoma of posterior wall of oropharynx	Condition
solid tumor and hematologic	36548936	Hodgkin lymphoma, nodular sclerosis, grade 2 of connective, Subcutaneous and other soft tissues of head, face, and neck	Condition
solid tumor and hematologic	36548952	Bowen disease of soft palate, NOS	Condition
solid tumor and hematologic	36548967	Carcinoma, anaplastic, NOS, of anterior wall of nasopharynx	Condition
solid tumor and hematologic	36548983	Leiomyosarcoma, NOS, of overlapping lesion of eye and adnexa	Condition
solid tumor and hematologic	36548984	B lymphoblastic leukemia/lymphoma, NOS, of other specified parts of female genital organs	Condition
solid tumor and hematologic	36548986	Clear cell adenocarcinoma, NOS, of medulla of adrenal gland	Condition
solid tumor and hematologic	36549000	Clear cell adenocarcinoma, NOS, of commissure of lip	Condition
solid tumor and hematologic	36549020	Round cell liposarcoma of overlapping lesion of vulva	Condition
solid tumor and hematologic	36549033	Hepatoid adenocarcinoma of splenic flexure of colon	Condition
solid tumor and hematologic	36549035	Hodgkin lymphoma, lymphocyte depletion, reticular of meninges, NOS	Condition
solid tumor and hematologic	36549051	Mixed liposarcoma of meckel diverticulum	Condition
solid tumor and hematologic	36549052	Mature T-cell lymphoma, NOS, of anterior surface of epiglottis	Condition
solid tumor and hematologic	36549053	Embryonal rhabdomyosarcoma, NOS, of bladder neck	Condition
solid tumor and hematologic	36549067	Comedocarcinoma, NOS, of lower-inner quadrant of breast	Condition
solid tumor and hematologic	36549069	T-cell/histiocyte rich large B-cell lymphoma of vagina, NOS	Condition
solid tumor and hematologic	36549085	Basaloid squamous cell carcinoma of overlapping lesion of hypopharynx	Condition
solid tumor and hematologic	36549086	Plasmacytoma, NOS, of connective, Subcutaneous and other soft tissues of trunk, NOS	Condition
solid tumor and hematologic	36549101	Pseudosarcomatous carcinoma of mouth, NOS	Condition
solid tumor and hematologic	36549119	Follicular lymphoma, grade 2 of lower-outer quadrant of breast	Condition
solid tumor and hematologic	36549120	Myxosarcoma of long bones of upper limb, scapula and associated joints	Condition
solid tumor and hematologic	36549136	Synovial sarcoma, spindle cell of peripheral nerves and autonomic nervous system of thorax	Condition
solid tumor and hematologic	36549137	Liposarcoma, NOS, of overlapping lesions of oropharynx	Condition
solid tumor and hematologic	36549151	Myeloid or lymphoid neoplasm with FGFR1 abnormalities of anterior surface of epiglottis	Condition
solid tumor and hematologic	36549153	Adenocarcinoma with mixed subtypes of overlapping lesion of eye and adnexa	Condition
solid tumor and hematologic	36549168	Adenocarcinoma in situ in tubulovillous adenoma of ampulla of Vater	Condition
solid tumor and hematologic	36549169	Hodgkin lymphoma, nodular sclerosis, grade 2 of cornea, NOS	Condition
solid tumor and hematologic	36549187	Carcinoma, anaplastic, NOS, of meckel diverticulum	Condition
solid tumor and hematologic	36549204	Squamous cell carcinoma with horn formation of overlapping lesion of tongue	Condition
solid tumor and hematologic	36549217	Low cumulative sun damage melanoma of orbit, NOS	Condition
solid tumor and hematologic	36549218	B lymphoblastic leukemia/lymphoma with hypodiploidy (Hypodiploid ALL) of posterior wall of nasopharynx	Condition
solid tumor and hematologic	36549219	B lymphoblastic leukemia/lymphoma with hyperdiploidy of transverse colon	Condition
solid tumor and hematologic	36549220	Malignant melanoma, NOS, of dorsal surface of tongue, NOS	Condition
solid tumor and hematologic	36549234	Solitary fibrous tumor, malignant of lower-outer quadrant of breast	Condition
solid tumor and hematologic	36549236	Hodgkin lymphoma, nodular sclerosis, cellular phase of labium minus	Condition
solid tumor and hematologic	36549237	T-cell large granular lymphocytic leukemia of lower-outer quadrant of breast	Condition
solid tumor and hematologic	36549267	Acinar cell carcinoma of dorsal surface of tongue, NOS	Condition
solid tumor and hematologic	36549287	Mature T-cell lymphoma, NOS, of overlapping lesion of larynx	Condition
solid tumor and hematologic	36549317	Marginal zone B-cell lymphoma, NOS, of posterior wall of oropharynx	Condition
solid tumor and hematologic	36549336	Plasmacytoma, extramedullary of overlapping lesion of accessory sinuses	Condition
solid tumor and hematologic	36549385	Rhabdomyosarcoma, NOS, of occipital lobe	Condition
solid tumor and hematologic	36549402	Cystadenocarcinoma, NOS, of central portion of breast	Condition
solid tumor and hematologic	36549418	Small cell sarcoma of undescended testis	Condition
solid tumor and hematologic	36549437	Desmoplastic melanoma, NOS, of nasal cavity	Condition
solid tumor and hematologic	36549451	Mast cell sarcoma of sigmoid colon	Condition
solid tumor and hematologic	36549452	Mixed liposarcoma of paraurethral gland	Condition
solid tumor and hematologic	36549468	Adenocarcinoma in situ, NOS, of posterior wall of hypopharynx	Condition
solid tumor and hematologic	36549470	Medulloepithelioma, NOS, of connective, Subcutaneous and other soft tissues of head, face, and neck	Condition
solid tumor and hematologic	36549487	Balloon cell melanoma of retromolar area	Condition
solid tumor and hematologic	36549488	Small cell carcinoma, fusiform cell of islets of Langerhans	Condition
solid tumor and hematologic	36549501	Leiomyosarcoma, NOS, of frontal lobe	Condition
solid tumor and hematologic	36549551	Myelodysplastic syndrome with multilineage dysplasia of lymph nodes of axilla or arm	Condition
solid tumor and hematologic	36549552	Metaplastic carcinoma, NOS, of main bronchus	Condition
solid tumor and hematologic	36549553	Carcinosarcoma, NOS, of body of stomach	Condition
solid tumor and hematologic	36549555	Systemic EBV positive T-cell lymphoproliferative disease of childhood of pelvic bones, sacrum, coccyx and associated joints	Condition
solid tumor and hematologic	36549568	Glassy cell carcinoma of sphenoid sinus	Condition
solid tumor and hematologic	36549570	Intravascular large B-cell lymphoma of soft palate, NOS	Condition
solid tumor and hematologic	36549586	Lymphoplasmacytic lymphoma of overlapping lesion of billiary tract	Condition
solid tumor and hematologic	36549587	Squamous cell carcinoma in situ with questionable stromal invasion of labium minus	Condition
solid tumor and hematologic	36549603	Small cell carcinoma, NOS, of other specified parts of pancreas	Condition
solid tumor and hematologic	36549620	Neuroepithelioma, NOS, of cauda equina	Condition
solid tumor and hematologic	36549621	Papillary urothelial neoplasm of low malignant potential of anterior wall of bladder	Condition
solid tumor and hematologic	36549654	Myxoid leiomyosarcoma of dome of bladder	Condition
solid tumor and hematologic	36549669	Myeloproliferative neoplasm, unclassifiable of overlapping lesion of bones, joints and articular cartilage of limbs	Condition
solid tumor and hematologic	36549672	Squamous cell carcinoma in situ, NOS, of overlapping lesion of eye and adnexa	Condition
solid tumor and hematologic	36549685	Lymphoepithelial carcinoma of vestibule of mouth	Condition
solid tumor and hematologic	36549687	Precursor T-cell lymphoblastic leukemia of optic nerve	Condition
solid tumor and hematologic	36549704	Myeloid or lymphoid neoplasm with PDGFRA rearrangement of lymph nodes of inguinal region or leg	Condition
solid tumor and hematologic	36549720	Carcinosarcoma, NOS, of rectosigmoid junction	Condition
solid tumor and hematologic	36549722	Astroblastoma of cerebrum	Condition
solid tumor and hematologic	36549752	Malignant histiocytosis of mediastinum, NOS	Condition
solid tumor and hematologic	36549770	Myoepithelial carcinoma of overlapping lesion of digestive system	Condition
solid tumor and hematologic	36549789	Amelanotic melanoma of eye, NOS	Condition
solid tumor and hematologic	36549803	Leiomyosarcoma, NOS, of cauda equina	Condition
solid tumor and hematologic	36549805	B lymphoblastic leukemia/lymphoma with t(9;22)(q34;q11.2); BCR-ABL1 of peripheral nerves and autonomic nervous system of trunk, NOS	Condition
solid tumor and hematologic	36549837	B lymphoblastic leukemia/lymphoma with t(v;11q23); MLL rearranged of anal canal	Condition
solid tumor and hematologic	36549838	Spindle cell sarcoma of vertebral column	Condition
solid tumor and hematologic	36549854	Malignant histiocytosis of female genital tract, NOS	Condition
solid tumor and hematologic	36549870	Dedifferentiated chondrosarcoma of overlapping lesion of bones, joints and articular cartilage	Condition
solid tumor and hematologic	36549902	ALK positive large B-cell lymphoma of exocervix	Condition
solid tumor and hematologic	36549906	Spindle cell rhabdomyosarcoma of trigone of bladder	Condition
solid tumor and hematologic	36549938	Adenocarcinoma in villous adenoma of thoracic esophagus	Condition
solid tumor and hematologic	36549939	Malignant lymphoma, mixed small and large cell, diffuse of overlapping lesion of peripheral nerves and autonomic nervous system	Condition
solid tumor and hematologic	36549955	Malignant tumor, small cell type of liver	Condition
solid tumor and hematologic	36549956	Infantile fibrosarcoma of submandibular gland	Condition
solid tumor and hematologic	36549969	Myeloid or lymphoid neoplasm with FGFR1 abnormalities of female genital tract, NOS	Condition
solid tumor and hematologic	36549987	Myxofibrosarcoma of palate, NOS	Condition
solid tumor and hematologic	36549989	Squamous cell carcinoma, microinvasive of overlapping lesion of billiary tract	Condition
solid tumor and hematologic	36550004	Large cell carcinoma, NOS, of tonsillar fossa	Condition
solid tumor and hematologic	36550005	Basaloid squamous cell carcinoma of tonsillar pillar	Condition
solid tumor and hematologic	36550022	Plasmablastic lymphoma of brain stem	Condition
solid tumor and hematologic	36550039	Squamous cell carcinoma, spindle cell of bladder neck	Condition
solid tumor and hematologic	36550070	Schneiderian carcinoma of posterior wall of nasopharynx	Condition
solid tumor and hematologic	36550088	Myosarcoma of anus, NOS	Condition
solid tumor and hematologic	36550089	Malignant fibrous histiocytoma of connective, Subcutaneous and other soft tissues of head, face, and neck	Condition
solid tumor and hematologic	36550106	Malignant mastocytosis of pharynx, NOS	Condition
solid tumor and hematologic	36550121	Mast cell leukemia of lymph nodes of inguinal region or leg	Condition
solid tumor and hematologic	36550122	B lymphoblastic leukemia/lymphoma with t(1;19)(q23;p13.3); E2A-PBX1 (TCF3-PBX1) of upper Gum	Condition
solid tumor and hematologic	36550137	Superficial spreading adenocarcinoma of anus, NOS	Condition
solid tumor and hematologic	36550139	Plasmacytoma, extramedullary of intestinal tract, NOS	Condition
solid tumor and hematologic	36550154	Malignant tumor, clear cell type of connective, Subcutaneous and other soft tissues of lower limb and hip	Condition
solid tumor and hematologic	36550155	Fascial fibrosarcoma of overlapping lesion of bones, joints and articular cartilage	Condition
solid tumor and hematologic	36550171	Mixed liposarcoma of sigmoid colon	Condition
solid tumor and hematologic	36550172	Myoepithelial carcinoma of overlapping lesion of tonsil	Condition
solid tumor and hematologic	36550186	Burkitt lymphoma, NOS, of overlapping lesion of tongue	Condition
solid tumor and hematologic	36550188	Cystic hypersecretory carcinoma of overlapping lesion of pancreas	Condition
solid tumor and hematologic	36550190	Malignant mastocytosis of overlapping lesion of brain and central nervous system	Condition
solid tumor and hematologic	36550203	Malignant histiocytosis of thoracic esophagus	Condition
solid tumor and hematologic	36550204	Giant cell sarcoma of subglottis	Condition
solid tumor and hematologic	36550237	Pseudosarcomatous carcinoma of tongue, NOS	Condition
solid tumor and hematologic	36550240	Granular cell tumor, malignant of upper-inner quadrant of breast	Condition
solid tumor and hematologic	36550253	Follicular dendritic cell sarcoma of nasal cavity	Condition
solid tumor and hematologic	36550254	Hodgkin lymphoma, lymphocyte-rich of sphenoid sinus	Condition
solid tumor and hematologic	36550270	Solid carcinoma, NOS, of submandibular gland	Condition
solid tumor and hematologic	36550271	Basaloid carcinoma of clitorus	Condition
solid tumor and hematologic	36550287	Sarcoma, NOS, of nervous system, NOS	Condition
solid tumor and hematologic	36550288	Malignant histiocytosis of mandible	Condition
solid tumor and hematologic	36550304	Myeloproliferative neoplasm, unclassifiable of overlapping lesion of vulva	Condition
solid tumor and hematologic	36550305	Malignant tumor, giant cell type of posterior wall of oropharynx	Condition
solid tumor and hematologic	36550306	Hodgkin lymphoma, nodular sclerosis, grade 1 of pylorus	Condition
solid tumor and hematologic	36550321	Squamous cell carcinoma, small cell, nonkeratinizing of male genital organs, NOS	Condition
solid tumor and hematologic	36550354	Intravascular large B-cell lymphoma of corpus uteri	Condition
solid tumor and hematologic	36550355	Hodgkin granuloma of overlapping lesion of nasopharynx	Condition
solid tumor and hematologic	36550356	Undifferentiated sarcoma of overlapping lesion of billiary tract	Condition
solid tumor and hematologic	36550357	Undifferentiated sarcoma of connective, Subcutaneous and other soft tissues of abdomen	Condition
solid tumor and hematologic	36550373	Fascial fibrosarcoma of upper Gum	Condition
solid tumor and hematologic	36550389	Synovial sarcoma, NOS, of pyriform sinus	Condition
solid tumor and hematologic	36550405	Adenocarcinoma with squamous metaplasia of breast, NOS	Condition
solid tumor and hematologic	36550406	Infiltrating duct carcinoma, NOS, of tonsillar fossa	Condition
solid tumor and hematologic	36550424	Large cell neuroendocrine carcinoma of overlapping lesion of digestive system	Condition
solid tumor and hematologic	36550456	B lymphoblastic leukemia/lymphoma with t(12;21)(p13;q22); TEL-AML1 (ETV6-RUNX1) of lower-outer quadrant of breast	Condition
solid tumor and hematologic	36550473	B lymphoblastic leukemia/lymphoma with t(v;11q23); MLL rearranged of lesser curvature of stomach, NOS	Condition
solid tumor and hematologic	36550474	Pineoblastoma of parietal lobe	Condition
solid tumor and hematologic	36550490	Intravascular large B-cell lymphoma of optic nerve	Condition
solid tumor and hematologic	36550504	Leiomyosarcoma, NOS, of gallbladder	Condition
solid tumor and hematologic	36550505	Superficial spreading adenocarcinoma of myometrium	Condition
solid tumor and hematologic	36550507	Sex cord-gonadal stromal tumor, incompletely differentiated of scrotum, NOS	Condition
solid tumor and hematologic	36550523	Epithelioid leiomyosarcoma of anal canal	Condition
solid tumor and hematologic	36550524	Hodgkin sarcoma of bone of limb, NOS	Condition
solid tumor and hematologic	36550538	Mixed adenoneuroendocrine carcinoma of billiary tract, NOS	Condition
solid tumor and hematologic	36550556	Myeloid or lymphoid neoplasm with FGFR1 abnormalities of short bones of lower limb and associated joints	Condition
solid tumor and hematologic	36550557	Synovial sarcoma, NOS, of bone of limb, NOS	Condition
solid tumor and hematologic	36550573	Plasmacytoma, NOS, of dorsal surface of tongue, NOS	Condition
solid tumor and hematologic	36550589	Fibrosarcoma, NOS, of overlapping lesion of bones, joints and articular cartilage of limbs	Condition
solid tumor and hematologic	36550604	Mesonephroma, malignant of endometrium	Condition
solid tumor and hematologic	36550605	Follicular lymphoma, grade 3 of breast, NOS	Condition
solid tumor and hematologic	36550638	Adenosquamous carcinoma of major salivary gland, NOS	Condition
solid tumor and hematologic	36550655	Basaloid squamous cell carcinoma of overlapping lesion of accessory sinuses	Condition
solid tumor and hematologic	36550657	Adenocarcinoma in situ, NOS, of paraurethral gland	Condition
solid tumor and hematologic	36550689	Papillary carcinoma in situ, NOS, of appendix	Condition
solid tumor and hematologic	36550707	Hodgkin lymphoma, nodular sclerosis, cellular phase of lacrimal gland	Condition
solid tumor and hematologic	36550708	Diffuse large B-cell lymphoma, NOS, of urachus	Condition
solid tumor and hematologic	36550721	Ectomesenchymoma of prepuce	Condition
solid tumor and hematologic	36550740	Clear cell adenocarcinoma, NOS, of body of penis	Condition
solid tumor and hematologic	36550756	Pleomorphic carcinoma of endocrine gland, NOS	Condition
solid tumor and hematologic	36550775	Hepatosplenic T-cell lymphoma of bone, NOS	Condition
solid tumor and hematologic	36550805	Squamous cell carcinoma, keratinizing, NOS, of ovary	Condition
solid tumor and hematologic	36550808	Mucinous cystadenocarcinoma, NOS, of islets of Langerhans	Condition
solid tumor and hematologic	36550823	Dedifferentiated chordoma of brain stem	Condition
solid tumor and hematologic	36550839	Chordoma, NOS, of short bones of lower limb and associated joints	Condition
solid tumor and hematologic	36550856	Choriocarcinoma, NOS, of frontal lobe	Condition
solid tumor and hematologic	36550857	B lymphoblastic leukemia/lymphoma with t(12;21)(p13;q22); TEL-AML1 (ETV6-RUNX1) of mandible	Condition
solid tumor and hematologic	36550889	Acute myeloid leukemia with abnormal marrow eosinophils of intrathoracic lymph nodes	Condition
solid tumor and hematologic	36550905	Sarcoma, NOS, of intrahepatic bile duct	Condition
solid tumor and hematologic	36550922	Adenocarcinoma with squamous metaplasia of other specified parts of pancreas	Condition
solid tumor and hematologic	36550940	Hodgkin lymphoma, nodular sclerosis, grade 2 of border of tongue	Condition
solid tumor and hematologic	36550955	Plasmablastic lymphoma of appendix	Condition
solid tumor and hematologic	36550972	Adenocarcinoma with spindle cell metaplasia of anal canal	Condition
solid tumor and hematologic	36550990	Rhabdomyosarcoma, NOS, of urethra	Condition
solid tumor and hematologic	36551006	Desmoplastic infantile astrocytoma of cranial nerve, NOS	Condition
solid tumor and hematologic	36551022	Somatostatinoma of ileum	Condition
solid tumor and hematologic	36551039	Cystic hypersecretory carcinoma of breast, NOS	Condition
solid tumor and hematologic	36551058	Acinar cell carcinoma of pancreatic duct	Condition
solid tumor and hematologic	36551090	Teratoid medulloepithelioma, NOS, of optic nerve	Condition
solid tumor and hematologic	36551107	Bowen disease of retromolar area	Condition
solid tumor and hematologic	36551139	Hodgkin lymphoma, lymphocyte depletion, NOS, of connective, Subcutaneous and other soft tissues of head, face, and neck	Condition
solid tumor and hematologic	36551156	Epithelial-myoepithelial carcinoma of anal canal	Condition
solid tumor and hematologic	36551157	Hodgkin granuloma of hypopharyngeal aspect of aryepiglottic fold	Condition
solid tumor and hematologic	36551175	Epithelioid cell melanoma of lateral floor of mouth	Condition
solid tumor and hematologic	36551189	Adenocarcinoma with cartilaginous and osseous metaplasia of main bronchus	Condition
solid tumor and hematologic	36551190	Systemic EBV positive T-cell lymphoproliferative disease of childhood of parietal lobe	Condition
solid tumor and hematologic	36551223	Epithelioid leiomyosarcoma of ill-defined sites within respiratory system	Condition
solid tumor and hematologic	36551225	Adenocarcinoma in villous adenoma of intestinal tract, NOS	Condition
solid tumor and hematologic	36551239	Carcinoma, anaplastic, NOS, of subglottis	Condition
solid tumor and hematologic	36551240	Adenocarcinoma of lung, mucinous of upper respiratory tract, NOS	Condition
solid tumor and hematologic	36551241	Myoepithelial carcinoma of overlapping lesion of pancreas	Condition
solid tumor and hematologic	36551257	Follicular lymphoma, grade 2 of eye, NOS	Condition
solid tumor and hematologic	36551258	Papillary adenocarcinoma, NOS, of superior wall of nasopharynx	Condition
solid tumor and hematologic	36551273	Epithelioid sarcoma, NOS, of parotid gland	Condition
solid tumor and hematologic	36551274	Lymphoepithelial carcinoma of parametrium	Condition
solid tumor and hematologic	36551291	Epithelioma, malignant of overlapping lesion of palate	Condition
solid tumor and hematologic	36551307	Basal cell adenocarcinoma of paraurethral gland	Condition
solid tumor and hematologic	36551309	Fibroblastic liposarcoma of sigmoid colon	Condition
solid tumor and hematologic	36551326	Neuroblastoma, NOS, of intestinal tract, NOS	Condition
solid tumor and hematologic	36551342	Adenocarcinoma with spindle cell metaplasia of middle lobe, lung	Condition
solid tumor and hematologic	36551373	Undifferentiated sarcoma of scrotum, NOS	Condition
solid tumor and hematologic	36551374	Malignant histiocytosis of stomach, NOS	Condition
solid tumor and hematologic	36551376	Cribriform carcinoma in situ of border of tongue	Condition
solid tumor and hematologic	36551390	Desmoplastic small round cell tumor of overlapping lesion of colon	Condition
solid tumor and hematologic	36551424	Marginal zone B-cell lymphoma, NOS, of connective, Subcutaneous and other soft tissues of pelvis	Condition
solid tumor and hematologic	36551425	Systemic EBV positive T-cell lymphoproliferative disease of childhood of corpus uteri	Condition
solid tumor and hematologic	36551457	Infantile fibrosarcoma of small intestine, NOS	Condition
solid tumor and hematologic	36551458	Myxofibrosarcoma of overlapping lesion of nasopharynx	Condition
solid tumor and hematologic	36551459	Malignant peripheral nerve sheath tumor, NOS, of ethmoid sinus	Condition
solid tumor and hematologic	36551460	Oxyphilic adenocarcinoma of soft palate, NOS	Condition
solid tumor and hematologic	36551473	Follicular lymphoma, grade 1 of peripheral nerves and autonomic nervous system of thorax	Condition
solid tumor and hematologic	36551493	Choriocarcinoma, NOS, of occipital lobe	Condition
solid tumor and hematologic	36551507	Myeloid or lymphoid neoplasm with FGFR1 abnormalities of mouth, NOS	Condition
solid tumor and hematologic	36551509	Hodgkin lymphoma, nodular lymphocyte predominant of renal pelvis	Condition
solid tumor and hematologic	36551510	Neurilemoma, malignant of connective, Subcutaneous and other soft tissues of head, face, and neck	Condition
solid tumor and hematologic	36551540	Neuroendocrine tumor, NOS, of cloacogenic zone	Condition
solid tumor and hematologic	36551574	Squamous cell carcinoma, spindle cell of spermatic cord	Condition
solid tumor and hematologic	36551592	Malignant peripheral nerve sheath tumor, NOS, of connective, Subcutaneous and other soft tissues of trunk, NOS	Condition
solid tumor and hematologic	36551610	Myeloid or lymphoid neoplasm with PDGFRA rearrangement of tonsillar fossa	Condition
solid tumor and hematologic	36551625	Mesonephroma, malignant of clitorus	Condition
solid tumor and hematologic	36551640	Carcinosarcoma, embryonal of abdominal esophagus	Condition
solid tumor and hematologic	36551643	Malignant tumor, spindle cell type of overlapping lesion of esophagus	Condition
solid tumor and hematologic	36551659	Carcinoma in situ, NOS, of overlapping lesion of bladder	Condition
solid tumor and hematologic	36551693	Glassy cell carcinoma of urethra	Condition
solid tumor and hematologic	36551694	Duct carcinoma, desmoplastic type of breast, NOS	Condition
solid tumor and hematologic	36551724	Interdigitating dendritic cell sarcoma of other specified parts of pancreas	Condition
solid tumor and hematologic	36551743	Malignant lymphoma, non-Hodgkin, NOS, of lymph nodes of axilla or arm	Condition
solid tumor and hematologic	36551776	Urothelial carcinoma, micropapillary of endometrium	Condition
solid tumor and hematologic	36551791	Pleomorphic rhabdomyosarcoma, adult type of lateral wall of bladder	Condition
solid tumor and hematologic	36551793	Intravascular large B-cell lymphoma of hard palate	Condition
solid tumor and hematologic	36551794	Hodgkin lymphoma, lymphocyte depletion, NOS, of sublingual gland	Condition
solid tumor and hematologic	36551811	Malignant lymphoma, large B-cell, diffuse, immunoblastic, NOS, of connective, Subcutaneous and other soft tissues of upper limb and shoulder	Condition
solid tumor and hematologic	36551824	Non-small cell carcinoma of overlapping lesion of lung	Condition
solid tumor and hematologic	36551841	Neoplasm, malignant of short bones of upper limb and associated joints	Condition
solid tumor and hematologic	36551843	Langerhans cell histiocytosis, disseminated of cerebellum, NOS	Condition
solid tumor and hematologic	36551858	Malignant lymphoma, mixed small and large cell, diffuse of short bones of lower limb and associated joints	Condition
solid tumor and hematologic	36551859	Oxyphilic adenocarcinoma of commissure of lip	Condition
solid tumor and hematologic	36551894	Undifferentiated sarcoma of occipital lobe	Condition
solid tumor and hematologic	36551910	Pseudosarcomatous carcinoma of anterior wall of nasopharynx	Condition
solid tumor and hematologic	36551925	Marginal zone B-cell lymphoma, NOS, of other specified parts of female genital organs	Condition
solid tumor and hematologic	36551928	Acute megakaryoblastic leukemia of lymph nodes of multiple regions	Condition
solid tumor and hematologic	36551941	Spindle cell rhabdomyosarcoma of anterior mediastinum	Condition
solid tumor and hematologic	36551943	Neuroendocrine tumor, grade 2 of billiary tract, NOS	Condition
solid tumor and hematologic	36551944	Precursor cell lymphoblastic lymphoma, NOS, of cloacogenic zone	Condition
solid tumor and hematologic	36551960	NK/T-cell lymphoma, nasal and nasal type of body of stomach	Condition
solid tumor and hematologic	36551961	Malignant melanoma, NOS, of temporal lobe	Condition
solid tumor and hematologic	36551976	Gastrinoma of body of stomach	Condition
solid tumor and hematologic	36551977	Polygonal cell carcinoma of overlapping lesion of major salivary glands	Condition
solid tumor and hematologic	36551994	Large cell carcinoma, NOS, of submandibular gland	Condition
solid tumor and hematologic	36552025	Giant cell carcinoma of branchial cleft	Condition
solid tumor and hematologic	36552078	HHV8 positive diffuse large B-cell lymphoma of connective, Subcutaneous and other soft tissues of lower limb and hip	Condition
solid tumor and hematologic	36552094	Myxoid leiomyosarcoma of eyelid	Condition
solid tumor and hematologic	36552109	Infiltrating duct carcinoma, NOS, of overlapping lesion of other and unspecified parts of mouth	Condition
solid tumor and hematologic	36552110	Hodgkin lymphoma, lymphocyte depletion, reticular of posterior wall of hypopharynx	Condition
solid tumor and hematologic	36552111	NK/T-cell lymphoma, nasal and nasal type of ciliary body	Condition
solid tumor and hematologic	36552128	Mixed tumor, malignant, NOS, of oropharynx, NOS	Condition
solid tumor and hematologic	36552142	T-cell/histiocyte rich large B-cell lymphoma of overlapping lesion of floor of mouth	Condition
solid tumor and hematologic	36552143	Lentigo maligna of overlapping lesion of skin	Condition
solid tumor and hematologic	36552145	Mucoepidermoid carcinoma of overlapping lesion of lip, oral cavity and pharynx	Condition
solid tumor and hematologic	36552159	B lymphoblastic leukemia/lymphoma with t(9;22)(q34;q11.2); BCR-ABL1 of cerebellum, NOS	Condition
solid tumor and hematologic	36552177	Mixed adenoneuroendocrine carcinoma of other specified parts of pancreas	Condition
solid tumor and hematologic	36552194	Hemangiosarcoma of rectosigmoid junction	Condition
solid tumor and hematologic	36552195	Follicular lymphoma, NOS, of peripheral nerves and autonomic nervous system of lower limb and hip	Condition
solid tumor and hematologic	36552209	Hodgkin lymphoma, lymphocyte depletion, diffuse fibrosis of corpus uteri	Condition
solid tumor and hematologic	36552226	Myeloid sarcoma of tongue, NOS	Condition
solid tumor and hematologic	36552243	Angioimmunoblastic T-cell lymphoma of rectum, NOS	Condition
solid tumor and hematologic	36552259	Mast cell sarcoma of rectosigmoid junction	Condition
solid tumor and hematologic	36552327	B lymphoblastic leukemia/lymphoma with t(v;11q23); MLL rearranged of uvula	Condition
solid tumor and hematologic	36552345	T-cell/histiocyte rich large B-cell lymphoma of mediastinum, NOS	Condition
solid tumor and hematologic	36552359	Intracortical osteosarcoma of pelvic bones, sacrum, coccyx and associated joints	Condition
solid tumor and hematologic	36552360	Retinoblastoma, diffuse of choroid	Condition
solid tumor and hematologic	36552361	Hodgkin lymphoma, nodular sclerosis, grade 2 of cheeck mucosa	Condition
solid tumor and hematologic	36552362	Small cell sarcoma of labium majus	Condition
solid tumor and hematologic	36552376	Plasmacytoma, NOS, of anterior wall of nasopharynx	Condition
solid tumor and hematologic	36552394	Myeloid sarcoma of intra-abdominal lymph nodes	Condition
solid tumor and hematologic	36552428	Giant cell sarcoma of overlapping lesion of breast	Condition
solid tumor and hematologic	36552443	Malignant fibrous histiocytoma of bones of skull and face and associated joints	Condition
solid tumor and hematologic	36552446	Mixed cell adenocarcinoma of aortic body and other paraganglia	Condition
solid tumor and hematologic	36552459	Malignant lymphoma, non-Hodgkin, NOS, of short bones of lower limb and associated joints	Condition
solid tumor and hematologic	36552463	Papillary carcinoma, NOS, of upper third of esophagus	Condition
solid tumor and hematologic	36552478	B lymphoblastic leukemia/lymphoma with t(12;21)(p13;q22); TEL-AML1 (ETV6-RUNX1) of lateral floor of mouth	Condition
solid tumor and hematologic	36552493	Teratoma, NOS, of optic nerve	Condition
solid tumor and hematologic	36552496	Hodgkin lymphoma, nodular sclerosis, grade 2 of waldeyer ring	Condition
solid tumor and hematologic	36552510	B lymphoblastic leukemia/lymphoma with t(5;14)(q31;q32); IL3-IGH of gastric antrum	Condition
solid tumor and hematologic	36552511	Spindle cell sarcoma of sphenoid sinus	Condition
solid tumor and hematologic	36552528	Fascial fibrosarcoma of uterus, NOS	Condition
solid tumor and hematologic	36552545	Adenocarcinoma with mixed subtypes of overlapping lesion of respiratory system and intrathoracic organs	Condition
solid tumor and hematologic	36552610	Adenocarcinoma, NOS, of overlapping lesion of eye and adnexa	Condition
solid tumor and hematologic	36552613	Histiocytic sarcoma of mouth, NOS	Condition
solid tumor and hematologic	36552629	Adenocarcinoma in villous adenoma of fundus of stomach	Condition
solid tumor and hematologic	36552644	Squamous cell carcinoma, adenoid of upper respiratory tract, NOS	Condition
solid tumor and hematologic	36552679	Hodgkin lymphoma, nodular sclerosis, cellular phase of ureter	Condition
solid tumor and hematologic	36552697	Spindle cell carcinoma, NOS, of middle third of esophagus	Condition
solid tumor and hematologic	36552710	Malignant tumor, spindle cell type of lung, NOS	Condition
solid tumor and hematologic	36552711	Carcinoma with osteoclast-like giant cells of floor of mouth, NOS	Condition
solid tumor and hematologic	36552727	Carcinoma with osteoclast-like giant cells of urinary system, NOS	Condition
solid tumor and hematologic	36552728	Sebaceous carcinoma of overlapping lesion of penis	Condition
solid tumor and hematologic	36552730	Enterochromaffin cell carcinoid of rectosigmoid junction	Condition
solid tumor and hematologic	36552744	Giant cell carcinoma of nasal cavity	Condition
solid tumor and hematologic	36552747	Acinar cell cystadenocarcinoma of lateral floor of mouth	Condition
solid tumor and hematologic	36552761	Precursor T-cell lymphoblastic leukemia of parotid gland	Condition
solid tumor and hematologic	36552762	Giant cell sarcoma of lung, NOS	Condition
solid tumor and hematologic	36552794	Malignant tumor, giant cell type of body of stomach	Condition
solid tumor and hematologic	36552811	Carcinosarcoma, NOS, of cheeck mucosa	Condition
solid tumor and hematologic	36552828	Pleomorphic carcinoma of floor of mouth, NOS	Condition
solid tumor and hematologic	36552829	Malignant tumor, clear cell type of lymph nodes of inguinal region or leg	Condition
solid tumor and hematologic	36552844	Villous adenocarcinoma of labium minus	Condition
solid tumor and hematologic	36552878	Plasmacytoma, NOS, of cervical esophagus	Condition
solid tumor and hematologic	36552930	Small cell carcinoma, fusiform cell of overlapping lesion of larynx	Condition
solid tumor and hematologic	36552947	B lymphoblastic leukemia/lymphoma with hypodiploidy (Hypodiploid ALL) of overlapping lesion of bones, joints and articular cartilage of limbs	Condition
solid tumor and hematologic	36552961	T-cell large granular lymphocytic leukemia of ethmoid sinus	Condition
solid tumor and hematologic	36552979	Malignant tumor, small cell type of middle ear	Condition
solid tumor and hematologic	36553031	Cribriform carcinoma, NOS, of lateral wall of oropharynx	Condition
solid tumor and hematologic	36553079	Fibroblastic reticular cell tumor of lymph nodes of head, face and neck	Condition
solid tumor and hematologic	36553081	Sezary syndrome of prepuce	Condition
solid tumor and hematologic	36553095	Adenocarcinoma with mixed subtypes of lingual tonsil	Condition
solid tumor and hematologic	36553098	Transitional cell carcinoma, NOS, of middle ear	Condition
solid tumor and hematologic	36553111	Adenocarcinoma in tubulovillous adenoma of lip, NOS	Condition
solid tumor and hematologic	36553114	Adenocarcinoma with apocrine metaplasia of axillary tail of breast	Condition
solid tumor and hematologic	36553129	Placental site trophoblastic tumor of undescended testis	Condition
solid tumor and hematologic	36553130	Chondromatosis, NOS, of long bones of lower limb and associated joints	Condition
solid tumor and hematologic	36553147	Plasmacytoma, NOS, of overlapping lesion of connective, subcutaneous and other soft tissues	Condition
solid tumor and hematologic	36553161	Squamous cell carcinoma in situ, NOS, of ciliary body	Condition
solid tumor and hematologic	36553164	Systemic EBV positive T-cell lymphoproliferative disease of childhood of overlapping lesion of tongue	Condition
solid tumor and hematologic	36553180	Extra-adrenal paraganglioma, NOS, of adrenal gland, NOS	Condition
solid tumor and hematologic	36553181	Malignant tumor, small cell type of ampulla of Vater	Condition
solid tumor and hematologic	36553196	Mast cell sarcoma of choroid	Condition
solid tumor and hematologic	36553213	Malignant tumor, small cell type of bone of limb, NOS	Condition
solid tumor and hematologic	36553214	Histiocytic sarcoma of cheeck mucosa	Condition
solid tumor and hematologic	36553215	Ectomesenchymoma of body of penis	Condition
solid tumor and hematologic	36553230	Pineoblastoma of brain, NOS	Condition
solid tumor and hematologic	36553231	Chordoma, NOS, of overlapping lesion of nasopharynx	Condition
solid tumor and hematologic	36553246	Hodgkin lymphoma, mixed cellularity, NOS, of connective, Subcutaneous and other soft tissues of upper limb and shoulder	Condition
solid tumor and hematologic	36553247	Hodgkin lymphoma, nodular lymphocyte predominant of overlapping lesion of female genital organs	Condition
solid tumor and hematologic	36553248	Myeloid or lymphoid neoplasm with PDGFRA rearrangement of floor of mouth, NOS	Condition
solid tumor and hematologic	36553263	Hodgkin lymphoma, nodular lymphocyte predominant of gastric antrum	Condition
solid tumor and hematologic	36553329	Mesenchymal chondrosarcoma of peripheral nerves and autonomic nervous system of pelvis	Condition
solid tumor and hematologic	36553345	Langerhans cell histiocytosis, disseminated of nipple	Condition
solid tumor and hematologic	36553363	Mucin-producing adenocarcinoma of anal canal	Condition
solid tumor and hematologic	36553379	Epithelial-myoepithelial carcinoma of upper lobe, lung	Condition
solid tumor and hematologic	36553380	Myxoid leiomyosarcoma of upper-outer quadrant of breast	Condition
solid tumor and hematologic	36553382	Mixed liposarcoma of connective, Subcutaneous and other soft tissues, NOS	Condition
solid tumor and hematologic	36553395	Endometrial stromal sarcoma, low grade of overlapping lesion of corpus uteri	Condition
solid tumor and hematologic	36553397	ALK positive large B-cell lymphoma of overlapping lesion of hypopharynx	Condition
solid tumor and hematologic	36553429	Adenosarcoma of round ligament	Condition
solid tumor and hematologic	36553462	Sarcoma, NOS, of meninges, NOS	Condition
solid tumor and hematologic	36553465	Follicular lymphoma, grade 2 of upper Gum	Condition
solid tumor and hematologic	36553482	Scirrhous adenocarcinoma of rectosigmoid junction	Condition
solid tumor and hematologic	36553496	Mesodermal mixed tumor of other specified parts of male genital organs	Condition
solid tumor and hematologic	36553498	Subependymal giant cell astrocytoma of cerebral meninges	Condition
solid tumor and hematologic	36553513	Dedifferentiated chordoma of pituitary gland	Condition
solid tumor and hematologic	36553531	T-cell/histiocyte rich large B-cell lymphoma of trigone of bladder	Condition
solid tumor and hematologic	36553532	Giant cell carcinoma of lateral wall of nasopharynx	Condition
solid tumor and hematologic	36553562	Malignant tumor, clear cell type of pancreas, NOS	Condition
solid tumor and hematologic	36553566	Basal cell adenocarcinoma of parametrium	Condition
solid tumor and hematologic	36553581	Hodgkin granuloma of exocervix	Condition
solid tumor and hematologic	36553596	Papillary carcinoma in situ, NOS, of gum, NOS	Condition
solid tumor and hematologic	36553632	Follicular lymphoma, grade 3 of cerebellum, NOS	Condition
solid tumor and hematologic	36553646	Hodgkin lymphoma, mixed cellularity, NOS, of lymph nodes of multiple regions	Condition
solid tumor and hematologic	36553649	Squamous cell carcinoma, adenoid of urinary system, NOS	Condition
solid tumor and hematologic	36553665	Myxoid leiomyosarcoma of overlapping lesion of peripheral nerves and autonomic nervous system	Condition
solid tumor and hematologic	36553679	Myeloid or lymphoid neoplasm with FGFR1 abnormalities of main bronchus	Condition
solid tumor and hematologic	36553680	Histiocytic sarcoma of labium minus	Condition
solid tumor and hematologic	36553681	Adenocarcinoma in situ in tubulovillous adenoma of major salivary gland, NOS	Condition
solid tumor and hematologic	36553697	Carcinoma, anaplastic, NOS, of cecum	Condition
solid tumor and hematologic	36553698	Malignant tumor, clear cell type of uterus, NOS	Condition
solid tumor and hematologic	36553699	Malignant tumor, spindle cell type of broad ligament	Condition
solid tumor and hematologic	36553715	Precursor T-cell lymphoblastic leukemia of nasal cavity	Condition
solid tumor and hematologic	36553730	Malignant lymphoma, large B-cell, diffuse, immunoblastic, NOS, of connective, Subcutaneous and other soft tissues of trunk, NOS	Condition
solid tumor and hematologic	36553731	Follicular lymphoma, NOS, of overlapping lesion of eye and adnexa	Condition
solid tumor and hematologic	36553732	Hodgkin lymphoma, nodular lymphocyte predominant of submandibular gland	Condition
solid tumor and hematologic	36553733	Gliomatosis cerebri of meninges, NOS	Condition
solid tumor and hematologic	36553765	Malignant tumor, small cell type of peripheral nerves and autonomic nervous system of abdomen	Condition
solid tumor and hematologic	36553783	Hodgkin lymphoma, nodular sclerosis, grade 1 of overlapping lesion of major salivary glands	Condition
solid tumor and hematologic	36553796	Follicular lymphoma, grade 2 of hypopharynx, NOS	Condition
solid tumor and hematologic	36553798	Carcinoma with osteoclast-like giant cells of ureteric orifice	Condition
solid tumor and hematologic	36553799	Giant cell carcinoma of external lower lip	Condition
solid tumor and hematologic	36553814	Myeloid or lymphoid neoplasm with FGFR1 abnormalities of lower gum	Condition
solid tumor and hematologic	36553831	Myeloid or lymphoid neoplasm with FGFR1 abnormalities of meckel diverticulum	Condition
solid tumor and hematologic	36553832	Balloon cell melanoma of external upper lip	Condition
solid tumor and hematologic	36553848	Marginal zone B-cell lymphoma, NOS, of bone, NOS	Condition
solid tumor and hematologic	36553863	Rhabdomyosarcoma, NOS, of superior wall of nasopharynx	Condition
solid tumor and hematologic	36553880	Pseudomyxoma peritonei of overlapping lesion of retroperitoneum and peritoneum	Condition
solid tumor and hematologic	36553882	Hodgkin lymphoma, mixed cellularity, NOS, of short bones of lower limb and associated joints	Condition
solid tumor and hematologic	36553883	Fibrosarcoma, NOS, of paraurethral gland	Condition
solid tumor and hematologic	36553915	Hodgkin lymphoma, lymphocyte depletion, diffuse fibrosis of overlapping lesion of billiary tract	Condition
solid tumor and hematologic	36553948	Malignant melanoma, regressing of anterior floor of mouth	Condition
solid tumor and hematologic	36553965	Adenocarcinoma in situ in tubulovillous adenoma of other specified parts of male genital organs	Condition
solid tumor and hematologic	36553981	Adenocarcinoma with neuroendocrine differentiation of middle third of esophagus	Condition
solid tumor and hematologic	36553982	Adenocarcinoma in situ, NOS, of penis, NOS	Condition
solid tumor and hematologic	36553999	Angiomyosarcoma of ciliary body	Condition
solid tumor and hematologic	36554016	Verrucous carcinoma, NOS, of lateral wall of oropharynx	Condition
solid tumor and hematologic	36554047	Epithelioid sarcoma, NOS, of oropharynx, NOS	Condition
solid tumor and hematologic	36554050	Hodgkin lymphoma, nodular sclerosis, cellular phase of ciliary body	Condition
solid tumor and hematologic	36554064	Transitional cell carcinoma, NOS, of overlapping lesion of digestive system	Condition
solid tumor and hematologic	36554065	Urothelial carcinoma, sarcomatoid of overlapping lesion of respiratory system and intrathoracic organs	Condition
solid tumor and hematologic	36554083	Adenosarcoma of broad ligament	Condition
solid tumor and hematologic	36554084	Mast cell sarcoma of short bones of upper limb and associated joints	Condition
solid tumor and hematologic	36554098	T-cell large granular lymphocytic leukemia of connective, Subcutaneous and other soft tissues of pelvis	Condition
solid tumor and hematologic	36554132	Burkitt lymphoma, NOS, of short bones of lower limb and associated joints	Condition
solid tumor and hematologic	36554133	Leydig cell tumor of testis, NOS, of overlapping lesion of male genital organs	Condition
solid tumor and hematologic	36554147	Cribriform carcinoma in situ of overlapping lesion of larynx	Condition
solid tumor and hematologic	36554166	Plasmacytoma, extramedullary of vagina, NOS	Condition
solid tumor and hematologic	36554181	Lymphoepithelial carcinoma of overlapping lesion of hypopharynx	Condition
solid tumor and hematologic	36554197	Polyembryoma of posterior wall of nasopharynx	Condition
solid tumor and hematologic	36554215	Follicular lymphoma, grade 3 of overlapping lesion of accessory sinuses	Condition
solid tumor and hematologic	36554216	Malignant lymphoma, large B-cell, diffuse, immunoblastic, NOS, of nipple	Condition
solid tumor and hematologic	36554217	Solid carcinoma, NOS, of splenic flexure of colon	Condition
solid tumor and hematologic	36554232	Follicular dendritic cell sarcoma of mandible	Condition
solid tumor and hematologic	36554233	Papillary carcinoma, NOS, of dorsal surface of tongue, NOS	Condition
solid tumor and hematologic	36554234	Neuroepithelioma, NOS, of sphenoid sinus	Condition
solid tumor and hematologic	36554251	Burkitt lymphoma, NOS, of main bronchus	Condition
solid tumor and hematologic	36554265	B lymphoblastic leukemia/lymphoma, NOS, of lacrimal gland	Condition
solid tumor and hematologic	36554266	Cloacogenic carcinoma of lacrimal gland	Condition
solid tumor and hematologic	36554298	Malignant lymphoma, NOS, of hypopharyngeal aspect of aryepiglottic fold	Condition
solid tumor and hematologic	36554301	Composite Hodgkin and non-Hodgkin lymphoma of fundus of stomach	Condition
solid tumor and hematologic	36554334	Carcinoma with osteoclast-like giant cells of splenic flexure of colon	Condition
solid tumor and hematologic	36554350	ALK positive large B-cell lymphoma of brain stem	Condition
solid tumor and hematologic	36554367	Splenic marginal zone B-cell lymphoma of heart	Condition
solid tumor and hematologic	36554381	Solitary fibrous tumor, malignant of anterior floor of mouth	Condition
solid tumor and hematologic	36554382	B lymphoblastic leukemia/lymphoma with hypodiploidy (Hypodiploid ALL) of peripheral nerves and autonomic nervous system of abdomen	Condition
solid tumor and hematologic	36554399	Embryonal rhabdomyosarcoma, NOS, of clitorus	Condition
solid tumor and hematologic	36554400	Plasmacytoma, extramedullary of cheeck mucosa	Condition
solid tumor and hematologic	36554401	Langerhans cell histiocytosis, disseminated of mediastinum, NOS	Condition
solid tumor and hematologic	36554415	Squamous cell carcinoma, keratinizing, NOS, of overlapping lesion of breast	Condition
solid tumor and hematologic	36554416	Mantle cell lymphoma of cerebral meninges	Condition
solid tumor and hematologic	36554417	Mucosal lentiginous melanoma of external upper lip	Condition
solid tumor and hematologic	36554435	Hodgkin sarcoma of lung, NOS	Condition
solid tumor and hematologic	36554467	Placental site trophoblastic tumor of overlapping lesion of male genital organs	Condition
solid tumor and hematologic	36554468	Papillary squamous cell carcinoma of spermatic cord	Condition
solid tumor and hematologic	36554483	Adenosquamous carcinoma of external lip, NOS	Condition
solid tumor and hematologic	36554500	Large cell neuroendocrine carcinoma of palate, NOS	Condition
solid tumor and hematologic	36554515	Large cell carcinoma, NOS, of glans penis	Condition
solid tumor and hematologic	36554517	Neuroendocrine tumor, NOS, of bladder, NOS	Condition
solid tumor and hematologic	36554518	Mature T-cell lymphoma, NOS, of greater curvature of stomach, NOS	Condition
solid tumor and hematologic	36554532	Precursor T-cell lymphoblastic leukemia of head of pancreas	Condition
solid tumor and hematologic	36554534	Basaloid squamous cell carcinoma of lip, NOS	Condition
solid tumor and hematologic	36554552	Mast cell sarcoma of broad ligament	Condition
solid tumor and hematologic	36554568	Carcinoma with osteoclast-like giant cells of frontal sinus	Condition
solid tumor and hematologic	36554583	Malignant tumor, clear cell type of vestibule of mouth	Condition
solid tumor and hematologic	36554665	Central neurocytoma of frontal lobe	Condition
solid tumor and hematologic	36554667	Enterochromaffin cell carcinoid of anal canal	Condition
solid tumor and hematologic	36554682	Squamous cell carcinoma, spindle cell of overlapping lesion of cervix uteri	Condition
solid tumor and hematologic	36554684	Langerhans cell sarcoma of myometrium	Condition
solid tumor and hematologic	36554685	Myeloid or lymphoid neoplasm with FGFR1 abnormalities of pancreas, NOS	Condition
solid tumor and hematologic	36554700	B lymphoblastic leukemia/lymphoma with hyperdiploidy of rectosigmoid junction	Condition
solid tumor and hematologic	36554702	Malignant lymphoma, large B-cell, diffuse, immunoblastic, NOS, of liver	Condition
solid tumor and hematologic	36554717	Squamous cell carcinoma, spindle cell of cheeck mucosa	Condition
solid tumor and hematologic	36554733	Carcinoma with osteoclast-like giant cells of lateral wall of bladder	Condition
solid tumor and hematologic	36554749	Hodgkin lymphoma, nodular lymphocyte predominant of lateral wall of bladder	Condition
solid tumor and hematologic	36554750	Mixed liposarcoma of nipple	Condition
solid tumor and hematologic	36554766	Tumor cells, uncertain whether benign or malignant of spinal cord	Condition
solid tumor and hematologic	36554784	Malignant melanoma, NOS, of nasopharynx, NOS	Condition
solid tumor and hematologic	36554786	Paraganglioma, NOS, of bladder, NOS	Condition
solid tumor and hematologic	36554801	Carcinoma, anaplastic, NOS, of overlapping lesion of female genital organs	Condition
solid tumor and hematologic	36554818	Malignant tumor, spindle cell type of peripheral nerves and autonomic nervous system of thorax	Condition
solid tumor and hematologic	36554850	Liposarcoma, NOS, of oropharynx, NOS	Condition
solid tumor and hematologic	36554852	Myelodysplastic syndrome, NOS, of spleen	Condition
solid tumor and hematologic	36554902	Adenocarcinoma, NOS, of islets of Langerhans	Condition
solid tumor and hematologic	36554919	Epithelioma, malignant of conjunctiva	Condition
solid tumor and hematologic	36554934	Solitary fibrous tumor, malignant of connective, Subcutaneous and other soft tissues, NOS	Condition
solid tumor and hematologic	36554936	Infiltrating duct carcinoma, NOS, of mucosa of lip, NOS	Condition
solid tumor and hematologic	36554952	Hodgkin lymphoma, NOS, of pleura, NOS	Condition
solid tumor and hematologic	36554968	Malignant histiocytosis of major salivary gland, NOS	Condition
solid tumor and hematologic	36554986	Undifferentiated sarcoma of overlapping lesion of female genital organs	Condition
solid tumor and hematologic	36555002	Angioimmunoblastic T-cell lymphoma of uterus, NOS	Condition
solid tumor and hematologic	36555003	Hepatosplenic T-cell lymphoma of mandible	Condition
solid tumor and hematologic	36555018	Acinar cell cystadenocarcinoma of overlapping lesion of digestive system	Condition
solid tumor and hematologic	36555020	Superficial spreading adenocarcinoma of urinary system, NOS	Condition
solid tumor and hematologic	36555034	Langerhans cell histiocytosis, disseminated of parotid gland	Condition
solid tumor and hematologic	36555050	Mixed tumor, malignant, NOS, of lingual tonsil	Condition
solid tumor and hematologic	36555051	Pleomorphic rhabdomyosarcoma, adult type of ventral surface of tongue, NOS	Condition
solid tumor and hematologic	36555053	Hemangiosarcoma of rib, sternum, clavicle and associated joints	Condition
solid tumor and hematologic	36555069	Polycythemia vera of lymph nodes of multiple regions	Condition
solid tumor and hematologic	36555070	Embryonal sarcoma of male genital organs, NOS	Condition
solid tumor and hematologic	36555083	Malignant tumor, clear cell type of posterior wall of hypopharynx	Condition
solid tumor and hematologic	36555084	Myeloid sarcoma of olfactory nerve	Condition
solid tumor and hematologic	36555100	HHV8 positive diffuse large B-cell lymphoma of mandible	Condition
solid tumor and hematologic	36555101	Sertoli cell tumor, NOS, of spermatic cord	Condition
solid tumor and hematologic	36555103	Fibrosarcoma, NOS, of vulva, NOS	Condition
solid tumor and hematologic	36555133	Papillary squamous cell carcinoma, non-invasive of urethra	Condition
solid tumor and hematologic	36555151	Follicular lymphoma, NOS, of fallopian tube	Condition
solid tumor and hematologic	36555167	B lymphoblastic leukemia/lymphoma with t(5;14)(q31;q32); IL3-IGH of connective, Subcutaneous and other soft tissues, NOS	Condition
solid tumor and hematologic	36555168	Angiomyosarcoma of female genital tract, NOS	Condition
solid tumor and hematologic	36555184	Desmoplastic melanoma, NOS, of penis, NOS	Condition
solid tumor and hematologic	36555200	Hodgkin lymphoma, nodular sclerosis, grade 2 of retina	Condition
solid tumor and hematologic	36555201	Carcinoma with osteoclast-like giant cells of cardia, NOS	Condition
solid tumor and hematologic	36555220	Sezary syndrome of retina	Condition
solid tumor and hematologic	36555237	Neuroendocrine tumor, grade 2 of overlapping lesion of larynx	Condition
solid tumor and hematologic	36555250	Fascial fibrosarcoma of connective, Subcutaneous and other soft tissues of abdomen	Condition
solid tumor and hematologic	36555251	Carcinoma, undifferentiated, NOS, of external lip, NOS	Condition
solid tumor and hematologic	36555254	Undifferentiated sarcoma of rectum, NOS	Condition
solid tumor and hematologic	36555284	Langerhans cell sarcoma of overlapping lesion of retroperitoneum and peritoneum	Condition
solid tumor and hematologic	36555285	Dedifferentiated chordoma of bones of skull and face and associated joints	Condition
solid tumor and hematologic	36555318	Myoepithelial carcinoma of overlapping lesion of larynx	Condition
solid tumor and hematologic	36555336	Acute myeloid leukemia without maturation of intra-abdominal lymph nodes	Condition
solid tumor and hematologic	36555351	B lymphoblastic leukemia/lymphoma with hypodiploidy (Hypodiploid ALL) of kidney, NOS	Condition
solid tumor and hematologic	36555367	Intraductal carcinoma, noninfiltrating, NOS, of overlapping lesion of pancreas	Condition
solid tumor and hematologic	36555370	Fascial fibrosarcoma of upper-outer quadrant of breast	Condition
solid tumor and hematologic	36555404	Hodgkin granuloma of lymph nodes of multiple regions	Condition
solid tumor and hematologic	36555420	Acinar cell cystadenocarcinoma of splenic flexure of colon	Condition
solid tumor and hematologic	36555451	NK/T-cell lymphoma, nasal and nasal type of spinal cord	Condition
solid tumor and hematologic	36555453	B lymphoblastic leukemia/lymphoma with hypodiploidy (Hypodiploid ALL) of heart	Condition
solid tumor and hematologic	36555468	Central osteosarcoma, NOS, of vertebral column	Condition
solid tumor and hematologic	36555469	Carcinosarcoma, NOS, of peritoneum, NOS	Condition
solid tumor and hematologic	36555484	Papillary squamous cell carcinoma of urethra	Condition
solid tumor and hematologic	36555486	Follicular lymphoma, grade 3 of connective, Subcutaneous and other soft tissues of lower limb and hip	Condition
solid tumor and hematologic	36555503	Adenocarcinoid tumor of small intestine, NOS	Condition
solid tumor and hematologic	36555520	Vipoma of pancreatic duct	Condition
solid tumor and hematologic	36555521	Neuroblastoma, NOS, of urinary system, NOS	Condition
solid tumor and hematologic	36555536	Undifferentiated sarcoma of parametrium	Condition
solid tumor and hematologic	36555568	Langerhans cell histiocytosis, disseminated of long bones of lower limb and associated joints	Condition
solid tumor and hematologic	36555570	Neurilemoma, malignant of occipital lobe	Condition
solid tumor and hematologic	36555571	Cystadenocarcinoma, NOS, of islets of Langerhans	Condition
solid tumor and hematologic	36555585	Squamous cell carcinoma, adenoid of trigone of bladder	Condition
solid tumor and hematologic	36555604	Mesenchymoma, malignant of peripheral nerves and autonomic nervous system of lower limb and hip	Condition
solid tumor and hematologic	36555605	Papillary urothelial carcinoma, non-invasive of accessory sinus, NOS	Condition
solid tumor and hematologic	36555618	Adenocarcinoma in situ in villous adenoma of endometrium	Condition
solid tumor and hematologic	36555620	Acute erythroid leukemia of lymph nodes of inguinal region or leg	Condition
solid tumor and hematologic	36555621	Epithelioma, malignant of oropharynx, NOS	Condition
solid tumor and hematologic	36555652	B lymphoblastic leukemia/lymphoma with t(5;14)(q31;q32); IL3-IGH of main bronchus	Condition
solid tumor and hematologic	36555668	Mixed type rhabdomyosarcoma of overlapping lesion of respiratory system and intrathoracic organs	Condition
solid tumor and hematologic	36555669	Myelodysplastic syndrome with single lineage dysplasia of lymph nodes of multiple regions	Condition
solid tumor and hematologic	36555671	Malignant melanoma, regressing of lateral floor of mouth	Condition
solid tumor and hematologic	36555685	Medullary carcinoma, NOS, of middle lobe, lung	Condition
solid tumor and hematologic	36555687	Carcinoma, NOS, of waldeyer ring	Condition
solid tumor and hematologic	36555688	Follicular dendritic cell sarcoma of overlapping lesion of brain and central nervous system	Condition
solid tumor and hematologic	36555719	Pilocytic astrocytoma of cranial nerve, NOS	Condition
solid tumor and hematologic	36555736	Malignant tumor, giant cell type of descended testis	Condition
solid tumor and hematologic	36555768	Giant cell fibroblastoma of skin of lower limb and hip	Condition
solid tumor and hematologic	36555772	B lymphoblastic leukemia/lymphoma with t(5;14)(q31;q32); IL3-IGH of gastrointestinal tract, NOS	Condition
solid tumor and hematologic	36555785	Hepatoid adenocarcinoma of gallbladder	Condition
solid tumor and hematologic	36555788	Follicular lymphoma, grade 2 of overlapping lesion of larynx	Condition
solid tumor and hematologic	36555803	B lymphoblastic leukemia/lymphoma with t(v;11q23); MLL rearranged of overlapping lesion of corpus uteri	Condition
solid tumor and hematologic	36555804	Malignant lymphoma, mixed small and large cell, diffuse of overlapping lesion of floor of mouth	Condition
solid tumor and hematologic	36555805	Systemic EBV positive T-cell lymphoproliferative disease of childhood of appendix	Condition
solid tumor and hematologic	36555821	Hodgkin lymphoma, nodular sclerosis, cellular phase of posterior wall of nasopharynx	Condition
solid tumor and hematologic	36555822	Follicular dendritic cell sarcoma of cheeck mucosa	Condition
solid tumor and hematologic	36555835	Spindle cell rhabdomyosarcoma of overlapping lesion of respiratory system and intrathoracic organs	Condition
solid tumor and hematologic	36555836	Adenocarcinoma with cartilaginous and osseous metaplasia of endometrium	Condition
solid tumor and hematologic	36555855	Ganglioglioma, anaplastic of spinal meninges	Condition
solid tumor and hematologic	36555887	Hodgkin lymphoma, nodular sclerosis, NOS, of overlapping lesion of bladder	Condition
solid tumor and hematologic	36555921	Follicular lymphoma, grade 3 of choroid	Condition
solid tumor and hematologic	36555938	Spindle cell sarcoma of nervous system, NOS	Condition
solid tumor and hematologic	36555972	B lymphoblastic leukemia/lymphoma with hypodiploidy (Hypodiploid ALL) of bones of skull and face and associated joints	Condition
solid tumor and hematologic	36555988	Anaplastic large cell lymphoma, T-cell and Null-cell type of exocervix	Condition
solid tumor and hematologic	36556021	NK/T-cell lymphoma, nasal and nasal type of mandible	Condition
solid tumor and hematologic	36556039	Malignant lymphoma, mixed small and large cell, diffuse of main bronchus	Condition
solid tumor and hematologic	36556069	Hodgkin lymphoma, nodular sclerosis, cellular phase of bone of limb, NOS	Condition
solid tumor and hematologic	36556089	Papillary squamous cell carcinoma of vestibule of mouth	Condition
solid tumor and hematologic	36556103	Pleomorphic liposarcoma of connective, Subcutaneous and other soft tissues of abdomen	Condition
solid tumor and hematologic	36556136	Embryonal sarcoma of urachus	Condition
solid tumor and hematologic	36556138	B lymphoblastic leukemia/lymphoma with hyperdiploidy of ovary	Condition
solid tumor and hematologic	36556139	Neuroepithelioma, NOS, of brain stem	Condition
solid tumor and hematologic	36556155	Meningeal sarcomatosis of meninges, NOS	Condition
solid tumor and hematologic	36556173	Large cell carcinoma, NOS, of gum, NOS	Condition
solid tumor and hematologic	36556188	Low cumulative sun damage melanoma of retromolar area	Condition
solid tumor and hematologic	36556189	Malignant tumor, giant cell type of parietal lobe	Condition
solid tumor and hematologic	36556204	Superficial spreading adenocarcinoma of spermatic cord	Condition
solid tumor and hematologic	36556205	Papillary carcinoma, NOS, of tonsillar fossa	Condition
solid tumor and hematologic	36556220	Synovial sarcoma, NOS, of lower third of esophagus	Condition
solid tumor and hematologic	36556253	Small cell sarcoma of bone of limb, NOS	Condition
solid tumor and hematologic	36556254	Carcinoma in situ, NOS, of overlapping lesion of vulva	Condition
solid tumor and hematologic	36556256	Teratoma, NOS, of fallopian tube	Condition
solid tumor and hematologic	36556270	Pseudosarcomatous carcinoma of anterior surface of epiglottis	Condition
solid tumor and hematologic	36556337	Acinar cell carcinoma of pharynx, NOS	Condition
solid tumor and hematologic	36556340	Carcinoma, anaplastic, NOS, of ethmoid sinus	Condition
solid tumor and hematologic	36556354	Malignant tumor, clear cell type of anterior 2/3 of tongue, NOS	Condition
solid tumor and hematologic	36556355	Hodgkin lymphoma, lymphocyte depletion, diffuse fibrosis of cloacogenic zone	Condition
solid tumor and hematologic	36556405	Ectomesenchymoma of urachus	Condition
solid tumor and hematologic	36556423	Hodgkin lymphoma, NOS, of orbit, NOS	Condition
solid tumor and hematologic	36556437	Scirrhous adenocarcinoma of eye, NOS	Condition
solid tumor and hematologic	36556439	Pseudosarcomatous carcinoma of urinary system, NOS	Condition
solid tumor and hematologic	36556457	T-cell/histiocyte rich large B-cell lymphoma of mouth, NOS	Condition
solid tumor and hematologic	36556472	Desmoplastic small round cell tumor of branchial cleft	Condition
solid tumor and hematologic	36556474	B lymphoblastic leukemia/lymphoma with t(12;21)(p13;q22); TEL-AML1 (ETV6-RUNX1) of other specified parts of pancreas	Condition
solid tumor and hematologic	36556488	HHV8 positive diffuse large B-cell lymphoma of cerebellum, NOS	Condition
solid tumor and hematologic	36556524	B lymphoblastic leukemia/lymphoma with hypodiploidy (Hypodiploid ALL) of overlapping lesion of larynx	Condition
solid tumor and hematologic	36556554	Systemic EBV positive T-cell lymphoproliferative disease of childhood of meckel diverticulum	Condition
solid tumor and hematologic	36556555	Malignant fibrous histiocytoma of maxillary sinus	Condition
solid tumor and hematologic	36556605	Adenocarcinoma in situ in tubulovillous adenoma of paraurethral gland	Condition
solid tumor and hematologic	36556621	Hodgkin lymphoma, lymphocyte depletion, diffuse fibrosis of glottis	Condition
solid tumor and hematologic	36556622	Myosarcoma of overlapping lesion of lip, oral cavity and pharynx	Condition
solid tumor and hematologic	36556637	Plasmacytoma, extramedullary of lower-outer quadrant of breast	Condition
solid tumor and hematologic	36556657	Superficial spreading adenocarcinoma of glans penis	Condition
solid tumor and hematologic	36556707	Malignant lymphoma, non-Hodgkin, NOS, of ileum	Condition
solid tumor and hematologic	36556723	Adenocarcinoid tumor of colon, NOS	Condition
solid tumor and hematologic	36556740	Malignant histiocytosis of axillary tail of breast	Condition
solid tumor and hematologic	36556754	Myxoid leiomyosarcoma of trigone of bladder	Condition
solid tumor and hematologic	36556805	Parosteal osteosarcoma of overlapping lesion of bones, joints and articular cartilage of limbs	Condition
solid tumor and hematologic	36556806	Papillary carcinoma in situ, NOS, of lower lobe, lung	Condition
solid tumor and hematologic	36556808	B lymphoblastic leukemia/lymphoma with t(5;14)(q31;q32); IL3-IGH of peripheral nerves and autonomic nervous system of head, face, and neck	Condition
solid tumor and hematologic	36556822	Schneiderian carcinoma of anterior surface of epiglottis	Condition
solid tumor and hematologic	36556823	Squamous cell carcinoma, clear cell type of ethmoid sinus	Condition
solid tumor and hematologic	36556839	Myxopapillary ependymoma of temporal lobe	Condition
solid tumor and hematologic	36556855	Malignant tumor, giant cell type of oropharynx, NOS	Condition
solid tumor and hematologic	36556856	Composite Hodgkin and non-Hodgkin lymphoma of pleura, NOS	Condition
solid tumor and hematologic	36556888	Hodgkin lymphoma, nodular sclerosis, grade 1 of cardia, NOS	Condition
solid tumor and hematologic	36556907	Follicular lymphoma, grade 2 of posterior mediastinum	Condition
solid tumor and hematologic	36556925	Large cell neuroendocrine carcinoma of undescended testis	Condition
solid tumor and hematologic	36556939	Squamous cell carcinoma, keratinizing, NOS, of ureter	Condition
solid tumor and hematologic	36556955	Neuroendocrine tumor, NOS, of billiary tract, NOS	Condition
solid tumor and hematologic	36556956	Myeloid sarcoma of thymus	Condition
solid tumor and hematologic	36556957	Malignant Spitz tumor of overlapping lesions of oropharynx	Condition
solid tumor and hematologic	36556988	Malignant tumor, small cell type of connective, Subcutaneous and other soft tissues, NOS	Condition
solid tumor and hematologic	36557005	Papillary carcinoma in situ, NOS, of esophagus, NOS	Condition
solid tumor and hematologic	36557007	Serous borderline tumor, NOS, of other specified parts of male genital organs	Condition
solid tumor and hematologic	36557008	Basaloid carcinoma of glottis	Condition
solid tumor and hematologic	36557024	Mixed cell adenocarcinoma of overlapping lesion of digestive system	Condition
solid tumor and hematologic	36557025	Liposarcoma, NOS, of vagina, NOS	Condition
solid tumor and hematologic	36557039	Squamous cell carcinoma, adenoid of sublingual gland	Condition
solid tumor and hematologic	36557040	Follicular lymphoma, NOS, of overlapping lesion of urinary organs	Condition
solid tumor and hematologic	36557055	Pleomorphic liposarcoma of peripheral nerves and autonomic nervous system of upper limb and shoulder	Condition
solid tumor and hematologic	36557058	Adenocarcinoma with apocrine metaplasia of pylorus	Condition
solid tumor and hematologic	36557073	Mature T-cell lymphoma, NOS, of overlapping lesion of accessory sinuses	Condition
solid tumor and hematologic	36557092	B lymphoblastic leukemia/lymphoma, NOS, of pancreatic duct	Condition
solid tumor and hematologic	36557105	Myxosarcoma of pelvic bones, sacrum, coccyx and associated joints	Condition
solid tumor and hematologic	36557106	Tumor cells, malignant of anal canal	Condition
solid tumor and hematologic	36557108	Cribriform carcinoma, NOS, of lower-inner quadrant of breast	Condition
solid tumor and hematologic	36557123	B lymphoblastic leukemia/lymphoma with t(v;11q23); MLL rearranged of overlapping lesion of larynx	Condition
solid tumor and hematologic	36557124	Malignant histiocytosis of hard palate	Condition
solid tumor and hematologic	36557125	Medulloblastoma, NOS, of temporal lobe	Condition
solid tumor and hematologic	36557141	Hodgkin lymphoma, NOS, of overlapping lesion of tongue	Condition
solid tumor and hematologic	36557157	Adenocarcinoma in villous adenoma of subglottis	Condition
solid tumor and hematologic	36557191	Papillary squamous cell carcinoma, non-invasive of overlapping lesion of eye and adnexa	Condition
solid tumor and hematologic	36557192	Urothelial carcinoma, sarcomatoid of corpus uteri	Condition
solid tumor and hematologic	36557209	Mixed cell adenocarcinoma of other specified parts of pancreas	Condition
solid tumor and hematologic	36557223	Squamous cell carcinoma with horn formation of overlapping lesion of digestive system	Condition
solid tumor and hematologic	36557240	Large cell carcinoma with rhabdoid phenotype of islets of Langerhans	Condition
solid tumor and hematologic	36557257	Squamous cell carcinoma, adenoid of appendix	Condition
solid tumor and hematologic	36557275	Astrocytoma, anaplastic, NOS, of overlapping lesion of brain	Condition
solid tumor and hematologic	36557290	Villous adenocarcinoma of tonsil, NOS	Condition
solid tumor and hematologic	36557325	Sebaceous carcinoma of prepuce	Condition
solid tumor and hematologic	36557326	Balloon cell melanoma of conjunctiva	Condition
solid tumor and hematologic	36557342	B lymphoblastic leukemia/lymphoma, NOS, of overlapping lesion of breast	Condition
solid tumor and hematologic	36557343	Intravascular large B-cell lymphoma of waldeyer ring	Condition
solid tumor and hematologic	36557356	Hemangiosarcoma of cervix uteri	Condition
solid tumor and hematologic	36557357	Hodgkin granuloma of supraglottis	Condition
solid tumor and hematologic	36557358	Stromal sarcoma, NOS, of gastric antrum	Condition
solid tumor and hematologic	36557375	Pleomorphic carcinoma of overlapping lesion of colon	Condition
solid tumor and hematologic	36557391	Cribriform carcinoma in situ of anterior 2/3 of tongue, NOS	Condition
solid tumor and hematologic	36557406	Hodgkin granuloma of middle lobe, lung	Condition
solid tumor and hematologic	36557423	Anaplastic large cell lymphoma, T-cell and Null-cell type of gastrointestinal tract, NOS	Condition
solid tumor and hematologic	36557424	Neuroendocrine tumor, NOS, of bladder neck	Condition
solid tumor and hematologic	36557440	Synovial sarcoma, spindle cell of pelvic bones, sacrum, coccyx and associated joints	Condition
solid tumor and hematologic	36557443	Hodgkin lymphoma, nodular sclerosis, grade 2 of connective, Subcutaneous and other soft tissues of abdomen	Condition
solid tumor and hematologic	36557473	Hodgkin lymphoma, lymphocyte depletion, diffuse fibrosis of ascending colon	Condition
solid tumor and hematologic	36557475	Epithelioma, malignant of esophagus, NOS	Condition
solid tumor and hematologic	36557490	Round cell liposarcoma of epididymis	Condition
solid tumor and hematologic	36557509	Epithelioma, malignant of lateral wall of nasopharynx	Condition
solid tumor and hematologic	36557510	Adult T-cell leukemia/lymphoma (HTLV-1 positive) of overlapping lesion of stomach	Condition
solid tumor and hematologic	36557524	HHV8 positive diffuse large B-cell lymphoma of connective, Subcutaneous and other soft tissues of trunk, NOS	Condition
solid tumor and hematologic	36557560	Papillary adenocarcinoma, NOS, of external ear	Condition
solid tumor and hematologic	36557573	Spindle cell sarcoma of connective, Subcutaneous and other soft tissues of pelvis	Condition
solid tumor and hematologic	36557574	Hodgkin lymphoma, nodular sclerosis, grade 1 of soft palate, NOS	Condition
solid tumor and hematologic	36557576	Hodgkin sarcoma of lymph nodes of inguinal region or leg	Condition
solid tumor and hematologic	36557577	Squamous cell carcinoma, clear cell type of vagina, NOS	Condition
solid tumor and hematologic	36557590	Plasmacytoma, NOS, of accessory sinus, NOS	Condition
solid tumor and hematologic	36557592	Mature T-cell lymphoma, NOS, of connective, Subcutaneous and other soft tissues of head, face, and neck	Condition
solid tumor and hematologic	36557610	Histiocytic sarcoma of posterior wall of bladder	Condition
solid tumor and hematologic	36557642	B-cell chronic lymphocytic leukemia/small lymphocytic lymphoma of short bones of lower limb and associated joints	Condition
solid tumor and hematologic	36557676	Adenocarcinoma with neuroendocrine differentiation of overlapping lesion of small intestine	Condition
solid tumor and hematologic	36557693	Mature T-cell lymphoma, NOS, of connective, Subcutaneous and other soft tissues of pelvis	Condition
solid tumor and hematologic	36557725	Fibroblastic reticular cell tumor of overlapping lesion of breast	Condition
solid tumor and hematologic	36557726	Myxoid chondrosarcoma of overlapping lesion of bones, joints and articular cartilage of limbs	Condition
solid tumor and hematologic	36557742	Langerhans cell sarcoma of anterior mediastinum	Condition
solid tumor and hematologic	36557743	Langerhans cell histiocytosis, disseminated of overlapping lesion of brain	Condition
solid tumor and hematologic	36557744	Malignant melanoma, NOS, of external lip, NOS	Condition
solid tumor and hematologic	36557760	Gliofibroma of cauda equina	Condition
solid tumor and hematologic	36557791	Histiocytic sarcoma of fundus uteri	Condition
solid tumor and hematologic	36557807	Hodgkin lymphoma, lymphocyte depletion, reticular of lymph nodes of inguinal region or leg	Condition
solid tumor and hematologic	36557808	Myeloproliferative neoplasm, unclassifiable of long bones of upper limb, scapula and associated joints	Condition
solid tumor and hematologic	36557809	Hodgkin lymphoma, lymphocyte depletion, diffuse fibrosis of overlapping lesion of corpus uteri	Condition
solid tumor and hematologic	36557810	Neuroendocrine tumor, grade 2 of extrahepatic bile duct	Condition
solid tumor and hematologic	36557811	Mixed liposarcoma of axillary tail of breast	Condition
solid tumor and hematologic	36557824	Squamous cell carcinoma, spindle cell of lip, NOS	Condition
solid tumor and hematologic	36557827	Mixed type rhabdomyosarcoma of peritoneum, NOS	Condition
solid tumor and hematologic	36557841	Superficial spreading adenocarcinoma of cornea, NOS	Condition
solid tumor and hematologic	36557843	Round cell liposarcoma of autonomic nervous system, NOS	Condition
solid tumor and hematologic	36557858	Kaposi sarcoma of postcricoid region	Condition
solid tumor and hematologic	36557874	Solid carcinoma, NOS, of ureteric orifice	Condition
solid tumor and hematologic	36557892	Carcinosarcoma, NOS, of anterior wall of bladder	Condition
solid tumor and hematologic	36557894	Interdigitating dendritic cell sarcoma of broad ligament	Condition
solid tumor and hematologic	36557908	Squamous cell carcinoma with horn formation of cervix uteri	Condition
solid tumor and hematologic	36557910	Malignant mastocytosis of clitorus	Condition
solid tumor and hematologic	36557911	Pleomorphic carcinoma of waldeyer ring	Condition
solid tumor and hematologic	36557924	Adenosarcoma of vagina, NOS	Condition
solid tumor and hematologic	36557925	Adenocarcinoma in situ in tubulovillous adenoma of overlapping lesion of respiratory system and intrathoracic organs	Condition
solid tumor and hematologic	36557928	Squamous cell carcinoma in situ with questionable stromal invasion of ureter	Condition
solid tumor and hematologic	36557942	Myeloid sarcoma of tonsillar fossa	Condition
solid tumor and hematologic	36557943	Myeloproliferative neoplasm, unclassifiable of mediastinum, NOS	Condition
solid tumor and hematologic	36557959	Adenocarcinoma in villous adenoma of trigone of bladder	Condition
solid tumor and hematologic	36557975	Hodgkin lymphoma, nodular sclerosis, grade 1 of overlapping lesion of nasopharynx	Condition
solid tumor and hematologic	36557976	Liposarcoma, NOS, of hepatic flexure of colon	Condition
solid tumor and hematologic	36557994	Histiocytic sarcoma of fallopian tube	Condition
solid tumor and hematologic	36558010	Hepatoid adenocarcinoma of sigmoid colon	Condition
solid tumor and hematologic	36558041	Synovial sarcoma, spindle cell of peripheral nerves and autonomic nervous system of head, face, and neck	Condition
solid tumor and hematologic	36558043	Superficial spreading adenocarcinoma of parametrium	Condition
solid tumor and hematologic	36558059	Squamous cell carcinoma, keratinizing, NOS, of ciliary body	Condition
solid tumor and hematologic	36558092	Malignant lymphoma, non-Hodgkin, NOS, of glottis	Condition
solid tumor and hematologic	36558095	Mesenchymal chondrosarcoma of overlapping lesion of connective, subcutaneous and other soft tissues	Condition
solid tumor and hematologic	36558108	Squamous cell carcinoma, spindle cell of overlapping lesion of major salivary glands	Condition
solid tumor and hematologic	36558125	Malignant tumor, clear cell type of accessory sinus, NOS	Condition
solid tumor and hematologic	36558126	Fibrosarcoma, NOS, of peripheral nerves and autonomic nervous system of lower limb and hip	Condition
solid tumor and hematologic	36558142	Adenocarcinoma in situ in tubulovillous adenoma of overlapping lesion of floor of mouth	Condition
solid tumor and hematologic	36558178	Plasmacytoma, extramedullary of cervical esophagus	Condition
solid tumor and hematologic	36558195	Fibroblastic osteosarcoma of overlapping lesion of bones, joints and articular cartilage of limbs	Condition
solid tumor and hematologic	36558211	Granular cell carcinoma of gastrointestinal tract, NOS	Condition
solid tumor and hematologic	36558212	Squamous cell carcinoma, adenoid of floor of mouth, NOS	Condition
solid tumor and hematologic	36558226	Liposarcoma, NOS, of epididymis	Condition
solid tumor and hematologic	36558228	Systemic EBV positive T-cell lymphoproliferative disease of childhood of uvula	Condition
solid tumor and hematologic	36558242	Prolymphocytic leukemia, B-cell type of lymph nodes of inguinal region or leg	Condition
solid tumor and hematologic	36558244	Large cell carcinoma, NOS, of overlapping lesion of other and unspecified parts of mouth	Condition
solid tumor and hematologic	36558259	B lymphoblastic leukemia/lymphoma with hypodiploidy (Hypodiploid ALL) of long bones of lower limb and associated joints	Condition
solid tumor and hematologic	36558275	Teratocarcinoma of gastrointestinal tract, NOS	Condition
solid tumor and hematologic	36558278	Epithelioma, malignant of appendix	Condition
solid tumor and hematologic	36558292	Malignant lymphoma, large B-cell, diffuse, immunoblastic, NOS, of body of pancreas	Condition
solid tumor and hematologic	36558309	Adenocarcinoma with cartilaginous and osseous metaplasia of cervix uteri	Condition
solid tumor and hematologic	36558325	Scirrhous adenocarcinoma of isthmus uteri	Condition
solid tumor and hematologic	36558342	Epithelial-myoepithelial carcinoma of overlapping lesion of esophagus	Condition
solid tumor and hematologic	36558359	B lymphoblastic leukemia/lymphoma with t(v;11q23); MLL rearranged of overlapping lesion of major salivary glands	Condition
solid tumor and hematologic	36558379	Malignant lymphoma, large B-cell, diffuse, immunoblastic, NOS, of tonsillar pillar	Condition
solid tumor and hematologic	36558393	Malignant peripheral nerve sheath tumor, NOS, of brain stem	Condition
solid tumor and hematologic	36558426	Granular cell tumor, malignant of connective, Subcutaneous and other soft tissues of trunk, NOS	Condition
solid tumor and hematologic	36558445	Small cell sarcoma of testis, NOS	Condition
solid tumor and hematologic	36558446	Neoplasm, malignant of overlapping lesion of heart, mediastinum and pleura	Condition
solid tumor and hematologic	36558459	Giant cell and spindle cell carcinoma of middle ear	Condition
solid tumor and hematologic	36558477	Lymphoplasmacytic lymphoma of posterior mediastinum	Condition
solid tumor and hematologic	36558509	NK/T-cell lymphoma, nasal and nasal type of overlapping lesion of tongue	Condition
solid tumor and hematologic	36558512	Giant cell carcinoma of vestibule of mouth	Condition
solid tumor and hematologic	36558529	Adenosquamous carcinoma of external upper lip	Condition
solid tumor and hematologic	36558559	Mantle cell lymphoma of overlapping lesion of eye and adnexa	Condition
solid tumor and hematologic	36558560	Malignant lymphoma, large B-cell, diffuse, immunoblastic, NOS, of connective, Subcutaneous and other soft tissues of pelvis	Condition
solid tumor and hematologic	36558627	Amelanotic melanoma of sphenoid sinus	Condition
solid tumor and hematologic	36558629	B lymphoblastic leukemia/lymphoma with t(5;14)(q31;q32); IL3-IGH of overlapping lesion of nasopharynx	Condition
solid tumor and hematologic	36558695	Angiomyosarcoma of descending colon	Condition
solid tumor and hematologic	36558746	Malignant tumor, clear cell type of external lip, NOS	Condition
solid tumor and hematologic	36558777	Composite Hodgkin and non-Hodgkin lymphoma of peripheral nerves and autonomic nervous system of trunk, NOS	Condition
solid tumor and hematologic	36558778	Lymphoepithelial carcinoma of lingual tonsil	Condition
solid tumor and hematologic	36558779	Epithelial-myoepithelial carcinoma of frontal sinus	Condition
solid tumor and hematologic	36558793	Plasmacytoma, NOS, of overlapping lesion of hypopharynx	Condition
solid tumor and hematologic	36558810	Follicular lymphoma, NOS, of overlapping lesion of female genital organs	Condition
solid tumor and hematologic	36558811	Epithelioid hemangioendothelioma, NOS, of overlapping lesion of retroperitoneum and peritoneum	Condition
solid tumor and hematologic	36558845	Precursor T-cell lymphoblastic leukemia of acoustic nerve	Condition
solid tumor and hematologic	36558862	Squamous cell carcinoma with horn formation of gum, NOS	Condition
solid tumor and hematologic	36558878	Rhabdomyosarcoma, NOS, of descended testis	Condition
solid tumor and hematologic	36558880	ALK positive large B-cell lymphoma of soft palate, NOS	Condition
solid tumor and hematologic	36558914	Ganglioneuroblastoma of peripheral nerves and autonomic nervous system of pelvis	Condition
solid tumor and hematologic	36558929	Teratoma, malignant, NOS, of carotid body	Condition
solid tumor and hematologic	36558964	Malignant tumor, giant cell type of other specified parts of pancreas	Condition
solid tumor and hematologic	36558979	Carcinosarcoma, embryonal of overlapping lesion of tonsil	Condition
solid tumor and hematologic	36558994	Myeloid sarcoma of intrathoracic lymph nodes	Condition
solid tumor and hematologic	36559012	Extra-adrenal paraganglioma, NOS, of connective, Subcutaneous and other soft tissues of head, face, and neck	Condition
solid tumor and hematologic	36559027	Undifferentiated sarcoma of fallopian tube	Condition
solid tumor and hematologic	36559031	B lymphoblastic leukemia/lymphoma with t(9;22)(q34;q11.2); BCR-ABL1 of bladder, NOS	Condition
solid tumor and hematologic	36559044	Papillary squamous cell carcinoma of prepuce	Condition
solid tumor and hematologic	36559046	Giant cell and spindle cell carcinoma of exocervix	Condition
solid tumor and hematologic	36559061	Malignant tumor, spindle cell type of external lip, NOS	Condition
solid tumor and hematologic	36559080	Scirrhous adenocarcinoma of gallbladder	Condition
solid tumor and hematologic	36559097	Large cell carcinoma, NOS, of overlapping lesion of bladder	Condition
solid tumor and hematologic	36559112	Schneiderian carcinoma of overlapping lesion of cervix uteri	Condition
solid tumor and hematologic	36559113	Villous adenocarcinoma of anterior surface of epiglottis	Condition
solid tumor and hematologic	36559144	Malignant tumor, small cell type of major salivary gland, NOS	Condition
solid tumor and hematologic	36559147	Pleomorphic rhabdomyosarcoma, adult type of overlapping lesion of floor of mouth	Condition
solid tumor and hematologic	36559163	B lymphoblastic leukemia/lymphoma with t(1;19)(q23;p13.3); E2A-PBX1 (TCF3-PBX1) of pancreas, NOS	Condition
solid tumor and hematologic	36559178	Spindle cell sarcoma of overlapping lesions of oropharynx	Condition
solid tumor and hematologic	36559195	Sezary syndrome of laryngeal cartilage	Condition
solid tumor and hematologic	36559211	Lymphoplasmacytic lymphoma of duodenum	Condition
solid tumor and hematologic	36559213	Follicular lymphoma, NOS, of overlapping lesion of lip	Condition
solid tumor and hematologic	36559262	Rhabdomyosarcoma, NOS, of overlapping lesion of bladder	Condition
solid tumor and hematologic	36559264	Undifferentiated sarcoma of head of pancreas	Condition
solid tumor and hematologic	36559280	Fibroblastic liposarcoma of hepatic flexure of colon	Condition
solid tumor and hematologic	36559296	Urothelial carcinoma, sarcomatoid of overlapping lesion of rectum, anus and anal canal	Condition
solid tumor and hematologic	36559313	Myxoid leiomyosarcoma of breast, NOS	Condition
solid tumor and hematologic	36559315	Hodgkin granuloma of overlapping lesion of pancreas	Condition
solid tumor and hematologic	36559329	Hodgkin lymphoma, lymphocyte-rich of descended testis	Condition
solid tumor and hematologic	36559331	Sebaceous carcinoma of labium minus	Condition
solid tumor and hematologic	36559380	Desmoplastic melanoma, NOS, of mucosa of lower lip	Condition
solid tumor and hematologic	36559382	Papillary squamous cell carcinoma, non-invasive of lower-outer quadrant of breast	Condition
solid tumor and hematologic	36559397	Carcinoma ex pleomorphic adenoma of conjunctiva	Condition
solid tumor and hematologic	36559398	Squamous cell carcinoma, microinvasive of scrotum, NOS	Condition
solid tumor and hematologic	36559414	Mesodermal mixed tumor of overlapping lesion of digestive system	Condition
solid tumor and hematologic	36559428	T-cell/histiocyte rich large B-cell lymphoma of pelvic lymph nodes	Condition
solid tumor and hematologic	36559432	Precancerous melanosis, NOS, of labium majus	Condition
solid tumor and hematologic	36559448	Chondrosarcoma, NOS, of prostate gland	Condition
solid tumor and hematologic	36559462	Spindle cell rhabdomyosarcoma of oropharynx, NOS	Condition
solid tumor and hematologic	36559463	Papillary adenocarcinoma, NOS, of overlapping lesion of pancreas	Condition
solid tumor and hematologic	36559464	Hodgkin sarcoma of overlapping lesion of vulva	Condition
solid tumor and hematologic	36559479	Precursor cell lymphoblastic lymphoma, NOS, of external ear	Condition
solid tumor and hematologic	36559513	Malignant lymphoma, large B-cell, diffuse, immunoblastic, NOS, of overlapping lesion of connective, subcutaneous and other soft tissues	Condition
solid tumor and hematologic	36559530	Neoplasm, malignant of overlapping lesion of connective, subcutaneous and other soft tissues	Condition
solid tumor and hematologic	36559531	Spindle cell carcinoma, NOS, of greater curvature of stomach, NOS	Condition
solid tumor and hematologic	36559547	Leiomyosarcoma, NOS, of lower third of esophagus	Condition
solid tumor and hematologic	36559562	Atypical choroid plexus papilloma of overlapping lesion of brain and central nervous system	Condition
solid tumor and hematologic	36559579	Adenocarcinoma with squamous metaplasia of overlapping lesion of major salivary glands	Condition
solid tumor and hematologic	36559581	Malignant lymphoma, mixed small and large cell, diffuse of dorsal surface of tongue, NOS	Condition
solid tumor and hematologic	36559582	Basal cell adenocarcinoma of endocrine gland, NOS	Condition
solid tumor and hematologic	36559596	Hodgkin lymphoma, NOS, of dorsal surface of tongue, NOS	Condition
solid tumor and hematologic	36559598	Pleomorphic rhabdomyosarcoma, adult type of hard palate	Condition
solid tumor and hematologic	36559613	Carcinoma with osteoclast-like giant cells of prostate gland	Condition
solid tumor and hematologic	36559615	Large cell neuroendocrine carcinoma of body of penis	Condition
solid tumor and hematologic	36559629	Hodgkin sarcoma of bones of skull and face and associated joints	Condition
solid tumor and hematologic	36559632	Squamous cell carcinoma in situ, NOS, of gastric antrum	Condition
solid tumor and hematologic	36559679	Large cell carcinoma with rhabdoid phenotype of pancreas, NOS	Condition
solid tumor and hematologic	36559680	B lymphoblastic leukemia/lymphoma with t(5;14)(q31;q32); IL3-IGH of female genital tract, NOS	Condition
solid tumor and hematologic	36559682	Malignant tumor, spindle cell type of lower-outer quadrant of breast	Condition
solid tumor and hematologic	36559697	Fibrosarcoma, NOS, of submandibular gland	Condition
solid tumor and hematologic	36559698	Mixed cell adenocarcinoma of posterior wall of bladder	Condition
solid tumor and hematologic	36559713	Cribriform carcinoma, NOS, of tongue, NOS	Condition
solid tumor and hematologic	36559715	B lymphoblastic leukemia/lymphoma with t(12;21)(p13;q22); TEL-AML1 (ETV6-RUNX1) of base of tongue, NOS	Condition
solid tumor and hematologic	36559732	Hodgkin sarcoma of uterine adnexa	Condition
solid tumor and hematologic	36559748	Adenocarcinoma with spindle cell metaplasia of anus, NOS	Condition
solid tumor and hematologic	36559764	Rhabdoid tumor, NOS, of connective, Subcutaneous and other soft tissues of pelvis	Condition
solid tumor and hematologic	36559765	B lymphoblastic leukemia/lymphoma with t(v;11q23); MLL rearranged of lymph nodes of head, face and neck	Condition
solid tumor and hematologic	36559798	Intraductal micropapillary carcinoma of billiary tract, NOS	Condition
solid tumor and hematologic	36559799	Basal cell adenocarcinoma of body of penis	Condition
solid tumor and hematologic	36559830	Verrucous carcinoma, NOS, of overlapping lesion of nasopharynx	Condition
solid tumor and hematologic	36559832	Atypical meningioma of spinal cord	Condition
solid tumor and hematologic	36559833	Alveolar rhabdomyosarcoma of male genital organs, NOS	Condition
solid tumor and hematologic	36559848	Myxofibrosarcoma of middle ear	Condition
solid tumor and hematologic	36559863	Meningeal sarcomatosis of spinal meninges	Condition
solid tumor and hematologic	36559914	Carcinoma, undifferentiated, NOS, of overlapping lesion of accessory sinuses	Condition
solid tumor and hematologic	36559932	Adenocarcinoma with spindle cell metaplasia of appendix	Condition
solid tumor and hematologic	36559963	Hodgkin lymphoma, nodular sclerosis, NOS, of dome of bladder	Condition
solid tumor and hematologic	36559964	Encapsulated papillary carcinoma of intestinal tract, NOS	Condition
solid tumor and hematologic	36559980	Sarcoma, NOS, of acoustic nerve	Condition
solid tumor and hematologic	36559982	Urothelial carcinoma in situ of overlapping lesion of male genital organs	Condition
solid tumor and hematologic	36559999	Hodgkin lymphoma, nodular sclerosis, cellular phase of cervix uteri	Condition
solid tumor and hematologic	36560013	Carcinoma with osteoclast-like giant cells of overlapping lesion of urinary organs	Condition
solid tumor and hematologic	36560016	Myeloid or lymphoid neoplasm with PDGFRA rearrangement of postcricoid region	Condition
solid tumor and hematologic	36560033	Hemangiosarcoma of occipital lobe	Condition
solid tumor and hematologic	36560049	Myeloid or lymphoid neoplasm with PDGFRA rearrangement of cervix uteri	Condition
solid tumor and hematologic	36560064	T-cell large granular lymphocytic leukemia of uvula	Condition
solid tumor and hematologic	36560067	B-cell chronic lymphocytic leukemia/small lymphocytic lymphoma of overlapping lesion of vulva	Condition
solid tumor and hematologic	36560098	Malignant melanoma, NOS, of gastrointestinal tract, NOS	Condition
solid tumor and hematologic	36560100	Cloacogenic carcinoma of overlapping lesion of respiratory system and intrathoracic organs	Condition
solid tumor and hematologic	36560130	Sarcoma, NOS, of overlapping lesion of retroperitoneum and peritoneum	Condition
solid tumor and hematologic	36560131	Amelanotic melanoma of ciliary body	Condition
solid tumor and hematologic	36560132	Carcinoma, NOS, of overlapping lesion of nasopharynx	Condition
solid tumor and hematologic	36560133	Hodgkin lymphoma, mixed cellularity, NOS, of exocervix	Condition
solid tumor and hematologic	36560147	Lymphangiosarcoma of gastrointestinal tract, NOS	Condition
solid tumor and hematologic	36560183	Squamous cell carcinoma, small cell, nonkeratinizing of overlapping lesion of palate	Condition
solid tumor and hematologic	36560231	Fascial fibrosarcoma of anterior wall of nasopharynx	Condition
solid tumor and hematologic	36560233	Endometrioid adenocarcinoma, NOS, of overlapping lesion of vulva	Condition
solid tumor and hematologic	36560248	Superficial spreading adenocarcinoma of vallecula	Condition
solid tumor and hematologic	36560250	Desmoplastic small round cell tumor of glottis	Condition
solid tumor and hematologic	36560265	Malignant lymphoma, mixed small and large cell, diffuse of endocervix	Condition
solid tumor and hematologic	36560267	Follicular lymphoma, grade 3 of bladder, NOS	Condition
solid tumor and hematologic	36560301	Carcinoma, NOS, of overlapping lesion of bladder	Condition
solid tumor and hematologic	36560314	Pleomorphic carcinoma of nasal cavity	Condition
solid tumor and hematologic	36560315	Large cell carcinoma, NOS, of cheeck mucosa	Condition
solid tumor and hematologic	36560332	Myeloid or lymphoid neoplasm with FGFR1 abnormalities of corpus uteri	Condition
solid tumor and hematologic	36560334	Anaplastic large cell lymphoma, T-cell and Null-cell type of sphenoid sinus	Condition
solid tumor and hematologic	36560365	Verrucous carcinoma, NOS, of kidney, NOS	Condition
solid tumor and hematologic	36560381	Small cell sarcoma of uterine adnexa	Condition
solid tumor and hematologic	36560382	Giant cell carcinoma of breast, NOS	Condition
solid tumor and hematologic	36560383	Epithelial-myoepithelial carcinoma of mucosa of upper lip	Condition
solid tumor and hematologic	36560418	Papillary carcinoma in situ, NOS, of overlapping lesion of digestive system	Condition
solid tumor and hematologic	36560434	Squamous cell carcinoma, keratinizing, NOS, of head of pancreas	Condition
solid tumor and hematologic	36560448	Squamous cell carcinoma, adenoid of prepuce	Condition
solid tumor and hematologic	36560449	Hodgkin lymphoma, lymphocyte depletion, reticular of billiary tract, NOS	Condition
solid tumor and hematologic	36560450	Systemic EBV positive T-cell lymphoproliferative disease of childhood of overlapping lesions of oropharynx	Condition
solid tumor and hematologic	36560465	B lymphoblastic leukemia/lymphoma with t(9;22)(q34;q11.2); BCR-ABL1 of myometrium	Condition
solid tumor and hematologic	36560484	Malignant histiocytosis of thyroid gland	Condition
solid tumor and hematologic	36560485	Spindle cell sarcoma of submandibular gland	Condition
solid tumor and hematologic	36560499	Glassy cell carcinoma of lower lobe, lung	Condition
solid tumor and hematologic	36560518	Adenocarcinoma in situ in villous adenoma of endocervix	Condition
solid tumor and hematologic	36560532	Hodgkin lymphoma, nodular sclerosis, cellular phase of overlapping lesion of tongue	Condition
solid tumor and hematologic	36560533	B lymphoblastic leukemia/lymphoma with hypodiploidy (Hypodiploid ALL) of peripheral nerves and autonomic nervous system of upper limb and shoulder	Condition
solid tumor and hematologic	36560548	Angioimmunoblastic T-cell lymphoma of female genital tract, NOS	Condition
solid tumor and hematologic	36560549	Hodgkin sarcoma of lymph nodes of axilla or arm	Condition
solid tumor and hematologic	36560551	Basaloid carcinoma of lacrimal gland	Condition
solid tumor and hematologic	36560584	Carcinofibroma of rectosigmoid junction	Condition
solid tumor and hematologic	36560632	Myeloproliferative neoplasm, unclassifiable of posterior wall of oropharynx	Condition
solid tumor and hematologic	36560633	Carcinoma, NOS, of lacrimal gland	Condition
solid tumor and hematologic	36560648	Malignant tenosynovial giant cell tumor of gastrointestinal tract, NOS	Condition
solid tumor and hematologic	36560649	Langerhans cell sarcoma of tonsillar pillar	Condition
solid tumor and hematologic	36560651	Pineocytoma of ventricle, NOS	Condition
solid tumor and hematologic	36560666	Adenocarcinoma with cartilaginous and osseous metaplasia of submandibular gland	Condition
solid tumor and hematologic	36560667	Large cell calcifying Sertoli cell tumor of testis, NOS	Condition
solid tumor and hematologic	36560668	Plasmacytoma, NOS, of ventricle, NOS	Condition
solid tumor and hematologic	36560683	Mast cell sarcoma of long bones of lower limb and associated joints	Condition
solid tumor and hematologic	36560685	Plasmablastic lymphoma of retromolar area	Condition
solid tumor and hematologic	36560700	Malignant lymphoma, mixed small and large cell, diffuse of hypopharyngeal aspect of aryepiglottic fold	Condition
solid tumor and hematologic	36560702	Malignant tumor, small cell type of posterior wall of oropharynx	Condition
solid tumor and hematologic	36560717	Myeloid or lymphoid neoplasm with FGFR1 abnormalities of overlapping lesion of breast	Condition
solid tumor and hematologic	36560718	Papillary squamous cell carcinoma, non-invasive of paraurethral gland	Condition
solid tumor and hematologic	36560719	Mesonephroma, malignant of uterus, NOS	Condition
solid tumor and hematologic	36560733	Precursor cell lymphoblastic lymphoma, NOS, of ampulla of Vater	Condition
solid tumor and hematologic	36560769	Mucin-producing adenocarcinoma of dorsal surface of tongue, NOS	Condition
solid tumor and hematologic	36560784	Embryonal rhabdomyosarcoma, NOS, of frontal sinus	Condition
solid tumor and hematologic	36560800	Giant cell sarcoma of bones of skull and face and associated joints	Condition
solid tumor and hematologic	36560817	Malignant lymphoma, mixed small and large cell, diffuse of ileum	Condition
solid tumor and hematologic	36560836	Goblet cell carcinoid of body of stomach	Condition
solid tumor and hematologic	36560849	Fibrosarcoma, NOS, of connective, Subcutaneous and other soft tissues of abdomen	Condition
solid tumor and hematologic	36560852	Hodgkin granuloma of pylorus	Condition
solid tumor and hematologic	36560867	Hodgkin lymphoma, lymphocyte depletion, reticular of overlapping lesion of pancreas	Condition
solid tumor and hematologic	36560869	Follicular lymphoma, grade 3 of tail of pancreas	Condition
solid tumor and hematologic	36560884	Myoepithelial carcinoma of male genital organs, NOS	Condition
solid tumor and hematologic	36560900	Malignant tumor, clear cell type of lateral wall of nasopharynx	Condition
solid tumor and hematologic	36560901	Papillary squamous cell carcinoma, non-invasive of pyriform sinus	Condition
solid tumor and hematologic	36560933	Adenocarcinoma with apocrine metaplasia of myometrium	Condition
solid tumor and hematologic	36560934	Papillary carcinoma in situ, NOS, of mucosa of lip, NOS	Condition
solid tumor and hematologic	36560966	Malignant lymphoma, mixed small and large cell, diffuse of stomach, NOS	Condition
solid tumor and hematologic	36560983	ALK positive large B-cell lymphoma of hypopharynx, NOS	Condition
solid tumor and hematologic	36560984	Squamous cell carcinoma, large cell, nonkeratinizing, NOS, of trigone of bladder	Condition
solid tumor and hematologic	36560999	Hemangioblastoma of parietal lobe	Condition
solid tumor and hematologic	36561002	Adenosquamous carcinoma of tonsillar pillar	Condition
solid tumor and hematologic	36561016	Hodgkin lymphoma, lymphocyte-rich of paraurethral gland	Condition
solid tumor and hematologic	36561019	Hodgkin granuloma of bladder, NOS	Condition
solid tumor and hematologic	36561035	Squamous cell carcinoma, keratinizing, NOS, of uterus, NOS	Condition
solid tumor and hematologic	36561053	Langerhans cell sarcoma of small intestine, NOS	Condition
solid tumor and hematologic	36561066	Burkitt lymphoma, NOS, of specified parts of peritoneum	Condition
solid tumor and hematologic	36561067	Follicular lymphoma, grade 3 of anal canal	Condition
solid tumor and hematologic	36561068	Hodgkin lymphoma, nodular sclerosis, grade 1 of lower lobe, lung	Condition
solid tumor and hematologic	36561116	Malignant tumor, giant cell type of base of tongue, NOS	Condition
solid tumor and hematologic	36561118	Balloon cell melanoma of overlapping lesion of eye and adnexa	Condition
solid tumor and hematologic	36561136	Myeloid or lymphoid neoplasm with FGFR1 abnormalities of choroid	Condition
solid tumor and hematologic	36561152	Myxopapillary ependymoma of meninges, NOS	Condition
solid tumor and hematologic	36561200	Mullerian mixed tumor of scrotum, NOS	Condition
solid tumor and hematologic	36561220	Precursor T-cell lymphoblastic leukemia of colon, NOS	Condition
solid tumor and hematologic	36561233	Hodgkin lymphoma, lymphocyte depletion, diffuse fibrosis of bones of skull and face and associated joints	Condition
solid tumor and hematologic	36561235	Oligodendroglioma, anaplastic, NOS, of overlapping lesion of brain and central nervous system	Condition
solid tumor and hematologic	36561236	B lymphoblastic leukemia/lymphoma with hypodiploidy (Hypodiploid ALL) of lymph nodes of inguinal region or leg	Condition
solid tumor and hematologic	36561250	Carcinosarcoma, NOS, of tonsillar fossa	Condition
solid tumor and hematologic	36561252	Mesenchymal chondrosarcoma of connective, Subcutaneous and other soft tissues, NOS	Condition
solid tumor and hematologic	36561253	Systemic EBV positive T-cell lymphoproliferative disease of childhood of overlapping lesion of pancreas	Condition
solid tumor and hematologic	36561267	Adenocarcinoma in adenomatous polyp of overlapping lesion of corpus uteri	Condition
solid tumor and hematologic	36561270	Diffuse large B-cell lymphoma, NOS, of exocervix	Condition
solid tumor and hematologic	36561284	Choriocarcinoma combined with other germ cell elements of overlapping lesion of male genital organs	Condition
solid tumor and hematologic	36561320	Mediastinal large B-cell lymphoma of upper lobe, lung	Condition
solid tumor and hematologic	36561336	Large cell carcinoma with rhabdoid phenotype of pharynx, NOS	Condition
solid tumor and hematologic	36561354	Malignant teratoma, intermediate of connective, Subcutaneous and other soft tissues of upper limb and shoulder	Condition
solid tumor and hematologic	36561368	Epithelioid sarcoma, NOS, of glottis	Condition
solid tumor and hematologic	36561369	Malignant lymphoma, mixed small and large cell, diffuse of round ligament	Condition
solid tumor and hematologic	36561385	Angioimmunoblastic T-cell lymphoma of lung, NOS	Condition
solid tumor and hematologic	36561387	Anaplastic large cell lymphoma, T-cell and Null-cell type of lung, NOS	Condition
solid tumor and hematologic	36561401	B lymphoblastic leukemia/lymphoma, NOS, of overlapping lesion of colon	Condition
solid tumor and hematologic	36561454	Leydig cell tumor of testis, NOS, of descended testis	Condition
solid tumor and hematologic	36561503	Hodgkin lymphoma, lymphocyte depletion, diffuse fibrosis of dorsal surface of tongue, NOS	Condition
solid tumor and hematologic	36561504	Malignant lymphoma, NOS, of retromolar area	Condition
solid tumor and hematologic	36561520	Adenocarcinoma in villous adenoma of prepuce	Condition
solid tumor and hematologic	36561569	Follicular lymphoma, NOS, of renal pelvis	Condition
solid tumor and hematologic	36561588	Tubular adenocarcinoma of body of pancreas	Condition
solid tumor and hematologic	36561601	B lymphoblastic leukemia/lymphoma, NOS, of waldeyer ring	Condition
solid tumor and hematologic	36561604	Precursor T-cell lymphoblastic leukemia of posterior wall of bladder	Condition
solid tumor and hematologic	36561619	Periosteal chondrosarcoma of subglottis	Condition
solid tumor and hematologic	36561635	Histiocytic sarcoma of endocervix	Condition
solid tumor and hematologic	36561636	B lymphoblastic leukemia/lymphoma with t(12;21)(p13;q22); TEL-AML1 (ETV6-RUNX1) of lingual tonsil	Condition
solid tumor and hematologic	36561638	Adenocarcinoma in situ, NOS, of overlapping lesion of digestive system	Condition
solid tumor and hematologic	36561652	Myxoid leiomyosarcoma of upper lobe, lung	Condition
solid tumor and hematologic	36561654	Adenocarcinoma with neuroendocrine differentiation of sigmoid colon	Condition
solid tumor and hematologic	36561668	Goblet cell carcinoid of anus, NOS	Condition
solid tumor and hematologic	36561702	Malignant tumor, small cell type of oropharynx, NOS	Condition
solid tumor and hematologic	36561704	Adenocarcinoma in villous adenoma of thyroid gland	Condition
solid tumor and hematologic	36561754	Endometrioid adenocarcinoma, NOS, of scrotum, NOS	Condition
solid tumor and hematologic	36561788	Malignant mastocytosis of connective, Subcutaneous and other soft tissues of lower limb and hip	Condition
solid tumor and hematologic	36561804	Mucin-producing adenocarcinoma of posterior wall of bladder	Condition
solid tumor and hematologic	36561836	Mast cell sarcoma of retroperitoneum	Condition
solid tumor and hematologic	36561837	B lymphoblastic leukemia/lymphoma with t(12;21)(p13;q22); TEL-AML1 (ETV6-RUNX1) of colon, NOS	Condition
solid tumor and hematologic	36561838	Scirrhous adenocarcinoma of fundus uteri	Condition
solid tumor and hematologic	36561868	B lymphoblastic leukemia/lymphoma with t(1;19)(q23;p13.3); E2A-PBX1 (TCF3-PBX1) of lateral floor of mouth	Condition
solid tumor and hematologic	36561904	Composite Hodgkin and non-Hodgkin lymphoma of overlapping lesion of brain and central nervous system	Condition
solid tumor and hematologic	36561919	B lymphoblastic leukemia/lymphoma with t(v;11q23); MLL rearranged of hard palate	Condition
solid tumor and hematologic	36561938	Plasmacytoma, NOS, of pleura, NOS	Condition
solid tumor and hematologic	36561955	Epithelioma, malignant of vulva, NOS	Condition
solid tumor and hematologic	36561970	Follicular lymphoma, grade 3 of body of pancreas	Condition
solid tumor and hematologic	36561987	Pleomorphic xanthoastrocytoma, NOS, of cerebrum	Condition
solid tumor and hematologic	36562002	Oxyphilic adenocarcinoma of overlapping lesion of other and unspecified parts of mouth	Condition
solid tumor and hematologic	36562019	Pseudosarcomatous carcinoma of ill-defined sites within respiratory system	Condition
solid tumor and hematologic	36562020	Plasmacytoma, NOS, of major salivary gland, NOS	Condition
solid tumor and hematologic	36562021	Myoepithelial carcinoma of border of tongue	Condition
solid tumor and hematologic	36562037	Carcinosarcoma, embryonal of nipple	Condition
solid tumor and hematologic	36562038	Malignant lymphoma, large B-cell, diffuse, immunoblastic, NOS, of long bones of upper limb, scapula and associated joints	Condition
solid tumor and hematologic	36562039	Hodgkin granuloma of external ear	Condition
solid tumor and hematologic	36562055	Mast cell sarcoma of mouth, NOS	Condition
solid tumor and hematologic	36562056	Stromal sarcoma, NOS, of sigmoid colon	Condition
solid tumor and hematologic	36562069	B lymphoblastic leukemia/lymphoma with t(1;19)(q23;p13.3); E2A-PBX1 (TCF3-PBX1) of female genital tract, NOS	Condition
solid tumor and hematologic	36562102	Mucin-producing adenocarcinoma of overlapping lesion of rectum, anus and anal canal	Condition
solid tumor and hematologic	36562136	Glassy cell carcinoma of overlapping lesion of breast	Condition
solid tumor and hematologic	36562139	Malignant tumor, clear cell type of overlapping lesion of palate	Condition
solid tumor and hematologic	36562153	Tubular adenocarcinoma of fundus of stomach	Condition
solid tumor and hematologic	36562155	Clear cell adenocarcinoma, NOS, of branchial cleft	Condition
solid tumor and hematologic	36562169	Malignant lymphoma, mixed small and large cell, diffuse of jejunum	Condition
solid tumor and hematologic	36562186	B lymphoblastic leukemia/lymphoma, NOS, of hard palate	Condition
solid tumor and hematologic	36562220	Myxoid liposarcoma of short bones of lower limb and associated joints	Condition
solid tumor and hematologic	36562222	Lymphoepithelial carcinoma of hypopharyngeal aspect of aryepiglottic fold	Condition
solid tumor and hematologic	36562236	Teratoma, NOS, of intrahepatic bile duct	Condition
solid tumor and hematologic	36562238	Squamous cell carcinoma with horn formation of sphenoid sinus	Condition
solid tumor and hematologic	36562287	Intravascular large B-cell lymphoma of upper Gum	Condition
solid tumor and hematologic	36562288	Lymphoplasmacytic lymphoma of connective, Subcutaneous and other soft tissues of head, face, and neck	Condition
solid tumor and hematologic	36562305	Giant cell sarcoma of tonsillar pillar	Condition
solid tumor and hematologic	36562323	Hodgkin sarcoma of nasopharynx, NOS	Condition
solid tumor and hematologic	36562338	Hodgkin lymphoma, lymphocyte depletion, NOS, of overlapping lesion of bladder	Condition
solid tumor and hematologic	36562372	Epithelioid sarcoma, NOS, of other specified parts of female genital organs	Condition
solid tumor and hematologic	36562389	Undifferentiated sarcoma of olfactory nerve	Condition
solid tumor and hematologic	36562420	Large cell neuroendocrine carcinoma of retina	Condition
solid tumor and hematologic	36562421	Fibroblastic reticular cell tumor of lymph nodes of axilla or arm	Condition
solid tumor and hematologic	36562423	Mixed cell adenocarcinoma of upper-inner quadrant of breast	Condition
solid tumor and hematologic	36562453	Myeloid or lymphoid neoplasm with FGFR1 abnormalities of testis, NOS	Condition
solid tumor and hematologic	36562457	B lymphoblastic leukemia/lymphoma with t(v;11q23); MLL rearranged of peripheral nerves and autonomic nervous system of thorax	Condition
solid tumor and hematologic	36562470	Wolffian tumor of fallopian tube	Condition
solid tumor and hematologic	36562489	Malignant Spitz tumor of eye, NOS	Condition
solid tumor and hematologic	36562504	Follicular lymphoma, grade 2 of posterior wall of bladder	Condition
solid tumor and hematologic	36562520	Embryonal rhabdomyosarcoma, NOS, of retromolar area	Condition
solid tumor and hematologic	36562523	Bowen disease of hypopharynx, NOS	Condition
solid tumor and hematologic	36562537	Ectomesenchymoma of anterior wall of bladder	Condition
solid tumor and hematologic	36562538	Glassy cell carcinoma of major salivary gland, NOS	Condition
solid tumor and hematologic	36562571	Spindle cell rhabdomyosarcoma of overlapping lesion of bladder	Condition
solid tumor and hematologic	36562588	Kaposi sarcoma of overlapping lesion of penis	Condition
solid tumor and hematologic	36562589	Hodgkin lymphoma, nodular sclerosis, cellular phase of descended testis	Condition
solid tumor and hematologic	36562622	Malignant peripheral nerve sheath tumor with rhabdomyoblastic differentiation of overlapping lesion of heart, mediastinum and pleura	Condition
solid tumor and hematologic	36562656	Malignant lymphoma, large B-cell, diffuse, immunoblastic, NOS, of breast, NOS	Condition
solid tumor and hematologic	36562657	Neoplasm, malignant of overlapping lesion of billiary tract	Condition
solid tumor and hematologic	36562689	Large cell neuroendocrine carcinoma of overlapping lesion of endocrine glands and related structures	Condition
solid tumor and hematologic	36562707	Neurilemoma, malignant of overlapping lesion of peripheral nerves and autonomic nervous system	Condition
solid tumor and hematologic	36562740	T-cell/histiocyte rich large B-cell lymphoma of intestinal tract, NOS	Condition
solid tumor and hematologic	36562755	Composite Hodgkin and non-Hodgkin lymphoma of overlapping lesion of floor of mouth	Condition
solid tumor and hematologic	36562773	Dysgerminoma of anterior mediastinum	Condition
solid tumor and hematologic	36562774	Giant cell sarcoma of nasopharynx, NOS	Condition
solid tumor and hematologic	36562788	B lymphoblastic leukemia/lymphoma, NOS, of posterior wall of bladder	Condition
solid tumor and hematologic	36562789	Large cell carcinoma with rhabdoid phenotype of vagina, NOS	Condition
solid tumor and hematologic	36562804	Melanoma in situ of overlapping lesion of accessory sinuses	Condition
solid tumor and hematologic	36562806	Pseudosarcomatous carcinoma of central portion of breast	Condition
solid tumor and hematologic	36562807	Malignant Spitz tumor of body of penis	Condition
solid tumor and hematologic	36562821	B lymphoblastic leukemia/lymphoma with t(9;22)(q34;q11.2); BCR-ABL1 of liver	Condition
solid tumor and hematologic	36562838	Low grade serous carcinoma of broad ligament	Condition
solid tumor and hematologic	36562839	Malignant lymphoma, mixed small and large cell, diffuse of connective, Subcutaneous and other soft tissues of head, face, and neck	Condition
solid tumor and hematologic	36562840	Giant cell and spindle cell carcinoma of tonsil, NOS	Condition
solid tumor and hematologic	36562871	Systemic EBV positive T-cell lymphoproliferative disease of childhood of overlapping lesion of stomach	Condition
solid tumor and hematologic	36562889	Epithelioid hemangioendothelioma, NOS, of connective, Subcutaneous and other soft tissues of thorax	Condition
solid tumor and hematologic	36562922	Spindle cell melanoma, NOS, of palate, NOS	Condition
solid tumor and hematologic	36562923	ALK positive large B-cell lymphoma of palate, NOS	Condition
solid tumor and hematologic	36562938	Hodgkin sarcoma of upper lobe, lung	Condition
solid tumor and hematologic	36562955	Cutaneous T-cell lymphoma, NOS, of overlapping lesion of vulva	Condition
solid tumor and hematologic	36562989	Follicular lymphoma, grade 2 of maxillary sinus	Condition
solid tumor and hematologic	36563007	Myeloproliferative neoplasm, unclassifiable of overlapping lesion of lung	Condition
solid tumor and hematologic	36563025	Mantle cell lymphoma of brain stem	Condition
solid tumor and hematologic	36563039	Follicular lymphoma, grade 3 of overlapping lesion of tongue	Condition
solid tumor and hematologic	36563040	Spindle cell sarcoma of supraglottis	Condition
solid tumor and hematologic	36563072	Transitional cell carcinoma, NOS, of anal canal	Condition
solid tumor and hematologic	36563089	Plasmablastic lymphoma of parietal lobe	Condition
solid tumor and hematologic	36563092	Plasmacytoma, extramedullary of colon, NOS	Condition
solid tumor and hematologic	36563105	Mixed cell adenocarcinoma of middle lobe, lung	Condition
solid tumor and hematologic	36563122	Plasmacytoma, NOS, of overlapping lesions of oropharynx	Condition
solid tumor and hematologic	36563123	Adenocarcinoma with mixed subtypes of parametrium	Condition
solid tumor and hematologic	36563139	Hodgkin sarcoma of middle lobe, lung	Condition
solid tumor and hematologic	36563142	Fibroblastic reticular cell tumor of submandibular gland	Condition
solid tumor and hematologic	36563158	Follicular lymphoma, grade 3 of floor of mouth, NOS	Condition
solid tumor and hematologic	36563172	Scirrhous adenocarcinoma of gum, NOS	Condition
solid tumor and hematologic	36563175	Basaloid squamous cell carcinoma of superior wall of nasopharynx	Condition
solid tumor and hematologic	36563191	B lymphoblastic leukemia/lymphoma, NOS, of overlapping lesion of esophagus	Condition
solid tumor and hematologic	36563205	Squamous cell carcinoma, microinvasive of labium minus	Condition
solid tumor and hematologic	36563223	Epithelioid hemangioendothelioma, NOS, of peripheral nerves and autonomic nervous system of head, face, and neck	Condition
solid tumor and hematologic	36563241	Dedifferentiated chondrosarcoma of peripheral nerves and autonomic nervous system of head, face, and neck	Condition
solid tumor and hematologic	36563242	Large cell neuroendocrine carcinoma of upper Gum	Condition
solid tumor and hematologic	36563257	Malignant lymphoma, NOS, of upper Gum	Condition
solid tumor and hematologic	36563275	Histiocytic sarcoma of lower gum	Condition
solid tumor and hematologic	36563276	Glassy cell carcinoma of overlapping lesion of lung	Condition
solid tumor and hematologic	36563290	B lymphoblastic leukemia/lymphoma with t(12;21)(p13;q22); TEL-AML1 (ETV6-RUNX1) of peripheral nerves and autonomic nervous system of trunk, NOS	Condition
solid tumor and hematologic	36563292	Dedifferentiated chordoma of maxillary sinus	Condition
solid tumor and hematologic	36563322	Cribriform carcinoma, NOS, of cheeck mucosa	Condition
solid tumor and hematologic	36563323	B lymphoblastic leukemia/lymphoma with t(v;11q23); MLL rearranged of anterior 2/3 of tongue, NOS	Condition
solid tumor and hematologic	36563324	Hodgkin lymphoma, nodular lymphocyte predominant of branchial cleft	Condition
solid tumor and hematologic	36563340	Myxosarcoma of peritoneum, NOS	Condition
solid tumor and hematologic	36563358	Ganglioglioma, anaplastic of endocrine gland, NOS	Condition
solid tumor and hematologic	36563375	Intravascular large B-cell lymphoma of retroperitoneum	Condition
solid tumor and hematologic	36563391	Mixed type rhabdomyosarcoma of overlapping lesion of other and unspecified parts of mouth	Condition
solid tumor and hematologic	36563407	Giant cell sarcoma of autonomic nervous system, NOS	Condition
solid tumor and hematologic	36563408	Myeloid or lymphoid neoplasm with PDGFRA rearrangement of lymph nodes of axilla or arm	Condition
solid tumor and hematologic	36563409	Myosarcoma of other specified parts of female genital organs	Condition
solid tumor and hematologic	36563423	Angiomyosarcoma of male genital organs, NOS	Condition
solid tumor and hematologic	36563456	Myeloid or lymphoid neoplasm with PDGFRA rearrangement of tonsil, NOS	Condition
solid tumor and hematologic	36563458	Goblet cell carcinoid of duodenum	Condition
solid tumor and hematologic	36563474	Follicular lymphoma, grade 1 of hypopharyngeal aspect of aryepiglottic fold	Condition
solid tumor and hematologic	36563476	Spongioneuroblastoma of mediastinum, NOS	Condition
solid tumor and hematologic	36563509	Malignant Spitz tumor of posterior wall of nasopharynx	Condition
solid tumor and hematologic	36563523	Malignant histiocytosis of connective, Subcutaneous and other soft tissues of trunk, NOS	Condition
solid tumor and hematologic	36563525	Epithelioid sarcoma, NOS, of overlapping lesion of tonsil	Condition
solid tumor and hematologic	36563558	Anaplastic large cell lymphoma, T-cell and Null-cell type of nasal cavity	Condition
solid tumor and hematologic	36563575	Solitary fibrous tumor, malignant of overlapping lesion of hypopharynx	Condition
solid tumor and hematologic	36563608	Dedifferentiated chondrosarcoma of rib, sternum, clavicle and associated joints	Condition
solid tumor and hematologic	36563642	Superficial spreading adenocarcinoma of overlapping lesion of billiary tract	Condition
solid tumor and hematologic	36563660	Mature T-cell lymphoma, NOS, of connective, Subcutaneous and other soft tissues of thorax	Condition
solid tumor and hematologic	36563673	Mixed type rhabdomyosarcoma of urachus	Condition
solid tumor and hematologic	36563690	Epithelioid sarcoma, NOS, of lung, NOS	Condition
solid tumor and hematologic	36563693	Squamous cell carcinoma in situ with questionable stromal invasion of intestinal tract, NOS	Condition
solid tumor and hematologic	36563709	Polygonal cell carcinoma of trachea	Condition
solid tumor and hematologic	36563726	Basaloid squamous cell carcinoma of overlapping lesion of digestive system	Condition
solid tumor and hematologic	36563727	Rhabdomyosarcoma, NOS, of larynx, NOS	Condition
solid tumor and hematologic	36563741	Basaloid carcinoma of accessory sinus, NOS	Condition
solid tumor and hematologic	36563757	HHV8 positive diffuse large B-cell lymphoma of maxillary sinus	Condition
solid tumor and hematologic	36563760	Infantile fibrosarcoma of choroid	Condition
solid tumor and hematologic	36563777	Leiomyosarcoma, NOS, of sublingual gland	Condition
solid tumor and hematologic	36563792	Papillary squamous cell carcinoma, non-invasive of submandibular gland	Condition
solid tumor and hematologic	36563794	Gonadoblastoma of testis, NOS	Condition
solid tumor and hematologic	36563808	Mucinous cystic neoplasm with high grade dysplasia of tail of pancreas	Condition
solid tumor and hematologic	36563810	Adenocarcinoid tumor of splenic flexure of colon	Condition
solid tumor and hematologic	36563841	B lymphoblastic leukemia/lymphoma, NOS, of cerebellum, NOS	Condition
solid tumor and hematologic	36563859	Squamous cell carcinoma in situ, NOS, of maxillary sinus	Condition
solid tumor and hematologic	36563860	Basaloid carcinoma of overlapping lesion of bladder	Condition
solid tumor and hematologic	36563891	Malignant melanoma arising in giant congenital nevus of oropharynx, NOS	Condition
solid tumor and hematologic	36563892	Hemangiosarcoma of cranial nerve, NOS	Condition
solid tumor and hematologic	36563894	Malignant tumor, giant cell type of labium majus	Condition
solid tumor and hematologic	36563924	Giant cell sarcoma of short bones of upper limb and associated joints	Condition
solid tumor and hematologic	36563941	Mucin-producing adenocarcinoma of lower limb, NOS	Condition
solid tumor and hematologic	36563942	Chronic myelogenous leukemia, BCR/ABL positive of hematopoietic system, NOS	Condition
solid tumor and hematologic	36563960	Hodgkin lymphoma, nodular sclerosis, grade 2 of descended testis	Condition
solid tumor and hematologic	36563974	Hodgkin lymphoma, lymphocyte depletion, reticular of ampulla of Vater	Condition
solid tumor and hematologic	36563975	Composite Hodgkin and non-Hodgkin lymphoma of thyroid gland	Condition
solid tumor and hematologic	36563992	Medullary carcinoma, NOS, of intestinal tract, NOS	Condition
solid tumor and hematologic	36564008	Follicular lymphoma, grade 2 of nipple	Condition
solid tumor and hematologic	36564043	Adenocarcinoma in situ, NOS, of upper-outer quadrant of breast	Condition
solid tumor and hematologic	36564058	Epithelial-myoepithelial carcinoma of external upper lip	Condition
solid tumor and hematologic	36564059	Malignant melanoma, regressing of ventral surface of tongue, NOS	Condition
solid tumor and hematologic	36564075	Fibroblastic reticular cell tumor of endocervix	Condition
solid tumor and hematologic	36564076	Spindle cell carcinoma, NOS, of ethmoid sinus	Condition
solid tumor and hematologic	36564108	Epithelioid cell melanoma of anus, NOS	Condition
solid tumor and hematologic	36564111	Verrucous carcinoma, NOS, of broad ligament	Condition
solid tumor and hematologic	36564126	Malignant tumor, small cell type of vulva, NOS	Condition
solid tumor and hematologic	36564141	Adenosquamous carcinoma of myometrium	Condition
solid tumor and hematologic	36564158	Squamous cell carcinoma, microinvasive of billiary tract, NOS	Condition
solid tumor and hematologic	36564159	Angiomyosarcoma of upper respiratory tract, NOS	Condition
solid tumor and hematologic	36564161	Mature T-cell lymphoma, NOS, of dome of bladder	Condition
solid tumor and hematologic	36564193	Malignant Spitz tumor of anterior surface of epiglottis	Condition
solid tumor and hematologic	36564194	Cloacogenic carcinoma of body of penis	Condition
solid tumor and hematologic	36564208	Precursor cell lymphoblastic lymphoma, NOS, of intrahepatic bile duct	Condition
solid tumor and hematologic	36564226	B lymphoblastic leukemia/lymphoma with hyperdiploidy of nervous system, NOS	Condition
solid tumor and hematologic	36564227	Basal cell adenocarcinoma of esophagus, NOS	Condition
solid tumor and hematologic	36564228	Giant cell and spindle cell carcinoma of external lower lip	Condition
solid tumor and hematologic	36564242	Adenocarcinoma with squamous metaplasia of labium minus	Condition
solid tumor and hematologic	36564243	Sclerotic fibroma of pelvic bones, sacrum, coccyx and associated joints	Condition
solid tumor and hematologic	36564244	Adenocarcinoma in villous adenoma of trachea	Condition
solid tumor and hematologic	36564260	Myofibroblastic tumor, peribronchial of lung, NOS	Condition
solid tumor and hematologic	36564278	B-cell chronic lymphocytic leukemia/small lymphocytic lymphoma of mucosa of upper lip	Condition
solid tumor and hematologic	36564311	Pineocytoma of meninges, NOS	Condition
solid tumor and hematologic	36564325	Burkitt lymphoma, NOS, of connective, Subcutaneous and other soft tissues of lower limb and hip	Condition
solid tumor and hematologic	36564359	Proliferative dermal lesion in congenital nevus of skin of lip, NOS	Condition
solid tumor and hematologic	36564376	Adenocarcinoma in situ in tubulovillous adenoma of overlapping lesion of corpus uteri	Condition
solid tumor and hematologic	36564379	Tumor cells, malignant of overlapping lesion of cervix uteri	Condition
solid tumor and hematologic	36564392	Malignant tumor, giant cell type of overlapping lesions of oropharynx	Condition
solid tumor and hematologic	36564393	Endometrioid adenocarcinoma, ciliated cell variant of fundus uteri	Condition
solid tumor and hematologic	36564394	Papillary squamous cell carcinoma of overlapping lesion of breast	Condition
solid tumor and hematologic	36564411	Hodgkin lymphoma, lymphocyte depletion, NOS, of overlapping lesion of heart, mediastinum and pleura	Condition
solid tumor and hematologic	36564426	Carcinofibroma of greater curvature of stomach, NOS	Condition
solid tumor and hematologic	36564428	Clear cell adenocarcinoma, NOS, of posterior wall of nasopharynx	Condition
solid tumor and hematologic	36564493	Gliofibroma of cranial nerve, NOS	Condition
solid tumor and hematologic	36564494	Teratoid medulloepithelioma, NOS, of sphenoid sinus	Condition
solid tumor and hematologic	36564496	Carcinoma, NOS, of overlapping lesion of breast	Condition
solid tumor and hematologic	36564509	Systemic EBV positive T-cell lymphoproliferative disease of childhood of major salivary gland, NOS	Condition
solid tumor and hematologic	36564511	Cystadenocarcinoma, NOS, of eyelid	Condition
solid tumor and hematologic	36564526	Mucinous adenocarcinoma of lateral wall of oropharynx	Condition
solid tumor and hematologic	36564529	Carcinoma, anaplastic, NOS, of lip, NOS	Condition
solid tumor and hematologic	36564544	Squamous cell carcinoma, large cell, nonkeratinizing, NOS, of round ligament	Condition
solid tumor and hematologic	36564559	Undifferentiated sarcoma of central portion of breast	Condition
solid tumor and hematologic	36564561	Large cell carcinoma with rhabdoid phenotype of posterior wall of oropharynx	Condition
solid tumor and hematologic	36564576	Follicular lymphoma, grade 1 of overlapping lesion of floor of mouth	Condition
solid tumor and hematologic	36564578	Malignant mastocytosis of overlapping lesion of rectum, anus and anal canal	Condition
solid tumor and hematologic	36564593	Teratoma, NOS, of broad ligament	Condition
solid tumor and hematologic	36564596	Malignant melanoma arising in giant congenital nevus of scrotum, NOS	Condition
solid tumor and hematologic	36564610	Mesenchymoma, malignant of connective, Subcutaneous and other soft tissues, NOS	Condition
solid tumor and hematologic	36564627	Hemangioblastoma of meninges, NOS	Condition
solid tumor and hematologic	36564628	Plasmacytoma, extramedullary of overlapping lesion of billiary tract	Condition
solid tumor and hematologic	36564663	Mullerian mixed tumor of other specified parts of female genital organs	Condition
solid tumor and hematologic	36564694	Squamous cell carcinoma, small cell, nonkeratinizing of central portion of breast	Condition
solid tumor and hematologic	36564696	Hodgkin lymphoma, lymphocyte depletion, reticular of mouth, NOS	Condition
solid tumor and hematologic	36564713	Myxoid leiomyosarcoma of nipple	Condition
solid tumor and hematologic	36564730	Squamous cell carcinoma, microinvasive of appendix	Condition
solid tumor and hematologic	36564743	Hodgkin lymphoma, lymphocyte-rich of lateral floor of mouth	Condition
solid tumor and hematologic	36564744	Hodgkin granuloma of overlapping lesion of bladder	Condition
solid tumor and hematologic	36564762	Malignant teratoma, intermediate of overlapping lesion of endocrine glands and related structures	Condition
solid tumor and hematologic	36564795	Adenoid cystic carcinoma of overlapping lesion of esophagus	Condition
solid tumor and hematologic	36564810	Mucoepidermoid carcinoma of overlapping lesion of tonsil	Condition
solid tumor and hematologic	36564828	Spindle cell sarcoma of overlapping lesion of bladder	Condition
solid tumor and hematologic	36564844	Hodgkin lymphoma, nodular sclerosis, grade 2 of intrahepatic bile duct	Condition
solid tumor and hematologic	36564894	Myoepithelial carcinoma of overlapping lesion of lung	Condition
solid tumor and hematologic	36564895	Interdigitating dendritic cell sarcoma of gallbladder	Condition
solid tumor and hematologic	36564912	Mucinous carcinoma, gastric type of fundus uteri	Condition
solid tumor and hematologic	36564927	Papillary squamous cell carcinoma, non-invasive of colon, NOS	Condition
solid tumor and hematologic	36564928	Urothelial carcinoma in situ of tonsil, NOS	Condition
solid tumor and hematologic	36564930	Spindle cell melanoma, NOS, of cheeck mucosa	Condition
solid tumor and hematologic	36564946	Myxofibrosarcoma of other specified parts of male genital organs	Condition
solid tumor and hematologic	36564994	Burkitt lymphoma, NOS, of pleura, NOS	Condition
solid tumor and hematologic	36564996	Malignant lymphoma, large B-cell, diffuse, immunoblastic, NOS, of overlapping lesion of billiary tract	Condition
solid tumor and hematologic	36565011	Mesenchymoma, malignant of exocervix	Condition
solid tumor and hematologic	36565013	Adenocarcinoma in villous adenoma of cervical esophagus	Condition
solid tumor and hematologic	36565029	Adenocarcinoma in situ, NOS, of dorsal surface of tongue, NOS	Condition
solid tumor and hematologic	36565044	Malignant tumor, small cell type of overlapping lesion of female genital organs	Condition
solid tumor and hematologic	36565045	Histiocytic sarcoma of peripheral nerves and autonomic nervous system of trunk, NOS	Condition
solid tumor and hematologic	36565077	Cystadenocarcinoma, NOS, of upper-outer quadrant of breast	Condition
solid tumor and hematologic	36565078	Basal cell carcinoma, nodular of glans penis	Condition
solid tumor and hematologic	36565130	Hepatoid adenocarcinoma of labium minus	Condition
solid tumor and hematologic	36565145	Giant cell and spindle cell carcinoma of mouth, NOS	Condition
solid tumor and hematologic	36565146	Adenocarcinoma with mixed subtypes of tonsil, NOS	Condition
solid tumor and hematologic	36565179	Malignant melanoma, NOS, of uvula	Condition
solid tumor and hematologic	36565195	B lymphoblastic leukemia/lymphoma with t(12;21)(p13;q22); TEL-AML1 (ETV6-RUNX1) of bones of skull and face and associated joints	Condition
solid tumor and hematologic	36565197	Follicular lymphoma, grade 1 of peripheral nerves and autonomic nervous system of abdomen	Condition
solid tumor and hematologic	36565214	Basaloid squamous cell carcinoma of posterior wall of oropharynx	Condition
solid tumor and hematologic	36565229	Malignant teratoma, intermediate of gastrointestinal tract, NOS	Condition
solid tumor and hematologic	36565230	Adenocarcinoma, NOS, of thorax, NOS	Condition
solid tumor and hematologic	36565244	Embryonal rhabdomyosarcoma, NOS, of external ear	Condition
solid tumor and hematologic	36565245	Interdigitating dendritic cell sarcoma of vagina, NOS	Condition
solid tumor and hematologic	36565261	Malignant mastocytosis of lower-inner quadrant of breast	Condition
solid tumor and hematologic	36565264	Hodgkin lymphoma, mixed cellularity, NOS, of fundus uteri	Condition
solid tumor and hematologic	36565278	Carcinoma in situ, NOS, of branchial cleft	Condition
solid tumor and hematologic	36565295	Malignant lymphoma, non-Hodgkin, NOS, of palate, NOS	Condition
solid tumor and hematologic	36565298	Carcinosarcoma, embryonal of overlapping lesion of esophagus	Condition
solid tumor and hematologic	36565313	Squamous cell carcinoma, NOS, of overlapping lesion of female genital organs	Condition
solid tumor and hematologic	36565328	Adenocarcinoma with apocrine metaplasia of overlapping lesion of digestive system	Condition
solid tumor and hematologic	36565329	Malignant tumor, giant cell type of trachea	Condition
solid tumor and hematologic	36565331	Desmoplastic small round cell tumor of other specified parts of pancreas	Condition
solid tumor and hematologic	36565346	Intravascular large B-cell lymphoma of pylorus	Condition
solid tumor and hematologic	36565347	Large cell carcinoma, NOS, of overlapping lesion of cervix uteri	Condition
solid tumor and hematologic	36565365	Hodgkin lymphoma, nodular lymphocyte predominant of lacrimal gland	Condition
solid tumor and hematologic	36565381	Fibrosarcoma, NOS, of occipital lobe	Condition
solid tumor and hematologic	36565395	Mixed tumor, malignant, NOS, of pyriform sinus	Condition
solid tumor and hematologic	36565412	Marginal zone B-cell lymphoma, NOS, of lymph nodes of multiple regions	Condition
solid tumor and hematologic	36565415	Pseudosarcomatous carcinoma of prostate gland	Condition
solid tumor and hematologic	36565428	Sezary syndrome of lower third of esophagus	Condition
solid tumor and hematologic	36565429	Carcinoma simplex of overlapping lesion of urinary organs	Condition
solid tumor and hematologic	36565431	Fibroblastic liposarcoma of peripheral nerves and autonomic nervous system of pelvis	Condition
solid tumor and hematologic	36565448	ALK positive large B-cell lymphoma of lower lobe, lung	Condition
solid tumor and hematologic	36565463	Dedifferentiated liposarcoma of transverse colon	Condition
solid tumor and hematologic	36565464	Craniopharyngioma, adamantinomatous of meninges, NOS	Condition
solid tumor and hematologic	36565480	Burkitt lymphoma, NOS, of thyroid gland	Condition
solid tumor and hematologic	36565481	Carcinofibroma of overlapping lesion of small intestine	Condition
solid tumor and hematologic	36565482	Desmoplastic melanoma, NOS, of posterior wall of oropharynx	Condition
solid tumor and hematologic	36565496	Leiomyosarcoma, NOS, of posterior wall of bladder	Condition
solid tumor and hematologic	36565497	Superficial spreading adenocarcinoma of lateral wall of oropharynx	Condition
solid tumor and hematologic	36565498	Neuroepithelioma, NOS, of acoustic nerve	Condition
solid tumor and hematologic	36565565	Carcinoma, undifferentiated, NOS, of other specified parts of pancreas	Condition
solid tumor and hematologic	36565580	B lymphoblastic leukemia/lymphoma with t(5;14)(q31;q32); IL3-IGH of cheeck mucosa	Condition
solid tumor and hematologic	36565613	Giant cell and spindle cell carcinoma of posterior wall of bladder	Condition
solid tumor and hematologic	36565630	Epithelioid sarcoma, NOS, of peripheral nerves and autonomic nervous system of abdomen	Condition
solid tumor and hematologic	36565648	Papillary carcinoma, NOS, of lesser curvature of stomach, NOS	Condition
solid tumor and hematologic	36565682	Fibroblastic reticular cell tumor of urachus	Condition
solid tumor and hematologic	36565713	B lymphoblastic leukemia/lymphoma with t(1;19)(q23;p13.3); E2A-PBX1 (TCF3-PBX1) of branchial cleft	Condition
solid tumor and hematologic	36565731	ALK positive large B-cell lymphoma of overlapping lesion of bones, joints and articular cartilage	Condition
solid tumor and hematologic	36565732	Small cell sarcoma of main bronchus	Condition
solid tumor and hematologic	36565746	Follicular lymphoma, grade 1 of anterior surface of epiglottis	Condition
solid tumor and hematologic	36565763	Pleomorphic liposarcoma of rectosigmoid junction	Condition
solid tumor and hematologic	36565764	B lymphoblastic leukemia/lymphoma with t(5;14)(q31;q32); IL3-IGH of lower gum	Condition
solid tumor and hematologic	36565765	Hodgkin lymphoma, nodular sclerosis, cellular phase of tail of pancreas	Condition
solid tumor and hematologic	36565766	B lymphoblastic leukemia/lymphoma with t(12;21)(p13;q22); TEL-AML1 (ETV6-RUNX1) of ciliary body	Condition
solid tumor and hematologic	36565781	Leiomyosarcoma, NOS, of rectosigmoid junction	Condition
solid tumor and hematologic	36565797	Squamous cell carcinoma, spindle cell of overlapping lesion of lip	Condition
solid tumor and hematologic	36565799	T-cell large granular lymphocytic leukemia of upper third of esophagus	Condition
solid tumor and hematologic	36565831	Hodgkin lymphoma, mixed cellularity, NOS, of lower lobe, lung	Condition
solid tumor and hematologic	36565832	Dedifferentiated liposarcoma of short bones of upper limb and associated joints	Condition
solid tumor and hematologic	36565833	Mucin-producing adenocarcinoma of isthmus uteri	Condition
solid tumor and hematologic	36565846	B lymphoblastic leukemia/lymphoma with hypodiploidy (Hypodiploid ALL) of islets of Langerhans	Condition
solid tumor and hematologic	36565848	Ductal carcinoma in situ, solid type of skin of upper limb and shoulder	Condition
solid tumor and hematologic	36565849	Mucosal lentiginous melanoma of overlapping lesion of other and unspecified parts of mouth	Condition
solid tumor and hematologic	36565879	Paraganglioma, NOS, of posterior wall of bladder	Condition
solid tumor and hematologic	36565896	Verrucous carcinoma, NOS, of tonsil, NOS	Condition
solid tumor and hematologic	36565948	Myoepithelial carcinoma of hepatic flexure of colon	Condition
solid tumor and hematologic	36565966	Chondromatosis, NOS, of mandible	Condition
solid tumor and hematologic	36566031	Melanoma in situ of labium minus	Condition
solid tumor and hematologic	36566047	Solitary fibrous tumor, malignant of external ear	Condition
solid tumor and hematologic	36566050	Bowen disease of cheeck mucosa	Condition
solid tumor and hematologic	36566064	Neurilemoma, malignant of intestinal tract, NOS	Condition
solid tumor and hematologic	36566065	Papillary carcinoma in situ, NOS, of nipple	Condition
solid tumor and hematologic	36566082	Synovial sarcoma, NOS, of body of stomach	Condition
solid tumor and hematologic	36566098	Enterochromaffin-like cell tumor of ileum	Condition
solid tumor and hematologic	36566114	Mixed tumor, malignant, NOS, of branchial cleft	Condition
solid tumor and hematologic	36566115	Follicular lymphoma, grade 3 of eye, NOS	Condition
solid tumor and hematologic	36566130	Squamous cell carcinoma in situ, NOS, of posterior wall of hypopharynx	Condition
solid tumor and hematologic	36566165	Urothelial carcinoma, sarcomatoid of anterior wall of nasopharynx	Condition
solid tumor and hematologic	36566167	T-cell large granular lymphocytic leukemia of cheeck mucosa	Condition
solid tumor and hematologic	36566183	Sarcoma, NOS, of uterine adnexa	Condition
solid tumor and hematologic	36566197	Desmoplastic melanoma, NOS, of overlapping lesion of floor of mouth	Condition
solid tumor and hematologic	36566214	Follicular dendritic cell sarcoma of meckel diverticulum	Condition
solid tumor and hematologic	36566230	Bowen disease of floor of mouth, NOS	Condition
solid tumor and hematologic	36566232	Carcinoma, anaplastic, NOS, of orbit, NOS	Condition
solid tumor and hematologic	36566234	Papillary carcinoma, NOS, of overlapping lesion of breast	Condition
solid tumor and hematologic	36566248	B-cell chronic lymphocytic leukemia/small lymphocytic lymphoma of ciliary body	Condition
solid tumor and hematologic	36566250	Granulosa cell tumor, juvenile of ovary	Condition
solid tumor and hematologic	36566266	Systemic EBV positive T-cell lymphoproliferative disease of childhood of central portion of breast	Condition
solid tumor and hematologic	36566283	Ganglioneuroblastoma of nervous system, NOS	Condition
solid tumor and hematologic	36566314	Squamous cell carcinoma, spindle cell of overlapping lesions of oropharynx	Condition
solid tumor and hematologic	36566334	Papillary squamous cell carcinoma of ureteric orifice	Condition
solid tumor and hematologic	36566350	Comedocarcinoma, noninfiltrating of overlapping lesion of billiary tract	Condition
solid tumor and hematologic	36566364	Hemangiosarcoma of exocervix	Condition
solid tumor and hematologic	36566365	Giant cell carcinoma of tonsillar fossa	Condition
solid tumor and hematologic	36566399	Squamous cell carcinoma, clear cell type of lateral wall of oropharynx	Condition
solid tumor and hematologic	36566400	Malignant tumor, clear cell type of dome of bladder	Condition
solid tumor and hematologic	36566401	Large cell carcinoma with rhabdoid phenotype of clitorus	Condition
solid tumor and hematologic	36566481	Cloacogenic carcinoma of endocervix	Condition
solid tumor and hematologic	36566482	Hepatocellular carcinoma, clear cell type of intrahepatic bile duct	Condition
solid tumor and hematologic	36566484	Mucinous cystadenocarcinoma, NOS, of other specified parts of male genital organs	Condition
solid tumor and hematologic	36566501	Papillary squamous cell carcinoma of posterior wall of nasopharynx	Condition
solid tumor and hematologic	36566531	Papillary carcinoma, NOS, of gallbladder	Condition
solid tumor and hematologic	36566533	Large cell carcinoma, NOS, of colon, NOS	Condition
solid tumor and hematologic	36566534	Mixed cell adenocarcinoma of endocrine gland, NOS	Condition
solid tumor and hematologic	36566548	Marginal zone B-cell lymphoma, NOS, of descending colon	Condition
solid tumor and hematologic	36566551	Chordoma, NOS, of adrenal gland, NOS	Condition
solid tumor and hematologic	36566565	Nodular melanoma of overlapping lesion of lip	Condition
solid tumor and hematologic	36566567	Subependymal giant cell astrocytoma of occipital lobe	Condition
solid tumor and hematologic	36566583	Gastrinoma of other specified parts of pancreas	Condition
solid tumor and hematologic	36566601	Villous adenocarcinoma of overlapping lesion of major salivary glands	Condition
solid tumor and hematologic	36566648	Mucin-producing adenocarcinoma of overlapping lesion of lip	Condition
solid tumor and hematologic	36566649	Myeloid sarcoma of overlapping lesion of lip, oral cavity and pharynx	Condition
solid tumor and hematologic	36566650	Papillary carcinoma, NOS, of overlapping lesion of vulva	Condition
solid tumor and hematologic	36566698	Insulinoma, NOS, of tail of pancreas	Condition
solid tumor and hematologic	36566702	Hodgkin lymphoma, nodular sclerosis, grade 1 of peripheral nerves and autonomic nervous system of upper limb and shoulder	Condition
solid tumor and hematologic	36566732	Hodgkin lymphoma, nodular sclerosis, cellular phase of short bones of lower limb and associated joints	Condition
solid tumor and hematologic	36566750	Spindle cell rhabdomyosarcoma of renal pelvis	Condition
solid tumor and hematologic	36566782	Splenic marginal zone B-cell lymphoma of lymph nodes of head, face and neck	Condition
solid tumor and hematologic	36566783	Langerhans cell histiocytosis, disseminated of upper-inner quadrant of breast	Condition
solid tumor and hematologic	36566784	Adenocarcinoma in situ in tubulovillous adenoma of corpus uteri	Condition
solid tumor and hematologic	36566799	Spindle cell rhabdomyosarcoma of tonsil, NOS	Condition
solid tumor and hematologic	36566817	Hodgkin sarcoma of overlapping lesion of hypopharynx	Condition
solid tumor and hematologic	36566851	Histiocytic sarcoma of labium majus	Condition
solid tumor and hematologic	36566852	Adenocarcinoma, NOS, of lateral wall of oropharynx	Condition
solid tumor and hematologic	36566867	Hodgkin lymphoma, lymphocyte depletion, diffuse fibrosis of specified parts of peritoneum	Condition
solid tumor and hematologic	36566899	Mature T-cell lymphoma, NOS, of overlapping lesion of retroperitoneum and peritoneum	Condition
solid tumor and hematologic	36566901	Desmoplastic small round cell tumor of sigmoid colon	Condition
solid tumor and hematologic	36566902	Hemangioendothelioma, malignant of overlapping lesion of connective, subcutaneous and other soft tissues	Condition
solid tumor and hematologic	36566917	Lymphoplasmacytic lymphoma of lateral floor of mouth	Condition
solid tumor and hematologic	36566932	Basaloid carcinoma of gastrointestinal tract, NOS	Condition
solid tumor and hematologic	36566935	Cystadenocarcinoma, NOS, of urethra	Condition
solid tumor and hematologic	36566936	Meningioma, malignant of optic nerve	Condition
solid tumor and hematologic	36566950	Encapsulated papillary carcinoma with invasion of pancreas, NOS	Condition
solid tumor and hematologic	36566967	Noninfiltrating intraductal papillary adenocarcinoma of other specified parts of pancreas	Condition
solid tumor and hematologic	36566968	Large cell neuroendocrine carcinoma of breast, NOS	Condition
solid tumor and hematologic	36566983	Mucin-producing adenocarcinoma of frontal sinus	Condition
solid tumor and hematologic	36567001	Myeloid or lymphoid neoplasm with FGFR1 abnormalities of middle lobe, lung	Condition
solid tumor and hematologic	36567036	Mature T-cell lymphoma, NOS, of trigone of bladder	Condition
solid tumor and hematologic	36567067	Pseudosarcomatous carcinoma of submandibular gland	Condition
solid tumor and hematologic	36567068	Balloon cell melanoma of anus, NOS	Condition
solid tumor and hematologic	36567069	Cribriform carcinoma in situ of upper third of esophagus	Condition
solid tumor and hematologic	36567086	Adenocarcinoma in situ in tubulovillous adenoma of abdominal esophagus	Condition
solid tumor and hematologic	36567135	Encapsulated papillary carcinoma with invasion of liver	Condition
solid tumor and hematologic	36567150	Squamous cell carcinoma, spindle cell of main bronchus	Condition
solid tumor and hematologic	36567151	Composite Hodgkin and non-Hodgkin lymphoma of anterior wall of nasopharynx	Condition
solid tumor and hematologic	36567166	Anaplastic large cell lymphoma, T-cell and Null-cell type of lateral wall of nasopharynx	Condition
solid tumor and hematologic	36567169	Squamous cell carcinoma, microinvasive of urinary system, NOS	Condition
solid tumor and hematologic	36567200	Epithelial-myoepithelial carcinoma of soft palate, NOS	Condition
solid tumor and hematologic	36567202	Papillary squamous cell carcinoma of prostate gland	Condition
solid tumor and hematologic	36567219	Precancerous melanosis, NOS, of overlapping lesion of penis	Condition
solid tumor and hematologic	36567268	HHV8 positive diffuse large B-cell lymphoma of fundus of stomach	Condition
solid tumor and hematologic	36567269	Follicular lymphoma, grade 2 of uterine adnexa	Condition
solid tumor and hematologic	36567283	Sezary syndrome of body of stomach	Condition
solid tumor and hematologic	36567286	Systemic EBV positive T-cell lymphoproliferative disease of childhood of peripheral nerves and autonomic nervous system of thorax	Condition
solid tumor and hematologic	36567320	Granulosa cell tumor, juvenile of epididymis	Condition
solid tumor and hematologic	36567335	Cribriform carcinoma in situ of vallecula	Condition
solid tumor and hematologic	36567337	Chondroblastic osteosarcoma of long bones of upper limb, scapula and associated joints	Condition
solid tumor and hematologic	36567351	Pleomorphic rhabdomyosarcoma, adult type of peripheral nerves and autonomic nervous system of pelvis	Condition
solid tumor and hematologic	36567368	B lymphoblastic leukemia/lymphoma with t(12;21)(p13;q22); TEL-AML1 (ETV6-RUNX1) of overlapping lesion of other and unspecified parts of mouth	Condition
solid tumor and hematologic	36567370	Mantle cell lymphoma of liver	Condition
solid tumor and hematologic	36567400	Carcinoma with osteoclast-like giant cells of overlapping lesion of esophagus	Condition
solid tumor and hematologic	36567402	Adenocarcinoma with mixed subtypes of penis, NOS	Condition
solid tumor and hematologic	36567404	Hodgkin lymphoma, nodular sclerosis, grade 1 of connective, Subcutaneous and other soft tissues of thorax	Condition
solid tumor and hematologic	36567417	Giant cell sarcoma of ascending colon	Condition
solid tumor and hematologic	36567418	Comedocarcinoma, NOS, of nipple	Condition
solid tumor and hematologic	36567436	Adenocarcinoma with apocrine metaplasia of colon, NOS	Condition
solid tumor and hematologic	36567437	Plasmablastic lymphoma of sublingual gland	Condition
solid tumor and hematologic	36567451	ALK positive large B-cell lymphoma of cerebral meninges	Condition
solid tumor and hematologic	36567487	B-cell chronic lymphocytic leukemia/small lymphocytic lymphoma of superior wall of nasopharynx	Condition
solid tumor and hematologic	36567501	Angiomatoid fibrous histiocytoma of connective, Subcutaneous and other soft tissues, NOS	Condition
solid tumor and hematologic	36567502	Adenocarcinoma with spindle cell metaplasia of lung, NOS	Condition
solid tumor and hematologic	36567568	Hepatoid adenocarcinoma of ovary	Condition
solid tumor and hematologic	3178803	Metastatic testicular cancer	Condition
solid tumor and hematologic	3189329	Adenoid cystic carcinoma	Condition
solid tumor and hematologic	4241896	Carcinoma in situ of skin of axilla	Condition
solid tumor and hematologic	4241897	Carcinoma in situ of skin of back	Condition
solid tumor and hematologic	4241898	Carcinoma in situ of skin of buttock	Condition
solid tumor and hematologic	4241916	Carcinoma in situ of tail of pancreas	Condition
solid tumor and hematologic	4243135	Carcinoma in situ of lateral wall of nasopharynx	Condition
solid tumor and hematologic	4243283	Carcinoma in situ of skin of breast	Condition
solid tumor and hematologic	4243285	Carcinoma in situ of skin of eyebrow	Condition
solid tumor and hematologic	4243885	Carcinoma in situ of kidney	Condition
solid tumor and hematologic	4243886	Carcinoma in situ of laryngeal aspect of interarytenoid fold	Condition
solid tumor and hematologic	4243887	Carcinoma in situ of liver	Condition
solid tumor and hematologic	4244505	Carcinoma in situ of left upper lobe of lung	Condition
solid tumor and hematologic	4244656	Carcinoma in situ of testis	Condition
solid tumor and hematologic	4245090	Carcinoma in situ of tonsillar fossa	Condition
solid tumor and hematologic	4245091	Carcinoma in situ of tonsillar pillar	Condition
solid tumor and hematologic	4245557	Carcinoma in situ of posterior wall of nasopharynx	Condition
solid tumor and hematologic	4245559	Carcinoma in situ of posterior wall of urinary bladder	Condition
solid tumor and hematologic	4245574	Carcinoma in situ of skin of hand	Condition
solid tumor and hematologic	4246024	Primary malignant neoplasm of blood vessel of thigh	Condition
solid tumor and hematologic	4246027	Primary malignant neoplasm of bronchus of left upper lobe	Condition
solid tumor and hematologic	4246126	Primary malignant neoplasm of left upper lobe of lung	Condition
solid tumor and hematologic	4246142	Primary malignant neoplasm of periadrenal tissue	Condition
solid tumor and hematologic	4246144	Primary malignant neoplasm of phalanx of hand	Condition
solid tumor and hematologic	4246241	Primary malignant neoplasm of omentum	Condition
solid tumor and hematologic	4246243	Primary malignant neoplasm of thyroglossal duct	Condition
solid tumor and hematologic	4246796	Primary malignant neoplasm of blood vessel of finger	Condition
solid tumor and hematologic	4246810	Primary malignant neoplasm of ectopic male breast tissue	Condition
solid tumor and hematologic	4247227	Primary malignant neoplasm of blood vessel of buttock	Condition
solid tumor and hematologic	4247230	Primary malignant neoplasm of blood vessel of shoulder	Condition
solid tumor and hematologic	4247830	Primary malignant neoplasm of laryngeal commissure	Condition
solid tumor and hematologic	4247846	Primary malignant neoplasm of occipital bone	Condition
solid tumor and hematologic	4247847	Primary malignant neoplasm of olfactory nerve	Condition
solid tumor and hematologic	4247947	Secondary malignant neoplasm of cystic duct	Condition
solid tumor and hematologic	4247949	Secondary malignant neoplasm of endocervix	Condition
solid tumor and hematologic	4247964	Secondary malignant neoplasm of greater curvature of stomach	Condition
solid tumor and hematologic	4248066	Secondary malignant neoplasm of labia majora	Condition
solid tumor and hematologic	4248081	Secondary malignant neoplasm of muscle of lower limb	Condition
solid tumor and hematologic	4248182	Secondary malignant neoplasm of muscle	Condition
solid tumor and hematologic	4248199	Secondary malignant neoplasm of pericardium	Condition
solid tumor and hematologic	4261934	Progesterone receptor negative neoplasm	Condition
solid tumor and hematologic	4266333	Abdominal fibromatosis	Condition
solid tumor and hematologic	4268571	Anal intraepithelial neoplasia grade II	Condition
solid tumor and hematologic	4278365	Langerhans cell histiocytosis	Condition
solid tumor and hematologic	4281021	Malignant tumor involving vagina by direct extension from fallopian tube	Condition
solid tumor and hematologic	4283612	Malignant tumor involving rectum by separate metastasis from fallopian tube	Condition
solid tumor and hematologic	4283613	Malignant tumor involving rectum by separate metastasis from uterus	Condition
solid tumor and hematologic	4283614	Malignant tumor involving bladder by direct extension from prostate	Condition
solid tumor and hematologic	4283879	Malignant tumor involving right fallopian tube by separate metastasis from vagina	Condition
solid tumor and hematologic	4283880	Malignant tumor involving left ovary by separate metastasis from right ovary	Condition
solid tumor and hematologic	4289677	Malignant tumor involving vulva by direct extension from uterus	Condition
solid tumor and hematologic	4297200	Angiosarcoma	Condition
solid tumor and hematologic	4297348	Low-grade fibromyxoid sarcoma	Condition
solid tumor and hematologic	4297349	Metastasis involving oral cavity	Condition
solid tumor and hematologic	4297800	Congenital malignant melanoma	Condition
solid tumor and hematologic	4298154	Malignant granular cell tumor	Condition
solid tumor and hematologic	4299155	Leukemic infiltration of skin in monocytic leukemia	Condition
solid tumor and hematologic	4301510	Metastatic squamous cell carcinoma	Condition
solid tumor and hematologic	4301646	Botryoid rhabdomyosarcoma	Condition
solid tumor and hematologic	4307596	Neoplasm of heart AND/OR pericardium	Condition
solid tumor and hematologic	4309400	Adenoid cystic carcinoma of salivary gland	Condition
solid tumor and hematologic	4309851	Malignant tumor of spinal cord, extramedullary	Condition
solid tumor and hematologic	4311321	Secondary malignant neoplasm of pyloric antrum	Condition
solid tumor and hematologic	4311322	Secondary malignant neoplasm of rectosigmoid junction	Condition
solid tumor and hematologic	4311339	Secondary malignant neoplasm of soft palate	Condition
solid tumor and hematologic	4311487	Primary malignant neoplasm of muscle of face	Condition
solid tumor and hematologic	4311637	Secondary malignant neoplasm of back	Condition
solid tumor and hematologic	4312022	Secondary malignant neoplasm of intestinal tract	Condition
solid tumor and hematologic	4312274	Squamous cell carcinoma of lung, TNM stage 4	Condition
solid tumor and hematologic	4312289	Secondary malignant neoplasm of cerebellum	Condition
solid tumor and hematologic	4312425	Secondary malignant neoplasm of gingival mucosa	Condition
solid tumor and hematologic	4312540	Secondary malignant neoplasm of junctional region of epiglottis	Condition
solid tumor and hematologic	4312556	Secondary malignant neoplasm of nasal bone	Condition
solid tumor and hematologic	4312557	Secondary malignant neoplasm of nose	Condition
solid tumor and hematologic	4312559	Secondary malignant neoplasm of oculomotor nerve	Condition
solid tumor and hematologic	4312640	Malignant tumor of spinal cord, intramedullary	Condition
solid tumor and hematologic	4312676	Primary malignant neoplasm of sacrum	Condition
solid tumor and hematologic	4312690	Primary malignant neoplasm of soft tissues of perineum	Condition
solid tumor and hematologic	4312691	Primary malignant neoplasm of submaxillary gland	Condition
solid tumor and hematologic	4312943	Secondary malignant neoplasm of commissure of lip	Condition
solid tumor and hematologic	4313211	Secondary malignant neoplasm of left lower lobe of lung	Condition
solid tumor and hematologic	4313226	Secondary malignant neoplasm of vulva	Condition
solid tumor and hematologic	4313362	Neoplasm of uncertain behavior of upper arm	Condition
solid tumor and hematologic	4313379	Neoplasm of uncertain behavior of cranial nerve	Condition
solid tumor and hematologic	4313512	Neoplasm of uncertain behavior of intrathoracic organs	Condition
solid tumor and hematologic	4313645	Neoplasm of uncertain behavior of mouth	Condition
solid tumor and hematologic	4313646	Neoplasm of uncertain behavior of muscle of abdomen	Condition
solid tumor and hematologic	4313663	Neoplasm of uncertain behavior of scrotum	Condition
solid tumor and hematologic	4313793	Secondary malignant neoplasm of metacarpal bone	Condition
solid tumor and hematologic	4313913	Secondary malignant neoplasm of parietal lobe	Condition
solid tumor and hematologic	4313927	Secondary malignant neoplasm of septum of nose	Condition
solid tumor and hematologic	4314046	Secondary malignant neoplasm of soft tissues of neck	Condition
solid tumor and hematologic	4314063	Secondary malignant neoplasm of the mesocolon	Condition
solid tumor and hematologic	4314194	Secondary malignant neoplasm of vermilion border of upper lip	Condition
solid tumor and hematologic	4314196	Secondary malignant neoplasm of vestibule of nose	Condition
solid tumor and hematologic	4314212	Neoplasm of uncertain behavior of body of uterus	Condition
solid tumor and hematologic	4314345	Secondary malignant neoplasm of scrotum	Condition
solid tumor and hematologic	4314361	Secondary malignant neoplasm of soft tissues of abdomen	Condition
solid tumor and hematologic	4314481	Secondary malignant neoplasm of spinal meninges	Condition
solid tumor and hematologic	4314496	Secondary malignant neoplasm of vagus nerve	Condition
solid tumor and hematologic	4314632	Neoplasm of uncertain behavior of bronchus of left upper lobe	Condition
solid tumor and hematologic	4314647	Neoplasm of uncertain behavior of esophagus	Condition
solid tumor and hematologic	4314648	Neoplasm of uncertain behavior of face	Condition
solid tumor and hematologic	4315414	Neoplasm of uncertain behavior of ilium	Condition
solid tumor and hematologic	4315415	Neoplasm of uncertain behavior of inner aspect of upper lip	Condition
solid tumor and hematologic	4315666	Secondary malignant neoplasm of presacral region	Condition
solid tumor and hematologic	4315668	Secondary malignant neoplasm of pyriform sinus	Condition
solid tumor and hematologic	4315815	Secondary malignant neoplasm of vermilion border of lip	Condition
solid tumor and hematologic	4315932	Neoplasm of uncertain behavior of anterior wall of nasopharynx	Condition
solid tumor and hematologic	4315933	Neoplasm of uncertain behavior of areola of female breast	Condition
solid tumor and hematologic	4315935	Neoplasm of uncertain behavior of body of penis	Condition
solid tumor and hematologic	4315950	Neoplasm of uncertain behavior of tail of pancreas	Condition
solid tumor and hematologic	4316050	Neoplasm of uncertain behavior of upper outer quadrant of female breast	Condition
solid tumor and hematologic	4316619	Neoplasm of uncertain behavior of pharynx	Condition
solid tumor and hematologic	4316620	Neoplasm of uncertain behavior of radius	Condition
solid tumor and hematologic	4316738	Neoplasm of uncertain behavior of tonsillar fossa	Condition
solid tumor and hematologic	4317003	Neoplasm of uncertain behavior of skin of back	Condition
solid tumor and hematologic	4317137	Neoplasm of uncertain behavior of vermilion border of lower lip	Condition
solid tumor and hematologic	4317420	Neoplasm of uncertain behavior of female breast	Condition
solid tumor and hematologic	4317674	Neoplasm of uncertain behavior of patella	Condition
solid tumor and hematologic	4317689	Neoplasm of uncertain behavior of scapula	Condition
solid tumor and hematologic	4317824	Neoplasm of uncertain behavior of omentum	Condition
solid tumor and hematologic	4322885	Malignant neoplasm of thoracic cavity structure	Condition
solid tumor and hematologic	4333766	Neuroblastoma	Condition
solid tumor and hematologic	35607522	Malignant neoplasm of bone and articular cartilage of limb	Condition
solid tumor and hematologic	35608090	Squamous cell carcinoma of small intestine	Condition
solid tumor and hematologic	35610147	Secondary malignant neoplasm of paratracheal lymph nodes	Condition
solid tumor and hematologic	35610160	Secondary malignant neoplasm of circumflex iliac lymph nodes	Condition
solid tumor and hematologic	35610178	Malignant neoplasm of flank	Condition
solid tumor and hematologic	35610246	Malignant neoplasm of supraclavicular fossa	Condition
solid tumor and hematologic	35610328	B-cell Hodgkin's lymphoma	Condition
solid tumor and hematologic	35610331	B-cell non-Hodgkin's lymphoma	Condition
solid tumor and hematologic	35622279	Splenic marginal zone B-cell lymphoma	Condition
solid tumor and hematologic	35623631	Acute myeloid leukemia and myelodysplastic syndrome related to topoisomerase type 2 inhibitor	Condition
solid tumor and hematologic	35624869	Neoplasm of bone of hand	Condition
solid tumor and hematologic	35624870	Neoplasm of humerus	Condition
solid tumor and hematologic	36684423	Neoplasm of uncertain behavior of peripheral nerve	Condition
solid tumor and hematologic	36684472	Primary malignant neoplasm of abdomen	Condition
solid tumor and hematologic	36684807	B-cell lymphoma of intra-abdominal lymph nodes	Condition
solid tumor and hematologic	36685009	Neoplasm of uncertain behavior of bile duct	Condition
solid tumor and hematologic	36686093	Malignant germ cell neoplasm of right ovary	Condition
solid tumor and hematologic	36686094	Malignant germ cell neoplasm of left ovary	Condition
solid tumor and hematologic	36712732	Malignant melanoma of right choroid	Condition
solid tumor and hematologic	36712835	Refractory acute lymphoid leukemia	Condition
solid tumor and hematologic	36715592	Fibroblastic reticular cell neoplasm	Condition
solid tumor and hematologic	36715857	Primary malignant neuroendocrine neoplasm of stomach	Condition
solid tumor and hematologic	36715859	Primary malignant neuroendocrine neoplasm of body of stomach	Condition
solid tumor and hematologic	36716492	Primary malignant nerve sheath neoplasm of peripheral nervous system structure	Condition
solid tumor and hematologic	36716612	Primary mesothelioma overlapping lesion of retroperitoneum peritoneum and omentum	Condition
solid tumor and hematologic	36716776	Early post-transplant lymphoproliferative disorder	Condition
solid tumor and hematologic	36716778	Infectious mononucleosis-like post-transplant lymphoproliferative disorder	Condition
solid tumor and hematologic	36717177	Primary adenocarcinoma of pyloric antrum of stomach	Condition
solid tumor and hematologic	36717178	Primary neuroendocrine carcinoma of cardia of stomach	Condition
solid tumor and hematologic	36717298	Secondary malignant neoplasm of lymph nodes of neck from thyroid	Condition
solid tumor and hematologic	37016149	Ganglioneuroblastoma	Condition
solid tumor and hematologic	37016150	Non-Hodgkin lymphoma of central nervous system metastatic to lymph node of lower limb	Condition
solid tumor and hematologic	37016850	Phyllodes tumor of breast	Condition
solid tumor and hematologic	37017100	Carcinoid tumor of rectum	Condition
solid tumor and hematologic	37017320	Malignant neoplastic disease co-occurrent with human immunodeficiency virus infection	Condition
solid tumor and hematologic	37017469	Neoplasm of sacral spinal nerve	Condition
solid tumor and hematologic	37018571	Primary adenoid cystic carcinoma of nasopharynx	Condition
solid tumor and hematologic	37018873	Neoplasm of soft tissue of hand	Condition
solid tumor and hematologic	37019038	Ganglioglioma	Condition
solid tumor and hematologic	37109907	Primary Ewing sarcoma of articular cartilage of pelvis	Condition
solid tumor and hematologic	37110539	Glioma of central nervous system	Condition
solid tumor and hematologic	37116589	Primary malignant neuroendocrine neoplasm of ampulla of Vater	Condition
solid tumor and hematologic	37116590	Primary mucinous cystic neoplasm with associated invasive carcinoma of biliary tract	Condition
solid tumor and hematologic	37116722	Acute myeloid leukemia with t(6;9)(p23;q34) translocation	Condition
solid tumor and hematologic	37117762	Primary squamous cell carcinoma of pharynx	Condition
solid tumor and hematologic	37204831	Hirschsprung disease, ganglioneuroblastoma syndrome	Condition
solid tumor and hematologic	37206235	Mucinous cystadenocarcinoma of pancreas	Condition
solid tumor and hematologic	37208325	Infiltrating ductal carcinoma of lower outer quadrant of left female breast	Condition
solid tumor and hematologic	37396690	Primary non-gestational choriocarcinoma of ovary	Condition
solid tumor and hematologic	40381321	Malignant neoplasm of dorsal surface of tongue	Condition
solid tumor and hematologic	40456794	Teratoma of testis	Condition
solid tumor and hematologic	40482780	Seminoma	Condition
solid tumor and hematologic	40482847	Juvenile myelomonocytic leukemia	Condition
solid tumor and hematologic	40484002	Fibromatosis with contracture of plantar fascia	Condition
solid tumor and hematologic	40486156	Sarcoma of humerus	Condition
solid tumor and hematologic	40486173	Follicular non-Hodgkin's lymphoma of stomach	Condition
solid tumor and hematologic	40486574	Chondrosarcoma of bone	Condition
solid tumor and hematologic	40486741	Philadelphia chromosome negative chronic myelogenous leukemia	Condition
solid tumor and hematologic	40487142	Follicular non-Hodgkin's lymphoma of intestine	Condition
solid tumor and hematologic	40487143	Malignant neoplasm of cerebellum	Condition
solid tumor and hematologic	40487528	Non-Hodgkin's lymphoma of extranodal site	Condition
solid tumor and hematologic	40487596	Carcinoma of mandible	Condition
solid tumor and hematologic	40488048	Malignant neoplasm of alveolus of mandible	Condition
solid tumor and hematologic	40488429	Functioning pituitary neoplasm	Condition
solid tumor and hematologic	40488448	Marjolin's ulcer	Condition
solid tumor and hematologic	40488898	Malignant epithelial neoplasm of oropharynx	Condition
solid tumor and hematologic	40488899	Carcinoma of renal pelvis	Condition
solid tumor and hematologic	40488900	Carcinoma of thyroid	Condition
solid tumor and hematologic	40488914	Leiomyosarcoma of lower esophagus	Condition
solid tumor and hematologic	40488947	Sarcoma of posterior mediastinum	Condition
solid tumor and hematologic	40488964	Malignant neoplasm of connective tissue	Condition
solid tumor and hematologic	40489467	Non-Hodgkin's lymphoma of nasopharynx	Condition
solid tumor and hematologic	40489468	Non-Hodgkin's lymphoma of lung	Condition
solid tumor and hematologic	40489484	Non-Hodgkin's lymphoma of testis	Condition
solid tumor and hematologic	40489485	Sarcoma of lower outer quadrant of female breast	Condition
solid tumor and hematologic	40489501	Choriocarcinoma of placenta	Condition
solid tumor and hematologic	40489883	Endometrial stromal tumor	Condition
solid tumor and hematologic	40490989	Carcinoma of small intestine	Condition
solid tumor and hematologic	40491439	Tumor of respiratory system	Condition
solid tumor and hematologic	40491441	Sarcoma of bone	Condition
solid tumor and hematologic	40493008	Leiomyosarcoma of cardioesophageal junction	Condition
solid tumor and hematologic	40493028	Carcinoma of corpus uteri	Condition
solid tumor and hematologic	42534922	Transitional cell carcinoma of left ureter	Condition
solid tumor and hematologic	42536729	Neonatal malabsorption with gastrointestinal hormone-secreting endocrine tumor	Condition
solid tumor and hematologic	42536895	Primary malignant neuroepithelial neoplasm of ciliary body	Condition
solid tumor and hematologic	42537145	Pediatric follicular lymphoma	Condition
solid tumor and hematologic	42539251	Adenocarcinoma of left lung	Condition
solid tumor and hematologic	43021774	Intraductal papillary mucinous carcinoma in situ of pancreas	Condition
solid tumor and hematologic	43530969	Epithelioid trophoblastic tumor	Condition
solid tumor and hematologic	44782480	Leiomyosarcoma of orbit	Condition
solid tumor and hematologic	44782582	Keratinizing squamous cell carcinoma of nasopharynx	Condition
solid tumor and hematologic	44783285	Endometrial stromal sarcoma	Condition
solid tumor and hematologic	44811228	Clinical stage B chronic lymphocytic leukaemia	Condition
solid tumor and hematologic	45757539	Benign multiple endocrine neoplasia type 2a	Condition
solid tumor and hematologic	45765493	Autoimmune lymphoproliferative syndrome	Condition
solid tumor and hematologic	45766462	Anaplastic large cell lymphoma, T/Null cell, primary systemic type	Condition
solid tumor and hematologic	45768869	Primary adenosquamous carcinoma of trachea	Condition
solid tumor and hematologic	45768870	Primary spindle cell carcinoma of trachea	Condition
solid tumor and hematologic	45768883	Primary small cell non-keratinizing squamous cell carcinoma of lung	Condition
solid tumor and hematologic	45768918	Primary clear cell squamous cell carcinoma of lung	Condition
solid tumor and hematologic	45768919	Primary basaloid squamous cell carcinoma of lung	Condition
solid tumor and hematologic	45768935	Primary mucinous adenocarcinoma of trachea	Condition
solid tumor and hematologic	45768952	Primary lymphoepithelial carcinoma of trachea	Condition
solid tumor and hematologic	45768953	Primary squamous cell adenoid carcinoma of trachea	Condition
solid tumor and hematologic	45768985	Primary adenoid cystic carcinoma of hypopharynx	Condition
solid tumor and hematologic	45769017	Primary squamous cell carcinoma of supraglottis	Condition
solid tumor and hematologic	45769034	Primary mucinous cystadenocarcinoma of lung	Condition
solid tumor and hematologic	45769035	Primary carcinosarcoma of lung	Condition
solid tumor and hematologic	45770824	Malignant multiple endocrine neoplasia type 2a	Condition
solid tumor and hematologic	45771026	Primary salivary gland-type tumor of oropharynx	Condition
solid tumor and hematologic	45771258	DICER1 syndrome	Condition
solid tumor and hematologic	45773564	Primary squamous cell carcinoma of vallecula	Condition
solid tumor and hematologic	26361	Primary malignant neoplasm of pineal gland	Condition
solid tumor and hematologic	31509	Primary malignant neoplasm of tonsil	Condition
solid tumor and hematologic	132570	Leukemic reticuloendotheliosis of lymph nodes of head, face and neck	Condition
solid tumor and hematologic	133154	Plasma cell leukemia	Condition
solid tumor and hematologic	133420	Primary malignant neoplasm of endocrine gland	Condition
solid tumor and hematologic	133438	Chronic lymphoid leukemia in remission	Condition
solid tumor and hematologic	134308	Carcinoma in situ of skin of lower limb	Condition
solid tumor and hematologic	135762	Acute myeloid leukemia in remission	Condition
solid tumor and hematologic	140057	Chronic leukemia	Condition
solid tumor and hematologic	140357	Neoplasm of uncertain behavior of endocrine gland	Condition
solid tumor and hematologic	140958	Kaposi's sarcoma of palate	Condition
solid tumor and hematologic	192268	Hodgkin's disease, mixed cellularity of intra-abdominal lymph nodes	Condition
solid tumor and hematologic	193719	Primary malignant neoplasm of spermatic cord	Condition
solid tumor and hematologic	194307	Carcinoid tumor of intestine	Condition
solid tumor and hematologic	196363	Letterer-Siwe disease of intrapelvic lymph nodes	Condition
solid tumor and hematologic	196645	Overlapping malignant neoplasm of male genital organs	Condition
solid tumor and hematologic	196931	Neoplasm of digestive tract	Condition
solid tumor and hematologic	198082	Overlapping malignant neoplasm of body of uterus	Condition
solid tumor and hematologic	198401	Neoplasm of uncertain behavior of bladder	Condition
solid tumor and hematologic	198402	Neoplasm of uncertain behavior of kidney	Condition
solid tumor and hematologic	198984	Malignant tumor of cervix	Condition
solid tumor and hematologic	200054	Primary malignant neoplasm of ureter	Condition
solid tumor and hematologic	200338	Nodular lymphoma of intra-abdominal lymph nodes	Condition
solid tumor and hematologic	201527	Neoplasm of uncertain behavior of prostate	Condition
solid tumor and hematologic	201810	Lymphosarcoma of intrapelvic lymph nodes	Condition
solid tumor and hematologic	257513	Carcinoid tumor of lung	Condition
solid tumor and hematologic	261808	Primary malignant neoplasm of vestibule of mouth	Condition
solid tumor and hematologic	312846	Kaposi's sarcoma of lymph nodes	Condition
solid tumor and hematologic	313430	Subacute monocytic leukemia	Condition
solid tumor and hematologic	314600	Hodgkin's disease, nodular sclerosis of lymph nodes of axilla AND/OR upper limb	Condition
solid tumor and hematologic	317510	Leukemia	Condition
solid tumor and hematologic	374297	Malignant neoplasm of eyeball excluding conjunctiva, cornea, retina and choroid	Condition
solid tumor and hematologic	378696	Primary malignant neoplasm of choroid	Condition
solid tumor and hematologic	432256	Primary malignant neoplasm of Meckel's diverticulum	Condition
solid tumor and hematologic	435198	Hodgkin's disease, nodular sclerosis of lymph nodes of head, face and neck	Condition
solid tumor and hematologic	435485	Primary malignant neoplasm of ill-defined site	Condition
solid tumor and hematologic	436352	Primary malignant neoplasm of laryngeal cartilage	Condition
solid tumor and hematologic	436353	Primary malignant neoplasm of upper outer quadrant of female breast	Condition
solid tumor and hematologic	436635	Primary malignant neoplasm of sigmoid colon	Condition
solid tumor and hematologic	436651	Hodgkin's disease of extranodal AND/OR solid organ site	Condition
solid tumor and hematologic	436919	Primary malignant neoplasm of unspecified site (clinical)	Condition
solid tumor and hematologic	436922	Primary malignant neoplasm of postcricoid region	Condition
solid tumor and hematologic	437505	Nodular lymphoma of lymph nodes of axilla and upper limb	Condition
solid tumor and hematologic	439293	Burkitt's lymphoma of spleen	Condition
solid tumor and hematologic	439392	Primary malignant neoplasm	Condition
solid tumor and hematologic	439746	Primary malignant neoplasm of hypopharynx	Condition
solid tumor and hematologic	439761	Letterer-Siwe disease of extranodal AND/OR solid organ site	Condition
solid tumor and hematologic	440044	Overlapping malignant neoplasm of hypopharynx	Condition
solid tumor and hematologic	440345	Primary malignant neoplasm of lateral wall of oropharynx	Condition
solid tumor and hematologic	440649	Primary malignant neoplasm of head of pancreas	Condition
solid tumor and hematologic	441233	Primary malignant neoplasm of frontal lobe	Condition
solid tumor and hematologic	441515	Primary malignant neoplasm of lower outer quadrant of female breast	Condition
solid tumor and hematologic	442134	Primary malignant neoplasm of craniopharyngeal duct	Condition
solid tumor and hematologic	443389	Malignant tumor of ill-defined site	Condition
solid tumor and hematologic	443588	Malignant neoplasm of brain	Condition
solid tumor and hematologic	444442	Burkitt's tumor of lymph nodes of inguinal region AND/OR lower limb	Condition
solid tumor and hematologic	759939	Small cell carcinoma metastatic to kidney	Condition
solid tumor and hematologic	760574	Pathological fracture of right tibia due to neoplasm	Condition
solid tumor and hematologic	760624	Desmoplastic fibroma of lower limb	Condition
solid tumor and hematologic	760959	Malignant carcinoid tumor of cecum	Condition
solid tumor and hematologic	761027	Secondary neuroendocrine carcinoma of peritoneum	Condition
solid tumor and hematologic	765387	Malignant carcinoid tumor of pancreas	Condition
solid tumor and hematologic	3655843	Osteosarcoma of bone of head	Condition
solid tumor and hematologic	4001473	Villonodular synovitis of tendon sheath	Condition
solid tumor and hematologic	4001788	Dupuytren's disease of finger(s), nodules with no contracture	Condition
solid tumor and hematologic	4002340	Primary malignant neoplasm of meninges	Condition
solid tumor and hematologic	4002341	Neoplasm of uncertain behavior of peripheral nerves and peripheral autonomic nervous system	Condition
solid tumor and hematologic	4002358	Lymphoepithelioid lymphoma (clinical)	Condition
solid tumor and hematologic	4002360	Gamma heavy chain disease (clinical)	Condition
solid tumor and hematologic	4003028	Primary malignant neoplasm of descended testis	Condition
solid tumor and hematologic	4003694	Primary malignant neoplasm of peripheral nerve of head, face AND/OR neck	Condition
solid tumor and hematologic	4030352	Gastrointestinal hormone-secreting endocrine tumor	Condition
solid tumor and hematologic	4033893	Kaposi's sarcoma of multiple organs	Condition
solid tumor and hematologic	4038840	Hodgkin's sarcoma (clinical)	Condition
solid tumor and hematologic	4038841	Lymphocyte-rich classical Hodgkin lymphoma	Condition
solid tumor and hematologic	4038842	Hodgkin's disease, nodular sclerosis (clinical)	Condition
solid tumor and hematologic	4041800	Burkitt's lymphoma (clinical)	Condition
solid tumor and hematologic	4044708	Langerhans cell histiocytosis, unifocal (clinical)	Condition
solid tumor and hematologic	4047650	Neoplasm of ovary	Condition
solid tumor and hematologic	4054416	Neoplasm of acromion	Condition
solid tumor and hematologic	4054419	Neoplasm of trapezoid bone	Condition
solid tumor and hematologic	4054499	Neoplasm of jaw	Condition
solid tumor and hematologic	4054501	Neoplasm of trunk	Condition
solid tumor and hematologic	4054502	Neoplasm of chest wall	Condition
solid tumor and hematologic	4054516	Neoplasm of hypopharyngeal aspect of interarytenoid fold	Condition
solid tumor and hematologic	4054518	Neoplasm of laryngeal commissure	Condition
solid tumor and hematologic	4054533	Neoplasm of blood vessel of hand	Condition
solid tumor and hematologic	4054602	Neoplasm of blood vessel of thigh	Condition
solid tumor and hematologic	4054603	Neoplasm of blood vessel of trunk	Condition
solid tumor and hematologic	4054617	Neoplasm of oropharynx	Condition
solid tumor and hematologic	4054819	Neoplasm of vertebral column	Condition
solid tumor and hematologic	4055270	Neoplasm of bronchus	Condition
solid tumor and hematologic	4079287	Hodgkin's disease, nodular sclerosis - mixed cellularity	Condition
solid tumor and hematologic	4079686	Acute megakaryoblastic leukemia	Condition
solid tumor and hematologic	4081542	Malignant infiltration of soft tissue	Condition
solid tumor and hematologic	4082311	B-cell chronic lymphocytic leukemia	Condition
solid tumor and hematologic	4082459	Hairy cell leukemia variant	Condition
solid tumor and hematologic	4082460	Large granular lymphocytic leukemia	Condition
solid tumor and hematologic	4082462	T-cell acute lymphoblastic leukemia	Condition
solid tumor and hematologic	4089662	Malignant neoplasm of interlobular bile ducts	Condition
solid tumor and hematologic	4089766	Malignant neoplasm of carpal bone - trapezium	Condition
solid tumor and hematologic	4089865	Malignant melanoma of breast	Condition
solid tumor and hematologic	4091621	Malignant neoplasm of peripheral nerve of abdomen	Condition
solid tumor and hematologic	4092069	Malignant neoplasm of sphincter of Oddi	Condition
solid tumor and hematologic	4092072	Malignant tumor of body of pancreas	Condition
solid tumor and hematologic	4092356	Malignant neoplasm of connective and soft tissue of thigh and upper leg	Condition
solid tumor and hematologic	4092370	Malignant melanoma of umbilicus	Condition
solid tumor and hematologic	4093958	Carcinoma in situ of arytenoid cartilage	Condition
solid tumor and hematologic	4093960	Carcinoma in situ of bronchus and lung	Condition
solid tumor and hematologic	4094109	Neoplasm of uncertain behavior of cuneiform cartilage	Condition
solid tumor and hematologic	4094995	Malignant neoplasm of thoracic vertebra	Condition
solid tumor and hematologic	4095010	Malignant neoplasm of connective and soft tissue of finger	Condition
solid tumor and hematologic	4095144	Malignant melanoma of thumb	Condition
solid tumor and hematologic	4095312	Malignant tumor of nasopharynx	Condition
solid tumor and hematologic	4095446	Malignant neoplasm of cricoid cartilage	Condition
solid tumor and hematologic	4095579	Malignant neoplasm of sacral vertebra	Condition
solid tumor and hematologic	4095581	Malignant neoplasm of medial cuneiform	Condition
solid tumor and hematologic	4095595	Malignant melanoma of hand	Condition
solid tumor and hematologic	4095747	Malignant neoplasm of cornu of corpus uteri	Condition
solid tumor and hematologic	4095764	Malignant neoplasm of connective tissue of orbit	Condition
solid tumor and hematologic	4095897	Compound leukemias	Condition
solid tumor and hematologic	4096500	Carcinoma in situ of hepatic duct	Condition
solid tumor and hematologic	4096967	Mast cell malignancy of lymph nodes of axilla and upper limb	Condition
solid tumor and hematologic	4096969	Diffuse non-Hodgkin's lymphoma undifferentiated (diffuse)	Condition
solid tumor and hematologic	4098954	Klatskin's tumor	Condition
solid tumor and hematologic	4098957	Gangliocytic paraganglioma	Condition
solid tumor and hematologic	4110019	Metastasis to breast of unknown primary	Condition
solid tumor and hematologic	4110135	Metastasis to eye of unknown primary	Condition
solid tumor and hematologic	4110421	Tumor of frenum linguae	Condition
solid tumor and hematologic	4110422	Carcinoma of lower gum	Condition
solid tumor and hematologic	4110436	Neoplasm of nasal vestibule	Condition
solid tumor and hematologic	4110556	Tumor of inferior surface of soft palate	Condition
solid tumor and hematologic	4110570	Carcinoma of cardia	Condition
solid tumor and hematologic	4110587	Malignant tumor of lung parenchyma	Condition
solid tumor and hematologic	4110589	Large cell carcinoma of lung	Condition
solid tumor and hematologic	4110590	Giant cell carcinoma of lung	Condition
solid tumor and hematologic	4110870	Endodermal sinus tumor of ovary	Condition
solid tumor and hematologic	4110874	Vaginal intraepithelial neoplasia	Condition
solid tumor and hematologic	4111005	Malignant melanoma of iris	Condition
solid tumor and hematologic	4111021	Overlapping malignant neoplasm of oral cavity and lips and salivary glands	Condition
solid tumor and hematologic	4111356	IgG myeloma	Condition
solid tumor and hematologic	4111475	Segmental neurofibromatosis	Condition
solid tumor and hematologic	4111776	Squamous cell carcinoma of buccal mucosa	Condition
solid tumor and hematologic	4111790	Tumor of posterior tonsillar pillar	Condition
solid tumor and hematologic	4111793	Carcinoma in situ of anterior commissure	Condition
solid tumor and hematologic	4112143	Carcinoma of anal canal	Condition
solid tumor and hematologic	4112310	IgD myeloma	Condition
solid tumor and hematologic	4112593	Malignant tumor of middle turbinate	Condition
solid tumor and hematologic	4112610	Carcinoma of duodenum	Condition
solid tumor and hematologic	4112742	Adenoma of lung	Condition
solid tumor and hematologic	4112745	Squamous cell carcinoma in situ of skin	Condition
solid tumor and hematologic	4112759	Apudoma of skin	Condition
solid tumor and hematologic	4112776	Metastasis to peritoneum of unknown primary	Condition
solid tumor and hematologic	4112860	Brenner tumor of ovary	Condition
solid tumor and hematologic	4112877	Regressed malignant testicular tumor	Condition
solid tumor and hematologic	4112878	Neoplasm of urinary tract proper	Condition
solid tumor and hematologic	4112962	Mixed glial tumor of brain	Condition
solid tumor and hematologic	4113111	Transitional cell carcinoma of bladder	Condition
solid tumor and hematologic	4114197	Tumor of hypothalamus	Condition
solid tumor and hematologic	4114213	Squamous cell carcinoma of cornea	Condition
solid tumor and hematologic	4114347	Carcinoma in situ of oral cavity, lips, salivary glands	Condition
solid tumor and hematologic	4114349	Carcinoma in situ of ear, nose and throat	Condition
solid tumor and hematologic	4114350	Carcinoma in situ of epidermal appendage	Condition
solid tumor and hematologic	4115134	Tumor of labial sulcus	Condition
solid tumor and hematologic	4115135	Carcinoma of lower labial sulcus	Condition
solid tumor and hematologic	4116001	Villonodular synovitis of sternoclavicular joint	Condition
solid tumor and hematologic	4116070	Malignant lipomatous tumor	Condition
solid tumor and hematologic	4116085	Malignant melanoma of vulva	Condition
solid tumor and hematologic	4116087	Carcinoma of prostate	Condition
solid tumor and hematologic	4116088	Carcinoma of glans penis	Condition
solid tumor and hematologic	4116202	Synovial sarcoma	Condition
solid tumor and hematologic	4116236	Malignant tumor of ear, nose and throat	Condition
solid tumor and hematologic	4117724	Villonodular synovitis of talonavicular joint	Condition
solid tumor and hematologic	4117893	Villonodular synovitis of metacarpophalangeal joint	Condition
solid tumor and hematologic	4118993	Pheochromocytoma	Condition
solid tumor and hematologic	4123439	Metastasis to head and neck lymph node	Condition
solid tumor and hematologic	4123440	Metastasis to multiple lymph nodes	Condition
solid tumor and hematologic	4129222	Neoplasm of skin of hip	Condition
solid tumor and hematologic	4129223	Neoplasm of skin of thigh	Condition
solid tumor and hematologic	4129239	Neoplasm of first cuneiform bone of foot	Condition
solid tumor and hematologic	4129873	Neoplasm of vallecula	Condition
solid tumor and hematologic	4129875	Neoplasm of thoracic esophagus	Condition
solid tumor and hematologic	4129891	Neoplasm of retroperitoneum	Condition
solid tumor and hematologic	4130040	Neoplasm of spinal cord	Condition
solid tumor and hematologic	4130041	Neoplasm of spinal meninges	Condition
solid tumor and hematologic	4130376	Neoplasm of dorsal surface of tongue	Condition
solid tumor and hematologic	4130527	Neoplasm of ureteric orifice of urinary bladder	Condition
solid tumor and hematologic	4130544	Neoplasm of olfactory nerve	Condition
solid tumor and hematologic	4130675	Neoplasm of adrenal gland	Condition
solid tumor and hematologic	4130676	Neoplasm of paraganglion	Condition
solid tumor and hematologic	4130677	Neoplasm of para-aortic body	Condition
solid tumor and hematologic	4131110	Neoplasm of autonomic nerve	Condition
solid tumor and hematologic	4131111	Neoplasm of peripheral nerve of pelvis	Condition
solid tumor and hematologic	4131429	Neoplasm of muscle of face	Condition
solid tumor and hematologic	4131430	Neoplasm of muscle of shoulder	Condition
solid tumor and hematologic	4131446	Neoplasm of ethmoidal sinus	Condition
solid tumor and hematologic	4131611	Neoplasm of stomach	Condition
solid tumor and hematologic	4131747	Neoplasm of rectouterine pouch	Condition
solid tumor and hematologic	4131763	Neoplasm of upper outer quadrant of female breast	Condition
solid tumor and hematologic	4131779	Neoplasm of peripheral nerves of shoulder	Condition
solid tumor and hematologic	4132079	Neoplasm of hypogastric lymph nodes	Condition
solid tumor and hematologic	4133600	Neoplasm of spleen	Condition
solid tumor and hematologic	4133601	Neoplasm of lymph node of face	Condition
solid tumor and hematologic	4143079	Tumor of uterine body affecting obstetric care	Condition
solid tumor and hematologic	4143896	Monosomy 7 syndrome	Condition
solid tumor and hematologic	4144198	Prolymphocytic lymphosarcoma	Condition
solid tumor and hematologic	4145870	Metastatic adenocarcinoma of unknown origin	Condition
solid tumor and hematologic	4151265	Secondary nodes - axilla/arm	Condition
solid tumor and hematologic	4155293	Carcinoma of lower lobe, bronchus or lung	Condition
solid tumor and hematologic	4155496	Pericarditis secondary to neoplasia	Condition
solid tumor and hematologic	4156114	Primary malignant neoplasm of border of tongue	Condition
solid tumor and hematologic	4157331	Malignant neoplasm of nervous system	Condition
solid tumor and hematologic	4157332	Malignant neoplasm of female breast	Condition
solid tumor and hematologic	4157448	Carcinoma of male breast	Condition
solid tumor and hematologic	4157450	Carcinoma of exocervix	Condition
solid tumor and hematologic	4162546	Bowenoid papulosis of penis	Condition
solid tumor and hematologic	4162997	Carcinoma of esophagus	Condition
solid tumor and hematologic	4170451	Malignant tumor of lipstick area of lip	Condition
solid tumor and hematologic	4170619	Malignant melanoma of eye	Condition
solid tumor and hematologic	4172359	Carcinoma of larynx	Condition
solid tumor and hematologic	4173828	Pineal germ cell tumor	Condition
solid tumor and hematologic	4173963	B-cell acute lymphoblastic leukemia	Condition
solid tumor and hematologic	4173977	Follicular malignant lymphoma - mixed cell type	Condition
solid tumor and hematologic	4173978	Diffuse malignant lymphoma - large cleaved cell	Condition
solid tumor and hematologic	4174763	Early gastric cancer	Condition
solid tumor and hematologic	4177237	Malignant tumor of false cord	Condition
solid tumor and hematologic	4177238	Malignant tumor of cloacogenic zone	Condition
solid tumor and hematologic	4177239	Malignant tumor of muscle	Condition
solid tumor and hematologic	4178957	Malignant tumor of middle ear	Condition
solid tumor and hematologic	4178958	Malignant tumor of soft tissue of pelvis	Condition
solid tumor and hematologic	4178974	Malignant neoplasm of cerebral meninges	Condition
solid tumor and hematologic	4178976	Malignant tumor of thyroid gland	Condition
solid tumor and hematologic	4180313	Neoplasm of musculoskeletal system	Condition
solid tumor and hematologic	4180782	Malignant tumor of vermilion border of upper lip	Condition
solid tumor and hematologic	4180797	Malignant tumor of endocardium	Condition
solid tumor and hematologic	4180798	Malignant tumor of myocardium	Condition
solid tumor and hematologic	4181331	Carcinoma of body of pancreas	Condition
solid tumor and hematologic	4181349	Malignant tumor of laryngeal cartilage	Condition
solid tumor and hematologic	4181482	Malignant neoplasm of spinal meninges	Condition
solid tumor and hematologic	4182919	Malignant tumor involving an organ by separate metastasis from ovary	Condition
solid tumor and hematologic	4182920	Malignant tumor involving an organ by separate metastasis from uterus	Condition
solid tumor and hematologic	4182921	Malignant tumor involving left fallopian tube by separate metastasis from uterine cervix	Condition
solid tumor and hematologic	4183336	Malignant tumor involving vulva by separate metastasis from vagina	Condition
solid tumor and hematologic	4187849	Malignant neoplasm of breast upper inner quadrant	Condition
solid tumor and hematologic	4187850	Primary malignant neoplasm of breast upper outer quadrant	Condition
solid tumor and hematologic	4189506	Mucosa-associated lymphoid tissue (MALT) lymphoma of orbit	Condition
solid tumor and hematologic	4189938	Acute monocytic/monoblastic leukemia	Condition
solid tumor and hematologic	4197474	Malignant neoplasm of upper eyelid	Condition
solid tumor and hematologic	4198444	Metastasis from malignant tumor of gallbladder	Condition
solid tumor and hematologic	4198445	Metastasis from malignant tumor of esophagus	Condition
solid tumor and hematologic	4200884	Local recurrence of malignant tumor of thyroid gland	Condition
solid tumor and hematologic	4201620	Metastasis from malignant tumor of stomach	Condition
solid tumor and hematologic	4201621	Metastasis from malignant tumor of lung	Condition
solid tumor and hematologic	4201622	Metastasis from malignant tumor of thyroid	Condition
solid tumor and hematologic	4208070	Villonodular synovitis of upper limb	Condition
solid tumor and hematologic	4211948	Clear cell (mesonephric) neoplasm of ovary	Condition
solid tumor and hematologic	4214006	Eosinophilic granuloma of oral mucosa	Condition
solid tumor and hematologic	4215390	Aggressive lymphadenopathic mastocytosis with eosinophilia	Condition
solid tumor and hematologic	4219870	Bowenoid papulosis of anus (AIN III)	Condition
solid tumor and hematologic	4220140	Neoplasm of nasolacrimal duct	Condition
solid tumor and hematologic	4226388	Reticulosarcoma associated with AIDS	Condition
solid tumor and hematologic	4227209	Primary intraocular non-Hodgkin malignant lymphoma	Condition
solid tumor and hematologic	4230400	Hormone receptor negative neoplasm	Condition
solid tumor and hematologic	4234744	Pinealoma	Condition
solid tumor and hematologic	36567602	Giant cell sarcoma of connective, Subcutaneous and other soft tissues of upper limb and shoulder	Condition
solid tumor and hematologic	36567604	Acidophil carcinoma of craniopharyngeal duct	Condition
solid tumor and hematologic	36567618	Mixed type rhabdomyosarcoma of submandibular gland	Condition
solid tumor and hematologic	36567619	Teratocarcinoma of brain, NOS	Condition
solid tumor and hematologic	36567635	Mixed type rhabdomyosarcoma of overlapping lesion of cervix uteri	Condition
solid tumor and hematologic	36567651	Carcinoma with osteoclast-like giant cells of upper respiratory tract, NOS	Condition
solid tumor and hematologic	36567652	B lymphoblastic leukemia/lymphoma with t(v;11q23); MLL rearranged of retromolar area	Condition
solid tumor and hematologic	36567668	Fibrosarcoma, NOS, of ciliary body	Condition
solid tumor and hematologic	36567671	Malignant melanoma, regressing of anterior wall of nasopharynx	Condition
solid tumor and hematologic	36567685	Medulloepithelioma, NOS, of connective, Subcutaneous and other soft tissues of trunk, NOS	Condition
solid tumor and hematologic	36567686	Histiocytic sarcoma of ureter	Condition
solid tumor and hematologic	36567687	Papillary squamous cell carcinoma of pancreas, NOS	Condition
solid tumor and hematologic	36567718	Leiomyosarcoma, NOS, of waldeyer ring	Condition
solid tumor and hematologic	36567737	Malignant tumor, clear cell type of overlapping lesion of vulva	Condition
solid tumor and hematologic	36567754	Adenocarcinoma, NOS, of lower limb, NOS	Condition
solid tumor and hematologic	36567785	Urothelial carcinoma, sarcomatoid of upper respiratory tract, NOS	Condition
solid tumor and hematologic	36567788	Malignant fibrous histiocytoma of autonomic nervous system, NOS	Condition
solid tumor and hematologic	36567802	B lymphoblastic leukemia/lymphoma with t(1;19)(q23;p13.3); E2A-PBX1 (TCF3-PBX1) of myometrium	Condition
solid tumor and hematologic	36567803	Mantle cell lymphoma of vulva, NOS	Condition
solid tumor and hematologic	36567819	Precursor T-cell lymphoblastic leukemia of parietal lobe	Condition
solid tumor and hematologic	36567820	Glassy cell carcinoma of esophagus, NOS	Condition
solid tumor and hematologic	36567852	B-cell chronic lymphocytic leukemia/small lymphocytic lymphoma of anterior surface of epiglottis	Condition
solid tumor and hematologic	36567855	Mesodermal mixed tumor of peripheral nerves and autonomic nervous system of thorax	Condition
solid tumor and hematologic	36567871	Follicular lymphoma, grade 3 of pancreas, NOS	Condition
solid tumor and hematologic	36567885	Interdigitating dendritic cell sarcoma of pelvic bones, sacrum, coccyx and associated joints	Condition
solid tumor and hematologic	36567904	Myeloid or lymphoid neoplasm with FGFR1 abnormalities of rectosigmoid junction	Condition
solid tumor and hematologic	36567920	Mixed adenoneuroendocrine carcinoma of anus, NOS	Condition
solid tumor and hematologic	36567922	Myxofibrosarcoma of peritoneum, NOS	Condition
solid tumor and hematologic	36567935	Giant cell and spindle cell carcinoma of commissure of lip	Condition
solid tumor and hematologic	36567936	Plasmablastic lymphoma of lymph nodes of axilla or arm	Condition
solid tumor and hematologic	36567938	Carcinoma, anaplastic, NOS, of descending colon	Condition
solid tumor and hematologic	36567953	Verrucous carcinoma, NOS, of lower-inner quadrant of breast	Condition
solid tumor and hematologic	36567954	Adenoid cystic carcinoma of overlapping lesions of oropharynx	Condition
solid tumor and hematologic	36567969	Plasmablastic lymphoma of meckel diverticulum	Condition
solid tumor and hematologic	36567985	Kaposi sarcoma of lateral wall of oropharynx	Condition
solid tumor and hematologic	36567988	B-cell chronic lymphocytic leukemia/small lymphocytic lymphoma of overlapping lesion of retroperitoneum and peritoneum	Condition
solid tumor and hematologic	36568019	Squamous cell carcinoma, small cell, nonkeratinizing of lacrimal gland	Condition
solid tumor and hematologic	36568035	Tumor cells, malignant of sigmoid colon	Condition
solid tumor and hematologic	36568039	Tumor cells, malignant of connective, Subcutaneous and other soft tissues of abdomen	Condition
solid tumor and hematologic	36568055	Intraductal papillary mucinous neoplasm with high grade dysplasia of other specified parts of pancreas	Condition
solid tumor and hematologic	36568070	Tumor cells, malignant of posterior mediastinum	Condition
solid tumor and hematologic	36568102	Tumor cells, malignant of posterior wall of nasopharynx	Condition
solid tumor and hematologic	36568104	Tumor cells, malignant of duodenum	Condition
solid tumor and hematologic	36568105	Tumor cells, malignant of lower-outer quadrant of breast	Condition
solid tumor and hematologic	36568136	Tumor cells, malignant of major salivary gland, NOS	Condition
solid tumor and hematologic	36568139	Tumor cells, malignant of scrotum, NOS	Condition
solid tumor and hematologic	36568155	Tumor cells, malignant of overlapping lesion of other and unspecified parts of mouth	Condition
solid tumor and hematologic	36568156	Tumor cells, malignant of isthmus uteri	Condition
solid tumor and hematologic	36568172	Hodgkin sarcoma of lymph nodes of head, face and neck	Condition
solid tumor and hematologic	36568186	Tumor cells, malignant of upper-inner quadrant of breast	Condition
solid tumor and hematologic	36568187	Tumor cells, malignant of external lip, NOS	Condition
solid tumor and hematologic	36568222	Tumor cells, malignant of connective, Subcutaneous and other soft tissues of lower limb and hip	Condition
solid tumor and hematologic	36568236	Tumor cells, malignant of head of pancreas	Condition
solid tumor and hematologic	36568255	Tumor cells, malignant of thyroid gland	Condition
solid tumor and hematologic	36568256	Tumor cells, malignant of optic nerve	Condition
solid tumor and hematologic	36568269	Tumor cells, malignant of exocervix	Condition
solid tumor and hematologic	36568272	Tumor cells, malignant of vallecula	Condition
solid tumor and hematologic	36568288	Neoplasm, uncertain whether benign or malignant of bone marrow	Condition
solid tumor and hematologic	36568323	Squamous cell carcinoma, NOS, of urinary system, NOS	Condition
solid tumor and hematologic	36568339	Tumor cells, malignant of postcricoid region	Condition
solid tumor and hematologic	36568354	Tumor cells, malignant of renal pelvis	Condition
solid tumor and hematologic	36568356	Tumor cells, malignant of tonsil, NOS	Condition
solid tumor and hematologic	36568372	Tumor cells, malignant of gastric antrum	Condition
solid tumor and hematologic	36568387	Tumor cells, malignant of ovary	Condition
solid tumor and hematologic	36568388	Tumor cells, malignant of intrahepatic bile duct	Condition
solid tumor and hematologic	36568390	Tumor cells, malignant of glottis	Condition
solid tumor and hematologic	42511241	Ewing sarcoma of brain, NOS	Condition
solid tumor and hematologic	42511508	Myofibroblastic sarcoma of exocervix	Condition
solid tumor and hematologic	42511609	Angiocentric glioma of spinal cord	Condition
solid tumor and hematologic	42511624	Myofibroblastic sarcoma of conjunctiva	Condition
solid tumor and hematologic	42511640	Secretory carcinoma of overlapping lesion of major salivary glands	Condition
solid tumor and hematologic	42511644	Solid papillary carcinoma in situ of lower-inner quadrant of breast	Condition
solid tumor and hematologic	42511657	Pseudosarcomatous carcinoma of retroperitoneum	Condition
solid tumor and hematologic	42511674	Plasmacytoma, extramedullary of bone, NOS	Condition
solid tumor and hematologic	42511676	ALK positive large B-cell lymphoma of axillary tail of breast	Condition
solid tumor and hematologic	42511691	Dedifferentiated liposarcoma of descended testis	Condition
solid tumor and hematologic	42511727	Invasive micropapillary carcinoma of breast of axillary tail of breast	Condition
solid tumor and hematologic	42511761	Myofibroblastic sarcoma of frontal sinus	Condition
solid tumor and hematologic	42511777	Epithelioid mesothelioma, malignant of liver	Condition
solid tumor and hematologic	42511791	Myofibroblastic sarcoma of overlapping lesion of bones, joints and articular cartilage of limbs	Condition
solid tumor and hematologic	42511792	Myofibroblastic sarcoma of choroid	Condition
solid tumor and hematologic	42511794	Fibrosarcoma, NOS, of tail of pancreas	Condition
solid tumor and hematologic	42511810	Serous intraepithelial carcinoma of myometrium	Condition
solid tumor and hematologic	42511811	Ependymoma, RELA fusion positive of frontal lobe	Condition
solid tumor and hematologic	42511824	Adenocarcinoma in situ of lung, mucinous of overlapping lesion of lung	Condition
solid tumor and hematologic	42511841	Extra-adrenal paraganglioma, NOS, of prostate gland	Condition
solid tumor and hematologic	42511844	Neuroendocrine carcinoma, NOS, of renal pelvis	Condition
solid tumor and hematologic	42511860	Diffuse midline glioma, H3 K27M-mutant of optic nerve	Condition
solid tumor and hematologic	42511861	Squamous cell carcinoma, HPV positive of tonsillar pillar	Condition
solid tumor and hematologic	42511877	Carcinosarcoma, NOS, of adrenal gland, NOS	Condition
solid tumor and hematologic	42511891	Paraganglioma, NOS, of nervous system, NOS	Condition
solid tumor and hematologic	42511925	Clear cell odontogenic carcinoma of bones of skull and face and associated joints	Condition
solid tumor and hematologic	42511927	Pilomyxoid astrocytoma of temporal lobe	Condition
solid tumor and hematologic	42511928	Hemangiosarcoma of vagina, NOS	Condition
solid tumor and hematologic	42511943	Malignant melanoma, NOS, of myometrium	Condition
solid tumor and hematologic	42511978	Myofibroblastic sarcoma of trigone of bladder	Condition
solid tumor and hematologic	42512008	Neuroendocrine tumor, NOS, of pelvis, NOS	Condition
solid tumor and hematologic	42512011	Squamous cell carcinoma, spindle cell of mandible	Condition
solid tumor and hematologic	42512042	Rhabdomyosarcoma, NOS, of rib, sternum, clavicle and associated joints	Condition
solid tumor and hematologic	42512044	Myofibroblastic sarcoma of eye, NOS	Condition
solid tumor and hematologic	42512045	Adnexal adenocarcinoma, NOS, of connective, Subcutaneous and other soft tissues of pelvis	Condition
solid tumor and hematologic	42512058	Leiomyomatosis, NOS, of uterus, NOS	Condition
solid tumor and hematologic	42512060	Nuclear protein in testis (NUT)-associated carcinoma of lung, NOS	Condition
solid tumor and hematologic	42512093	Myofibroblastic sarcoma of lower lobe, lung	Condition
solid tumor and hematologic	42512127	Diffuse midline glioma, H3 K27M-mutant of ventricle, NOS	Condition
solid tumor and hematologic	42512142	Squamous cell carcinoma, HPV negative of tonsillar pillar	Condition
solid tumor and hematologic	42512143	Acute lymphoblastic leukemia, L2 type, NOS, of hematopoietic system, NOS	Condition
solid tumor and hematologic	42512144	Myofibroblastic sarcoma of ethmoid sinus	Condition
solid tumor and hematologic	42512160	Myofibroblastic sarcoma of peripheral nerves and autonomic nervous system of thorax	Condition
solid tumor and hematologic	42512161	HHV8 positive diffuse large B-cell lymphoma of breast, NOS	Condition
solid tumor and hematologic	42512176	Glomus tumor, malignant of esophagus, NOS	Condition
solid tumor and hematologic	42512209	Medulloblastoma, WNT-activated, NOS, of ventricle, NOS	Condition
solid tumor and hematologic	42512210	Embryonal tumor with multilayered rosettes with C19MC alteration of parietal lobe	Condition
solid tumor and hematologic	42512211	Leiomyosarcoma, NOS, of long bones of upper limb, scapula and associated joints	Condition
solid tumor and hematologic	42512226	Solitary fibrous tumor, NOS, of parietal lobe	Condition
solid tumor and hematologic	42512228	Combined small cell carcinoma of lateral wall of bladder	Condition
solid tumor and hematologic	42512242	Myofibroblastic sarcoma of overlapping lesion of female genital organs	Condition
solid tumor and hematologic	42512243	Myofibroblastic sarcoma of retroperitoneum	Condition
solid tumor and hematologic	42512311	Fetal adenocarcinoma of main bronchus	Condition
solid tumor and hematologic	42512312	Malignant fibrous histiocytoma of pelvis, NOS	Condition
solid tumor and hematologic	42512328	Myoepithelial carcinoma of long bones of lower limb and associated joints	Condition
solid tumor and hematologic	42512359	Myofibroblastic sarcoma of overlapping lesion of urinary organs	Condition
solid tumor and hematologic	42512360	Medulloblastoma, WNT-activated, NOS, of cranial nerve, NOS	Condition
solid tumor and hematologic	42512376	Carcinoma, anaplastic, NOS, of retroperitoneum	Condition
solid tumor and hematologic	42512392	Myofibroblastic sarcoma of cerebellum, NOS	Condition
solid tumor and hematologic	42512395	Embryonal tumor with multilayered rosettes with C19MC alteration of optic nerve	Condition
solid tumor and hematologic	42512409	Squamous cell carcinoma, HPV negative of overlapping lesion of tonsil	Condition
solid tumor and hematologic	42512427	Epithelioid hemangioendothelioma, NOS, of pleura, NOS	Condition
solid tumor and hematologic	42512445	Malignant giant cell tumor of soft parts of head of pancreas	Condition
solid tumor and hematologic	42512496	Medulloblastoma, WNT-activated, NOS, of overlapping lesion of brain	Condition
solid tumor and hematologic	42512509	Kaposi sarcoma of vulva, NOS	Condition
solid tumor and hematologic	42512512	Serrated adenocarcinoma of splenic flexure of colon	Condition
solid tumor and hematologic	42512528	Basal cell carcinoma, NOS, of submandibular gland	Condition
solid tumor and hematologic	42512562	Pilomyxoid astrocytoma of cranial nerve, NOS	Condition
solid tumor and hematologic	42512578	Basaloid squamous cell carcinoma of bladder, NOS	Condition
solid tumor and hematologic	42512594	Mixed cell adenocarcinoma of body of stomach	Condition
solid tumor and hematologic	42512610	Myoepithelial carcinoma of lacrimal gland	Condition
solid tumor and hematologic	42512613	Papillary carcinoma, follicular variant of ovary	Condition
solid tumor and hematologic	42512645	Clear cell sarcoma, NOS, of external lower lip	Condition
solid tumor and hematologic	42512679	HHV8 positive diffuse large B-cell lymphoma of overlapping lesion of breast	Condition
solid tumor and hematologic	42512680	Myofibroblastic sarcoma of overlapping lesion of larynx	Condition
solid tumor and hematologic	42512693	Adenocarcinoma, intestinal type of urachus	Condition
solid tumor and hematologic	42512694	Combined small cell carcinoma of gallbladder	Condition
solid tumor and hematologic	36519447	Odontogenic carcinosarcoma of long bones of upper limb, scapula and associated joints	Condition
solid tumor and hematologic	36519462	Langerhans cell sarcoma of tongue, NOS	Condition
solid tumor and hematologic	36519479	Pleomorphic liposarcoma of posterior wall of oropharynx	Condition
solid tumor and hematologic	36519495	Kaposi sarcoma of cardia, NOS	Condition
solid tumor and hematologic	36519528	Polygonal cell carcinoma of subglottis	Condition
solid tumor and hematologic	36519530	HHV8 positive diffuse large B-cell lymphoma of dome of bladder	Condition
solid tumor and hematologic	36519563	Angioimmunoblastic T-cell lymphoma of connective, Subcutaneous and other soft tissues of head, face, and neck	Condition
solid tumor and hematologic	36519564	Mucinous adenocarcinoma of clitorus	Condition
solid tumor and hematologic	36519580	T-cell large granular lymphocytic leukemia of base of tongue, NOS	Condition
solid tumor and hematologic	36519594	Myeloid or lymphoid neoplasm with FGFR1 abnormalities of body of stomach	Condition
solid tumor and hematologic	36519595	Myxoid leiomyosarcoma of greater curvature of stomach, NOS	Condition
solid tumor and hematologic	36519596	Hodgkin lymphoma, lymphocyte depletion, reticular of pancreas, NOS	Condition
solid tumor and hematologic	36519628	Verrucous carcinoma, NOS, of overlapping lesion of larynx	Condition
solid tumor and hematologic	36519629	Basal cell adenocarcinoma of ill-defined sites within respiratory system	Condition
solid tumor and hematologic	36519630	B-cell chronic lymphocytic leukemia/small lymphocytic lymphoma of short bones of upper limb and associated joints	Condition
solid tumor and hematologic	36519644	Goblet cell carcinoid of gastric antrum	Condition
solid tumor and hematologic	36519646	Composite Hodgkin and non-Hodgkin lymphoma of intrathoracic lymph nodes	Condition
solid tumor and hematologic	36519647	Malignant teratoma, undifferentiated of connective, Subcutaneous and other soft tissues of upper limb and shoulder	Condition
solid tumor and hematologic	36519661	Mesenchymoma, malignant of upper-inner quadrant of breast	Condition
solid tumor and hematologic	36519662	Sezary syndrome of overlapping lesion of major salivary glands	Condition
solid tumor and hematologic	36519678	Neurilemoma, malignant of peripheral nerves and autonomic nervous system of lower limb and hip	Condition
solid tumor and hematologic	36519679	Fibrosarcoma, NOS, of urethra	Condition
solid tumor and hematologic	36519680	Lymphoepithelial carcinoma of laryngeal cartilage	Condition
solid tumor and hematologic	36519711	Alveolar rhabdomyosarcoma of overlapping lesion of peripheral nerves and autonomic nervous system	Condition
solid tumor and hematologic	36519714	Oligoastrocytoma, NOS, of acoustic nerve	Condition
solid tumor and hematologic	36519729	Leiomyosarcoma, NOS, of other specified parts of female genital organs	Condition
solid tumor and hematologic	36519731	Follicular lymphoma, grade 2 of ovary	Condition
solid tumor and hematologic	36519745	Epithelioid sarcoma, NOS, of clitorus	Condition
solid tumor and hematologic	36519746	Dedifferentiated chondrosarcoma of connective, Subcutaneous and other soft tissues of pelvis	Condition
solid tumor and hematologic	36519762	Mesenchymoma, malignant of penis, NOS	Condition
solid tumor and hematologic	36519778	Hodgkin lymphoma, nodular sclerosis, cellular phase of vallecula	Condition
solid tumor and hematologic	36519780	Burkitt lymphoma, NOS, of overlapping lesion of small intestine	Condition
solid tumor and hematologic	36519813	Follicular lymphoma, grade 2 of connective, Subcutaneous and other soft tissues of thorax	Condition
solid tumor and hematologic	36519815	Fibroblastic reticular cell tumor of undescended testis	Condition
solid tumor and hematologic	36519831	Adenocarcinoma in situ, NOS, of tongue, NOS	Condition
solid tumor and hematologic	36519845	Carcinoma in situ, NOS, of overlapping lesion of eye and adnexa	Condition
solid tumor and hematologic	36519846	Squamous cell carcinoma, adenoid of anterior wall of nasopharynx	Condition
solid tumor and hematologic	36519847	Fascial fibrosarcoma of small intestine, NOS	Condition
solid tumor and hematologic	36519848	Adenocarcinoma in tubulovillous adenoma of other specified parts of male genital organs	Condition
solid tumor and hematologic	36519863	Phyllodes tumor, borderline of upper-inner quadrant of breast	Condition
solid tumor and hematologic	36519879	Thecoma, malignant of ovary	Condition
solid tumor and hematologic	36519881	Dysgerminoma of retroperitoneum	Condition
solid tumor and hematologic	36519882	Adenocarcinoma with squamous metaplasia of pylorus	Condition
solid tumor and hematologic	36519895	Small cell carcinoma, NOS, of fundus uteri	Condition
solid tumor and hematologic	36519896	Giant cell carcinoma of cheeck mucosa	Condition
solid tumor and hematologic	36519897	Plasmablastic lymphoma of vertebral column	Condition
solid tumor and hematologic	36519914	Fibrillary astrocytoma of overlapping lesion of brain	Condition
solid tumor and hematologic	36519915	Hodgkin granuloma of labium majus	Condition
solid tumor and hematologic	36519932	Clear cell adenocarcinoma, NOS, of mucosa of upper lip	Condition
solid tumor and hematologic	36519946	Desmoplastic melanoma, NOS, of middle third of esophagus	Condition
solid tumor and hematologic	36519979	B lymphoblastic leukemia/lymphoma with hyperdiploidy of sublingual gland	Condition
solid tumor and hematologic	36519980	Mucoepidermoid carcinoma of posterior wall of oropharynx	Condition
solid tumor and hematologic	36519982	High grade serous carcinoma of isthmus uteri	Condition
solid tumor and hematologic	36520014	Hodgkin lymphoma, lymphocyte depletion, reticular of overlapping lesion of billiary tract	Condition
solid tumor and hematologic	36520015	Plasmablastic lymphoma of overlapping lesion of small intestine	Condition
solid tumor and hematologic	36520031	Hodgkin lymphoma, nodular lymphocyte predominant of liver	Condition
solid tumor and hematologic	36520064	Large cell carcinoma, NOS, of branchial cleft	Condition
solid tumor and hematologic	36520065	Squamous cell carcinoma, small cell, nonkeratinizing of dorsal surface of tongue, NOS	Condition
solid tumor and hematologic	36520081	Angioimmunoblastic T-cell lymphoma of supraglottis	Condition
solid tumor and hematologic	36520099	Adenocarcinoma with mixed subtypes of overlapping lesion of colon	Condition
solid tumor and hematologic	36520112	Intravascular large B-cell lymphoma of brain, NOS	Condition
solid tumor and hematologic	36520130	Large cell carcinoma, NOS, of rectum, NOS	Condition
solid tumor and hematologic	36520147	Carcinoma with osteoclast-like giant cells of main bronchus	Condition
solid tumor and hematologic	36520148	Basal cell adenocarcinoma of trigone of bladder	Condition
solid tumor and hematologic	36520163	Interdigitating dendritic cell sarcoma of axillary tail of breast	Condition
solid tumor and hematologic	36520164	Hodgkin lymphoma, nodular sclerosis, grade 2 of broad ligament	Condition
solid tumor and hematologic	36520197	Myxofibrosarcoma of connective, Subcutaneous and other soft tissues of head, face, and neck	Condition
solid tumor and hematologic	36520199	Squamous cell carcinoma with horn formation of glottis	Condition
solid tumor and hematologic	36520213	ALK positive large B-cell lymphoma of anterior 2/3 of tongue, NOS	Condition
solid tumor and hematologic	36520214	Infiltrating duct carcinoma, NOS, of overlapping lesion of rectum, anus and anal canal	Condition
solid tumor and hematologic	36520216	Cloacogenic carcinoma of prostate gland	Condition
solid tumor and hematologic	36520230	Intraductal papillary adenocarcinoma with invasion of overlapping lesion of breast	Condition
solid tumor and hematologic	36520233	Hodgkin lymphoma, nodular sclerosis, grade 1 of overlapping lesion of bones, joints and articular cartilage of limbs	Condition
solid tumor and hematologic	36520249	Adenocarcinoma, NOS, of overlapping lesion of penis	Condition
solid tumor and hematologic	36520265	Hepatoid adenocarcinoma of extrahepatic bile duct	Condition
solid tumor and hematologic	36520266	Giant cell carcinoma of splenic flexure of colon	Condition
solid tumor and hematologic	36520282	Squamous cell carcinoma, microinvasive of overlapping lesion of urinary organs	Condition
solid tumor and hematologic	36520296	Leiomyosarcoma, NOS, of exocervix	Condition
solid tumor and hematologic	36520313	Cribriform carcinoma, NOS, of overlapping lesion of respiratory system and intrathoracic organs	Condition
solid tumor and hematologic	36520314	Malignant peripheral nerve sheath tumor with rhabdomyoblastic differentiation of maxillary sinus	Condition
solid tumor and hematologic	36520346	Infantile fibrosarcoma of epididymis	Condition
solid tumor and hematologic	36520347	Fascial fibrosarcoma of transverse colon	Condition
solid tumor and hematologic	36520348	Squamous cell carcinoma, microinvasive of breast, NOS	Condition
solid tumor and hematologic	36520364	Polar spongioblastoma of occipital lobe	Condition
solid tumor and hematologic	42512712	Adenomyoepithelioma with carcinoma of overlapping lesion of breast	Condition
solid tumor and hematologic	42512745	Myofibroblastic sarcoma of ovary	Condition
solid tumor and hematologic	42512778	Myofibroblastic sarcoma of peripheral nerves and autonomic nervous system of trunk, NOS	Condition
solid tumor and hematologic	42512813	Mesonephroma, malignant of kidney, NOS	Condition
solid tumor and hematologic	42512828	Myeloid sarcoma of bladder, NOS	Condition
solid tumor and hematologic	42512846	Small cell carcinoma, in situ of middle third of esophagus	Condition
solid tumor and hematologic	42512878	Myoepithelial carcinoma of mandible	Condition
solid tumor and hematologic	42512879	Clear cell sarcoma, NOS, of small intestine, NOS	Condition
solid tumor and hematologic	42512880	Myofibroblastic sarcoma of overlapping lesion of respiratory system and intrathoracic organs	Condition
solid tumor and hematologic	42512894	Adenomyoepithelioma with carcinoma of breast, NOS	Condition
solid tumor and hematologic	42512911	Carcinoma, NOS, of connective, Subcutaneous and other soft tissues of abdomen	Condition
solid tumor and hematologic	42512912	Myofibroblastic sarcoma of overlapping lesion of peripheral nerves and autonomic nervous system	Condition
solid tumor and hematologic	42512913	Myofibroblastic sarcoma of duodenum	Condition
solid tumor and hematologic	42512927	Squamous cell carcinoma, HPV negative of vallecula	Condition
solid tumor and hematologic	42512929	Basaloid carcinoma of upper-outer quadrant of breast	Condition
solid tumor and hematologic	42512962	Embryonal rhabdomyosarcoma, NOS, of billiary tract, NOS	Condition
solid tumor and hematologic	42512977	Myofibroblastic sarcoma of bladder, NOS	Condition
solid tumor and hematologic	42512997	Neoplasm defined only by histology: Malignant tumor, small cell type	Condition
solid tumor and hematologic	42513014	Neoplasm defined only by histology: Pleomorphic carcinoma	Condition
solid tumor and hematologic	42513030	Neoplasm defined only by histology: Papillary carcinoma, NOS	Condition
solid tumor and hematologic	42513046	Neoplasm defined only by histology: Squamous cell carcinoma, small cell, nonkeratinizing	Condition
solid tumor and hematologic	42513062	Neoplasm defined only by histology: Superficial basal cell carcinoma	Condition
solid tumor and hematologic	42513063	Neoplasm defined only by histology: Infiltrating basal cell carcinoma, NOS	Condition
solid tumor and hematologic	42513064	Neoplasm defined only by histology: Basal cell carcinoma, fibroepithelial	Condition
solid tumor and hematologic	42513081	Neoplasm defined only by histology: Urothelial carcinoma in situ	Condition
solid tumor and hematologic	42513094	Neoplasm defined only by histology: Adenocarcinoma in situ, NOS	Condition
solid tumor and hematologic	42513097	Neoplasm defined only by histology: Scirrhous adenocarcinoma	Condition
solid tumor and hematologic	42513098	Neoplasm defined only by histology: Linitis plastica	Condition
solid tumor and hematologic	42513111	Neoplasm defined only by histology: Insulinoma, NOS	Condition
solid tumor and hematologic	42513112	Neoplasm defined only by histology: Glucagonoma	Condition
solid tumor and hematologic	42513129	Neoplasm defined only by histology: Hepatocellular carcinoma, scirrhous	Condition
solid tumor and hematologic	42513145	Neoplasm defined only by histology: Tubular adenocarcinoma	Condition
solid tumor and hematologic	42513161	Neoplasm defined only by histology: Mixed adenoneuroendocrine carcinoma	Condition
solid tumor and hematologic	42513163	Neoplasm defined only by histology: Adenocarcinoid tumor	Condition
solid tumor and hematologic	42513198	Neoplasm defined only by histology: Mixed acidophil-basophil carcinoma	Condition
solid tumor and hematologic	42513214	Neoplasm defined only by histology: Renal cell carcinoma, chromophobe type	Condition
solid tumor and hematologic	42513228	Neoplasm defined only by histology: Follicular carcinoma, NOS	Condition
solid tumor and hematologic	42513229	Neoplasm defined only by histology: Follicular adenocarcinoma, well differentiated	Condition
solid tumor and hematologic	42513245	Neoplasm defined only by histology: Mixed medullary-follicular carcinoma	Condition
solid tumor and hematologic	42513246	Neoplasm defined only by histology: Mixed medullary-papillary carcinoma	Condition
solid tumor and hematologic	42513264	Neoplasm defined only by histology: Endometrioid adenofibroma, borderline malignancy	Condition
solid tumor and hematologic	42513265	Neoplasm defined only by histology: Endometrioid adenofibroma, malignant	Condition
solid tumor and hematologic	42513279	Neoplasm defined only by histology: Hidradenocarcinoma	Condition
solid tumor and hematologic	42513298	Neoplasm defined only by histology: Mucoepidermoid tumor	Condition
solid tumor and hematologic	42513330	Neoplasm defined only by histology: Pseudomyxoma peritonei	Condition
solid tumor and hematologic	42513331	Neoplasm defined only by histology: Mucin-producing adenocarcinoma	Condition
solid tumor and hematologic	42513332	Neoplasm defined only by histology: Mucinous carcinoma, gastric type	Condition
solid tumor and hematologic	42513345	Neoplasm defined only by histology: Encapsulated papillary carcinoma with invasion	Condition
solid tumor and hematologic	42513364	Neoplasm defined only by histology: Infiltrating lobular mixed with other types of carcinoma	Condition
solid tumor and hematologic	42513382	Neoplasm defined only by histology: Adenocarcinoma with spindle cell metaplasia	Condition
solid tumor and hematologic	42513412	Neoplasm defined only by histology: Granulosa cell tumor of testis, juvenile	Condition
solid tumor and hematologic	42513414	Neoplasm defined only by histology: Sex cord tumor with annular tubules	Condition
solid tumor and hematologic	42513432	Neoplasm defined only by histology: Leydig cell tumor, malignant	Condition
solid tumor and hematologic	42513445	Neoplasm defined only by histology: Glomangiosarcoma	Condition
solid tumor and hematologic	42513482	Neoplasm defined only by histology: Malignant melanoma arising in giant congenital nevus	Condition
solid tumor and hematologic	42513513	Neoplasm defined only by histology: Palmar/plantar type fibromatosis	Condition
solid tumor and hematologic	42513514	Neoplasm defined only by histology: Fascial fibrosarcoma	Condition
solid tumor and hematologic	42513529	Neoplasm defined only by histology: Myofibroblastic sarcoma	Condition
solid tumor and hematologic	42513582	Neoplasm defined only by histology: Smooth muscle tumor of uncertain malignant potential	Condition
solid tumor and hematologic	42513596	Neoplasm defined only by histology: Stromal sarcoma, NOS	Condition
solid tumor and hematologic	42513597	Neoplasm defined only by histology: Gastrointestinal stromal tumor	Condition
solid tumor and hematologic	42513649	Neoplasm defined only by histology: Synovial sarcoma, spindle cell	Condition
solid tumor and hematologic	42513664	Neoplasm defined only by histology: Dysgerminoma	Condition
solid tumor and hematologic	42513683	Neoplasm defined only by histology: Germ cell tumor with associated hematological malignancy	Condition
solid tumor and hematologic	42513733	Neoplasm defined only by histology: Periosteal osteosarcoma	Condition
solid tumor and hematologic	42513781	Neoplasm defined only by histology: Ameloblastoma, metastasizing	Condition
solid tumor and hematologic	42513799	Neoplasm defined only by histology: Askin tumor	Condition
solid tumor and hematologic	42513814	Neoplasm defined only by histology: Ependymoma, anaplastic	Condition
solid tumor and hematologic	42513830	Neoplasm defined only by histology: Angiocentric glioma	Condition
solid tumor and hematologic	42513846	Neoplasm defined only by histology: Embryonal tumor with multilayered rosettes with C19MC alteration	Condition
solid tumor and hematologic	42513866	Neoplasm defined only by histology: Retinoblastoma, spontaneously regressed	Condition
solid tumor and hematologic	42513882	Neoplasm defined only by histology: Meningeal sarcomatosis	Condition
solid tumor and hematologic	42513900	Neoplasm defined only by histology: Hodgkin lymphoma, lymphocyte depletion, reticular	Condition
solid tumor and hematologic	42513980	Neoplasm defined only by histology: Mixed phenotype acute leukemia with t(v;11q23); MLL rearranged	Condition
solid tumor and hematologic	42513982	Neoplasm defined only by histology: Mixed phenotype acute leukemia, T/myeloid, NOS	Condition
solid tumor and hematologic	42513983	Neoplasm defined only by histology: B lymphoblastic leukemia/lymphoma, NOS	Condition
solid tumor and hematologic	42513997	Neoplasm defined only by histology: Prolymphocytic leukemia, NOS	Condition
solid tumor and hematologic	42514014	Neoplasm defined only by histology: Acute myeloid leukemia with maturation	Condition
solid tumor and hematologic	42514033	Neoplasm defined only by histology: Chronic myelomonocytic leukemia, NOS	Condition
solid tumor and hematologic	42514047	Neoplasm defined only by histology: Acute lymphoblastic leukemia, L2 type, NOS	Condition
solid tumor and hematologic	42514065	Neoplasm defined only by histology: Burkitt cell leukemia	Condition
solid tumor and hematologic	42514067	Neoplasm defined only by histology: Meningiomatosis, NOS	Condition
solid tumor and hematologic	42514082	Neoplasm defined only by histology: Hemangiopericytoma, malignant	Condition
solid tumor and hematologic	42514097	Neoplasm defined only by histology: Infiltrating lobular mixed with other types of carcinoma, in situ (C50._)	Condition
solid tumor and hematologic	42514098	Neoplasm defined only by histology: Squamous cell carcinoma, adenoid, in situ	Condition
solid tumor and hematologic	42514131	Neoplasm defined only by histology: Papillary ependymoma,uncertain behaviour	Condition
solid tumor and hematologic	42514132	Neoplasm defined only by histology: Thymoma, type AB, NOS	Condition
solid tumor and hematologic	42514134	Neoplasm defined only by histology: Malignant melanoma in magnocellular nevus (C69.4)	Condition
solid tumor and hematologic	42514167	Neoplasm defined only by histology: Malignant stromal tumor, with sex cord elements	Condition
solid tumor and hematologic	42514181	Neoplasm defined only by histology: Parasympathetic paraganglioma	Condition
solid tumor and hematologic	42514182	Neoplasm defined only by histology: Follicular adenocarcinoma in situ	Condition
solid tumor and hematologic	42514183	Neoplasm defined only by histology: Central neurocytoma, benign	Condition
solid tumor and hematologic	42514214	Neoplasm defined only by histology: Melanoma in situ, regressing (C44._)	Condition
solid tumor and hematologic	42514234	Neoplasm defined only by histology: Dysplastic nevus, malignant (C44._)	Condition
solid tumor and hematologic	42514250	Neoplasm defined only by histology: Adenocarcinoma in situ with squamous metaplasia	Condition
solid tumor and hematologic	42514265	Neoplasm defined only by histology: Merkel cell carcinoma, metastatic from other site (C44._)	Condition
solid tumor and hematologic	42514266	Neoplasm defined only by histology: Lymphoproliferative disease, malignant, NOS	Condition
solid tumor and hematologic	42514284	Neoplasm defined only by histology: Gastrointestinal stromal tumor, NOS	Condition
solid tumor and hematologic	42514315	Neoplasm defined only by histology: Papillary carcinoma, encapsulated, in situ (C73.9)	Condition
solid tumor and hematologic	42514334	Neoplasm defined only by histology: Epithelioid cell melanoma in situ (C44._)	Condition
solid tumor and hematologic	42514348	Neoplasm defined only by histology: Transitional cell carcinoma in situ, micropapillary	Condition
solid tumor and hematologic	42514349	Neoplasm defined only by histology: Strumal carcinoid, malignant	Condition
solid tumor and hematologic	42514365	Neoplasm defined only by histology: Seminoma, in situ (C62._)	Condition
solid tumor and hematologic	42514367	Neoplasm defined only by histology: Clear cell adenocarcinoma in situ	Condition
solid tumor and hematologic	42514384	Neoplasm defined only by topography: Branchial cleft	Condition
solid tumor and hematologic	42514398	Neoplasm defined only by topography: Bone marrow	Condition
solid tumor and hematologic	42514399	Neoplasm defined only by topography: Reticuloendothelial system, NOS	Condition
solid tumor and hematologic	42514433	Neoplasm defined only by topography: Overlapping lesion of breast	Condition
solid tumor and hematologic	42514434	Neoplasm defined only by topography: Overlapping lesion of vulva	Condition
solid tumor and hematologic	42514449	Neoplasm defined only by topography: Overlapping lesion of lung	Condition
solid tumor and hematologic	44498938	Oat cell carcinoma of main bronchus	Condition
solid tumor and hematologic	44498956	Adenocarcinoma in villous adenoma of ascending colon	Condition
solid tumor and hematologic	44498970	Spindle cell sarcoma of liver	Condition
solid tumor and hematologic	44498971	Spindle cell sarcoma of mandible	Condition
solid tumor and hematologic	44498972	Giant cell sarcoma of breast, NOS	Condition
solid tumor and hematologic	44498988	Neuroblastoma, NOS, of cerebrum	Condition
solid tumor and hematologic	44499406	Malignant peripheral nerve sheath tumor, NOS, of cranial nerve, NOS	Condition
solid tumor and hematologic	44499422	Non-small cell carcinoma of upper lobe, lung	Condition
solid tumor and hematologic	44499423	Verrucous carcinoma, NOS, of anterior 2/3 of tongue, NOS	Condition
solid tumor and hematologic	44499439	Papillary adenocarcinoma, NOS, of renal pelvis	Condition
solid tumor and hematologic	44499440	Adenocarcinoma in tubulovillous adenoma of duodenum	Condition
solid tumor and hematologic	44499475	Follicular lymphoma, NOS, of upper-inner quadrant of breast	Condition
solid tumor and hematologic	44499505	Papillary adenocarcinoma, NOS, of gallbladder	Condition
solid tumor and hematologic	44499506	Papillary adenocarcinoma, NOS, of upper-outer quadrant of breast	Condition
solid tumor and hematologic	44499507	Papillary adenocarcinoma, NOS, of endocervix	Condition
solid tumor and hematologic	44499522	Leiomyosarcoma, NOS, of vagina, NOS	Condition
solid tumor and hematologic	44499523	Leiomyosarcoma, NOS, of renal pelvis	Condition
solid tumor and hematologic	44499556	Mucin-producing adenocarcinoma of gastrointestinal tract, NOS	Condition
solid tumor and hematologic	44499588	Desmoplastic nodular medulloblastoma of cerebellum, NOS	Condition
solid tumor and hematologic	44499623	Pseudosarcomatous carcinoma of middle lobe, lung	Condition
solid tumor and hematologic	44499625	Small cell carcinoma, intermediate cell of upper lobe, lung	Condition
solid tumor and hematologic	44499639	Ductal carcinoma in situ, solid type of bladder, NOS	Condition
solid tumor and hematologic	44499640	Neuroendocrine carcinoma, NOS, of sigmoid colon	Condition
solid tumor and hematologic	44499641	Papillary adenocarcinoma, NOS, of prostate gland	Condition
solid tumor and hematologic	44499657	Adenosarcoma of myometrium	Condition
solid tumor and hematologic	44499672	Plasmacytoma, extramedullary of nasopharynx, NOS	Condition
solid tumor and hematologic	44499707	Lymphoproliferative disorder, NOS, of bone marrow	Condition
solid tumor and hematologic	44499722	Basaloid squamous cell carcinoma of rectum, NOS	Condition
solid tumor and hematologic	44499725	Squamous cell carcinoma, keratinizing, NOS, of kidney, NOS	Condition
solid tumor and hematologic	44499756	Adenosquamous carcinoma of uterus, NOS	Condition
solid tumor and hematologic	44499806	Neuroendocrine tumor, NOS, of gastrointestinal tract, NOS	Condition
solid tumor and hematologic	44499808	Neuroendocrine carcinoma, NOS, of pineal gland	Condition
solid tumor and hematologic	44499822	Paraganglioma, NOS, of autonomic nervous system, NOS	Condition
solid tumor and hematologic	44499823	Paraganglioma, NOS, of lateral wall of bladder	Condition
solid tumor and hematologic	44499857	Follicular lymphoma, grade 2 of breast, NOS	Condition
solid tumor and hematologic	44499858	Marginal zone B-cell lymphoma, NOS, of transverse colon	Condition
solid tumor and hematologic	44499875	Squamous cell carcinoma, keratinizing, NOS, of cardia, NOS	Condition
solid tumor and hematologic	44499890	Adenocarcinoma with mixed subtypes of cecum	Condition
solid tumor and hematologic	44499892	Adenocarcinoma in tubulovillous adenoma of hepatic flexure of colon	Condition
solid tumor and hematologic	44499908	Epithelioid mesothelioma, malignant of specified parts of peritoneum	Condition
solid tumor and hematologic	44499909	Germinoma of pituitary gland	Condition
solid tumor and hematologic	44499925	Malignant melanoma in junctional nevus of external ear	Condition
solid tumor and hematologic	44499957	Squamous cell carcinoma, keratinizing, NOS, of penis, NOS	Condition
solid tumor and hematologic	44499958	Squamous cell carcinoma, microinvasive of retromolar area	Condition
solid tumor and hematologic	44499991	Malignant lymphoma, non-Hodgkin, NOS, of parietal lobe	Condition
solid tumor and hematologic	44500006	Squamous cell carcinoma, NOS, of ethmoid sinus	Condition
solid tumor and hematologic	44500023	Neuroendocrine tumor, NOS, of ovary	Condition
solid tumor and hematologic	44500059	Adenocarcinoma in adenomatous polyposis coli of colon, NOS	Condition
solid tumor and hematologic	44500074	Signet ring cell carcinoma of upper third of esophagus	Condition
solid tumor and hematologic	44500090	Mixed tumor, malignant, NOS, of parotid gland	Condition
solid tumor and hematologic	44500091	Mullerian mixed tumor of endocervix	Condition
solid tumor and hematologic	44500108	Hodgkin lymphoma, mixed cellularity, NOS, of parotid gland	Condition
solid tumor and hematologic	44500110	Follicular lymphoma, NOS, of greater curvature of stomach, NOS	Condition
solid tumor and hematologic	44500123	Squamous cell carcinoma, NOS, of thyroid gland	Condition
solid tumor and hematologic	44500126	Basaloid squamous cell carcinoma of anal canal	Condition
solid tumor and hematologic	44500141	Adenocarcinoma in tubulovillous adenoma of splenic flexure of colon	Condition
solid tumor and hematologic	44500142	Clear cell adenocarcinoma, NOS, of gallbladder	Condition
solid tumor and hematologic	44500158	Alveolar rhabdomyosarcoma of orbit, NOS	Condition
solid tumor and hematologic	44500174	Mantle cell lymphoma of rectum, NOS	Condition
solid tumor and hematologic	44500176	Follicular lymphoma, grade 1 of pelvic lymph nodes	Condition
solid tumor and hematologic	44500191	Squamous cell carcinoma, large cell, nonkeratinizing, NOS, of cervical esophagus	Condition
solid tumor and hematologic	44500226	Diffuse large B-cell lymphoma, NOS, of anterior mediastinum	Condition
solid tumor and hematologic	44500240	Infiltrating basal cell carcinoma, NOS, of eyelid	Condition
solid tumor and hematologic	44500257	Mucin-producing adenocarcinoma of intestinal tract, NOS	Condition
solid tumor and hematologic	44500259	Infiltrating duct and lobular carcinoma of upper-outer quadrant of breast	Condition
solid tumor and hematologic	44500275	Neuroblastoma, NOS, of meninges, NOS	Condition
solid tumor and hematologic	44500344	Squamous cell carcinoma, NOS, of soft palate, NOS	Condition
solid tumor and hematologic	44500377	Embryonal rhabdomyosarcoma, NOS, of endocervix	Condition
solid tumor and hematologic	44500392	Diffuse large B-cell lymphoma, NOS, of ovary	Condition
solid tumor and hematologic	44500410	Adenocarcinoma in adenomatous polyp of ascending colon	Condition
solid tumor and hematologic	44500427	Small cell carcinoma, intermediate cell of lower lobe, lung	Condition
solid tumor and hematologic	44500441	Scirrhous adenocarcinoma of nipple	Condition
solid tumor and hematologic	44500443	Adenoid cystic carcinoma of pharynx, NOS	Condition
solid tumor and hematologic	44500458	Signet ring cell carcinoma of main bronchus	Condition
solid tumor and hematologic	44500460	Infiltrating duct carcinoma, NOS, of head of pancreas	Condition
solid tumor and hematologic	44500510	Adenosquamous carcinoma of corpus uteri	Condition
solid tumor and hematologic	44500525	Myxopapillary ependymoma of spinal cord	Condition
solid tumor and hematologic	44500559	Malignant lymphoma, NOS, of ciliary body	Condition
solid tumor and hematologic	44500575	Small cell carcinoma, NOS, of anterior wall of bladder	Condition
solid tumor and hematologic	44500576	Papillary carcinoma in situ, NOS, of bladder neck	Condition
solid tumor and hematologic	44500593	Neuroendocrine tumor, NOS, of pancreas, NOS	Condition
solid tumor and hematologic	44500625	Diffuse large B-cell lymphoma, NOS, of intrathoracic lymph nodes	Condition
solid tumor and hematologic	44500626	Follicular lymphoma, NOS, of lacrimal gland	Condition
solid tumor and hematologic	44500641	Papillary urothelial carcinoma of renal pelvis	Condition
solid tumor and hematologic	44500675	Metaplastic carcinoma, NOS, of ovary	Condition
solid tumor and hematologic	44500693	Hemangiosarcoma of lung, NOS	Condition
solid tumor and hematologic	44500711	Small cell carcinoma, NOS, of head of pancreas	Condition
solid tumor and hematologic	44500726	Neuroendocrine tumor, NOS, of upper lobe, lung	Condition
solid tumor and hematologic	44500727	Neuroendocrine carcinoma, NOS, of tail of pancreas	Condition
solid tumor and hematologic	44500743	Spindle cell sarcoma of retroperitoneum	Condition
solid tumor and hematologic	44500745	Myxosarcoma of retroperitoneum	Condition
solid tumor and hematologic	44500759	Mantle cell lymphoma of nasopharynx, NOS	Condition
solid tumor and hematologic	44500776	Squamous cell carcinoma, NOS, of ventral surface of tongue, NOS	Condition
solid tumor and hematologic	44500794	Endometrioid adenocarcinoma, NOS, of fallopian tube	Condition
solid tumor and hematologic	44500828	Malignant lymphoma, non-Hodgkin, NOS, of external ear	Condition
solid tumor and hematologic	44500843	Pleomorphic carcinoma of main bronchus	Condition
solid tumor and hematologic	44500844	Papillary squamous cell carcinoma of anus, NOS	Condition
solid tumor and hematologic	44500877	Cystadenocarcinoma, NOS, of submandibular gland	Condition
solid tumor and hematologic	44500892	Carcinoma ex pleomorphic adenoma of submandibular gland	Condition
solid tumor and hematologic	44500893	Mesodermal mixed tumor of uterus, NOS	Condition
solid tumor and hematologic	44500910	Malignant lymphoma, non-Hodgkin, NOS, of prostate gland	Condition
solid tumor and hematologic	44500912	Burkitt lymphoma, NOS, of ileum	Condition
solid tumor and hematologic	44500942	Thymoma, type B3 of thymus	Condition
solid tumor and hematologic	44500979	Papillary squamous cell carcinoma of pharynx, NOS	Condition
solid tumor and hematologic	44500992	Urothelial carcinoma, micropapillary of anterior wall of bladder	Condition
solid tumor and hematologic	44500993	Adenocarcinoma in situ, NOS, of descending colon	Condition
solid tumor and hematologic	44501010	Neuroendocrine tumor, NOS, of meckel diverticulum	Condition
solid tumor and hematologic	44501011	Neuroendocrine carcinoma, NOS, of kidney, NOS	Condition
solid tumor and hematologic	44501076	Adenocarcinoma, NOS, of bone marrow	Condition
solid tumor and hematologic	44501077	Cribriform carcinoma in situ of lower-inner quadrant of breast	Condition
solid tumor and hematologic	44501111	Atypical meningioma of cerebral meninges	Condition
solid tumor and hematologic	44501126	Verrucous carcinoma, NOS, of cheeck mucosa	Condition
solid tumor and hematologic	44501127	Squamous cell carcinoma, NOS, of maxillary sinus	Condition
solid tumor and hematologic	44501144	Papillary adenocarcinoma, NOS, of peritoneum, NOS	Condition
solid tumor and hematologic	44501145	Adenocarcinoma in villous adenoma of sigmoid colon	Condition
solid tumor and hematologic	44501177	Carcinoma, NOS, of dome of bladder	Condition
solid tumor and hematologic	44501179	Carcinoma, anaplastic, NOS, of middle lobe, lung	Condition
solid tumor and hematologic	44501193	Squamous cell carcinoma, microinvasive of endocervix	Condition
solid tumor and hematologic	44501194	Squamous intraepithelial neoplasia, high grade of clitorus	Condition
solid tumor and hematologic	44501196	Adenocarcinoma, NOS, of abdominal esophagus	Condition
solid tumor and hematologic	44501209	Mucoepidermoid carcinoma of posterior wall of nasopharynx	Condition
solid tumor and hematologic	44501210	Mucoepidermoid carcinoma of conjunctiva	Condition
solid tumor and hematologic	44501211	High grade serous carcinoma of fallopian tube	Condition
solid tumor and hematologic	44501227	Leiomyosarcoma, NOS, of maxillary sinus	Condition
solid tumor and hematologic	44501228	Leiomyosarcoma, NOS, of endocervix	Condition
solid tumor and hematologic	44501261	Cribriform carcinoma in situ of upper-inner quadrant of breast	Condition
solid tumor and hematologic	44501263	Adenocarcinoma in adenomatous polyp of pylorus	Condition
solid tumor and hematologic	44501276	Intraductal carcinoma and lobular carcinoma in situ of lower-outer quadrant of breast	Condition
solid tumor and hematologic	44501310	Squamous cell carcinoma, spindle cell of upper lobe, lung	Condition
solid tumor and hematologic	44501313	Giant cell glioblastoma of frontal lobe	Condition
solid tumor and hematologic	44501327	Sezary syndrome of lymph node, NOS	Condition
solid tumor and hematologic	44501330	Carcinoma, undifferentiated, NOS, of nasal cavity	Condition
solid tumor and hematologic	44501344	Tubular adenocarcinoma of lower-outer quadrant of breast	Condition
solid tumor and hematologic	44501396	Squamous cell carcinoma, NOS, of exocervix	Condition
solid tumor and hematologic	44501411	Mucin-producing adenocarcinoma of lower lobe, lung	Condition
solid tumor and hematologic	44501413	Intraductal carcinoma and lobular carcinoma in situ of lower-inner quadrant of breast	Condition
solid tumor and hematologic	44501443	Mucin-producing adenocarcinoma of cardia, NOS	Condition
solid tumor and hematologic	44501444	Mucin-producing adenocarcinoma of gallbladder	Condition
solid tumor and hematologic	44501495	Adenocarcinoma with mixed subtypes of rectum, NOS	Condition
solid tumor and hematologic	44501496	Adenocarcinoma with mixed subtypes of endometrium	Condition
solid tumor and hematologic	44501530	Atypical medullary carcinoma of central portion of breast	Condition
solid tumor and hematologic	44501562	Squamous cell carcinoma, NOS, of adrenal gland, NOS	Condition
solid tumor and hematologic	44501577	Intraductal papillary mucinous neoplasm with high grade dysplasia of pancreatic duct	Condition
solid tumor and hematologic	44501578	Mucinous cystic tumor of borderline malignancy of ovary	Condition
solid tumor and hematologic	44501579	Mucinous adenocarcinoma of lower-outer quadrant of breast	Condition
solid tumor and hematologic	44501580	Mucinous carcinoma, gastric type of cervix uteri	Condition
solid tumor and hematologic	44501594	Fibrous mesothelioma, malignant of specified parts of peritoneum	Condition
solid tumor and hematologic	44501611	Plasma cell myeloma of vertebral column	Condition
solid tumor and hematologic	44501612	Malignant tumor, small cell type of upper lobe, lung	Condition
solid tumor and hematologic	44501613	Papillary squamous cell carcinoma of upper lobe, lung	Condition
solid tumor and hematologic	44501647	Apocrine adenocarcinoma of upper-inner quadrant of breast	Condition
solid tumor and hematologic	44501663	Nodular melanoma of external ear	Condition
solid tumor and hematologic	44501679	Meningioma, malignant of cerebellum, NOS	Condition
solid tumor and hematologic	44501696	Malignant tumor, spindle cell type of peritoneum, NOS	Condition
solid tumor and hematologic	44501711	Urothelial carcinoma, sarcomatoid of lateral wall of bladder	Condition
solid tumor and hematologic	44501728	Adenocarcinoma in villous adenoma of cecum	Condition
solid tumor and hematologic	44501731	Noninfiltrating intraductal papillary adenocarcinoma of breast, NOS	Condition
solid tumor and hematologic	44501779	Squamous cell carcinoma, large cell, nonkeratinizing, NOS, of supraglottis	Condition
solid tumor and hematologic	44501794	Alveolar adenocarcinoma of upper lobe, lung	Condition
solid tumor and hematologic	44501795	Adenocarcinoma with mixed subtypes of main bronchus	Condition
solid tumor and hematologic	44501796	Adenocarcinoma with mixed subtypes of thyroid gland	Condition
solid tumor and hematologic	44501798	Adenocarcinoma in villous adenoma of rectum, NOS	Condition
solid tumor and hematologic	44501811	Spindle cell sarcoma of descended testis	Condition
solid tumor and hematologic	44501813	Malignant fibrous histiocytoma of external ear	Condition
solid tumor and hematologic	44501814	Epithelioid leiomyosarcoma of corpus uteri	Condition
solid tumor and hematologic	44501828	Anaplastic large cell lymphoma, T-cell and Null-cell type of small intestine, NOS	Condition
solid tumor and hematologic	44501831	Small cell carcinoma, NOS, of central portion of breast	Condition
solid tumor and hematologic	44501846	Adenocarcinoma, NOS, of abdomen, NOS	Condition
solid tumor and hematologic	44501848	Cribriform carcinoma, NOS, of lower-outer quadrant of breast	Condition
solid tumor and hematologic	44501878	Squamous cell carcinoma, keratinizing, NOS, of external upper lip	Condition
solid tumor and hematologic	44501879	Squamous intraepithelial neoplasia, high grade of vagina, NOS	Condition
solid tumor and hematologic	44501898	Inflammatory carcinoma of central portion of breast	Condition
solid tumor and hematologic	44501929	Papillary squamous cell carcinoma of lower gum	Condition
solid tumor and hematologic	44501945	Endometrioid adenocarcinoma, NOS, of corpus uteri	Condition
solid tumor and hematologic	44501946	Sebaceous carcinoma of eyelid	Condition
solid tumor and hematologic	44501962	Amelanotic melanoma of choroid	Condition
solid tumor and hematologic	44501964	Desmoplastic melanoma, NOS, of cervix uteri	Condition
solid tumor and hematologic	44502015	Papillary urothelial carcinoma of trigone of bladder	Condition
solid tumor and hematologic	44502030	Mucinous adenocarcinoma of upper-outer quadrant of breast	Condition
solid tumor and hematologic	44502048	Solitary fibrous tumor, malignant of maxillary sinus	Condition
solid tumor and hematologic	44502095	Adenocarcinoma, intestinal type of ampulla of Vater	Condition
solid tumor and hematologic	44502096	Adenocarcinoma, intestinal type of cervix uteri	Condition
solid tumor and hematologic	44502097	Pancreatic neuroendocrine tumor, nonfunctioning of islets of Langerhans	Condition
solid tumor and hematologic	44502098	Adenocarcinoma in situ in adenomatous polyp of gastric antrum	Condition
solid tumor and hematologic	44502112	Mucin-producing adenocarcinoma of splenic flexure of colon	Condition
solid tumor and hematologic	44502113	Infiltrating duct carcinoma, NOS, of pancreatic duct	Condition
solid tumor and hematologic	44502146	Follicular lymphoma, grade 1 of stomach, NOS	Condition
solid tumor and hematologic	44502147	Follicular lymphoma, grade 1 of jejunum	Condition
solid tumor and hematologic	44502163	Squamous cell carcinoma, large cell, nonkeratinizing, NOS, of tongue, NOS	Condition
solid tumor and hematologic	44502164	Squamous cell carcinoma, large cell, nonkeratinizing, NOS, of tonsillar pillar	Condition
solid tumor and hematologic	44502165	Squamous cell carcinoma, spindle cell of lateral wall of nasopharynx	Condition
solid tumor and hematologic	44502198	Malignant lymphoma, non-Hodgkin, NOS, of retroperitoneum	Condition
solid tumor and hematologic	44502199	Hodgkin lymphoma, NOS, of lung, NOS	Condition
solid tumor and hematologic	44502214	Pleomorphic carcinoma of head of pancreas	Condition
solid tumor and hematologic	44502215	Papillary carcinoma, NOS, of upper-inner quadrant of breast	Condition
solid tumor and hematologic	44502262	Squamous cell carcinoma, NOS, of uvula	Condition
solid tumor and hematologic	44502263	Squamous cell carcinoma, NOS, of rectosigmoid junction	Condition
solid tumor and hematologic	44502264	Squamous cell carcinoma, NOS, of rectum, NOS	Condition
solid tumor and hematologic	44502280	Adenocarcinoma with mixed subtypes of greater curvature of stomach, NOS	Condition
solid tumor and hematologic	44502298	Mullerian mixed tumor of myometrium	Condition
solid tumor and hematologic	44502299	Mullerian mixed tumor of uterus, NOS	Condition
solid tumor and hematologic	44502314	Anaplastic large cell lymphoma, T-cell and Null-cell type of orbit, NOS	Condition
solid tumor and hematologic	44502315	Plasmacytoma, extramedullary of tonsil, NOS	Condition
solid tumor and hematologic	44502332	Neuroendocrine tumor, NOS, of ascending colon	Condition
solid tumor and hematologic	44502348	Epithelioid leiomyosarcoma of myometrium	Condition
solid tumor and hematologic	44502363	Malignant peripheral nerve sheath tumor, NOS, of nasal cavity	Condition
solid tumor and hematologic	44502365	Diffuse large B-cell lymphoma, NOS, of accessory sinus, NOS	Condition
solid tumor and hematologic	44502366	Diffuse large B-cell lymphoma, NOS, of lacrimal gland	Condition
solid tumor and hematologic	44502415	Astrocytoma, anaplastic, NOS, of parietal lobe	Condition
solid tumor and hematologic	44502448	Secretory carcinoma of upper-inner quadrant of breast	Condition
solid tumor and hematologic	44502465	Goblet cell carcinoid of head of pancreas	Condition
solid tumor and hematologic	44502483	Mullerian mixed tumor of vagina, NOS	Condition
solid tumor and hematologic	44502513	Squamous cell carcinoma in situ, NOS, of bladder, NOS	Condition
solid tumor and hematologic	44502515	Squamous cell carcinoma, NOS, of middle ear	Condition
solid tumor and hematologic	44502516	Squamous cell carcinoma, NOS, of labium majus	Condition
solid tumor and hematologic	44502530	Neuroendocrine carcinoma, NOS, of body of pancreas	Condition
solid tumor and hematologic	44502533	Adenocarcinoma with mixed subtypes of lower third of esophagus	Condition
solid tumor and hematologic	44502549	Acinar cell carcinoma of upper lobe, lung	Condition
solid tumor and hematologic	44502550	Pheochromocytoma, NOS, of medulla of adrenal gland	Condition
solid tumor and hematologic	44502563	Hemangiosarcoma of retroperitoneum	Condition
solid tumor and hematologic	44502566	Follicular lymphoma, grade 1 of intra-abdominal lymph nodes	Condition
solid tumor and hematologic	44502597	Follicular lymphoma, grade 1 of upper-outer quadrant of breast	Condition
solid tumor and hematologic	44502599	Malignant tumor, spindle cell type of vagina, NOS	Condition
solid tumor and hematologic	44502614	Papillary urothelial carcinoma of anterior wall of bladder	Condition
solid tumor and hematologic	44502615	Adenocarcinoma, intestinal type of stomach, NOS	Condition
solid tumor and hematologic	44502664	Burkitt lymphoma, NOS, of pelvic lymph nodes	Condition
solid tumor and hematologic	44502665	Follicular lymphoma, NOS, of colon, NOS	Condition
solid tumor and hematologic	44502666	Follicular lymphoma, NOS, of breast, NOS	Condition
solid tumor and hematologic	44502681	Spindle cell carcinoma, NOS, of kidney, NOS	Condition
solid tumor and hematologic	44502682	Pseudosarcomatous carcinoma of nasopharynx, NOS	Condition
solid tumor and hematologic	44502683	Small cell carcinoma, NOS, of lower third of esophagus	Condition
solid tumor and hematologic	44502697	Linitis plastica of body of stomach	Condition
solid tumor and hematologic	44502699	Adenoid cystic carcinoma of maxillary sinus	Condition
solid tumor and hematologic	44502700	Neuroendocrine carcinoma, NOS, of floor of mouth, NOS	Condition
solid tumor and hematologic	44502715	Adenosquamous carcinoma of cardia, NOS	Condition
solid tumor and hematologic	44502716	Adenosquamous carcinoma of lesser curvature of stomach, NOS	Condition
solid tumor and hematologic	44502717	Adenocarcinoma with neuroendocrine differentiation of ascending colon	Condition
solid tumor and hematologic	44502781	Intraductal micropapillary carcinoma of lower-inner quadrant of breast	Condition
solid tumor and hematologic	44502784	Adenocarcinoma with squamous metaplasia of upper lobe, lung	Condition
solid tumor and hematologic	44502831	Lentigo maligna of eyelid	Condition
solid tumor and hematologic	44502834	Gastrointestinal stromal tumor of cardia, NOS	Condition
solid tumor and hematologic	44502847	Malignant lymphoma, non-Hodgkin, NOS, of spleen	Condition
solid tumor and hematologic	44502900	Glioblastoma, NOS, of temporal lobe	Condition
solid tumor and hematologic	44502916	Papillary carcinoma, NOS, of ovary	Condition
solid tumor and hematologic	44502983	Hodgkin lymphoma, nodular sclerosis, grade 1 of intrathoracic lymph nodes	Condition
solid tumor and hematologic	44502984	Mantle cell lymphoma of supraglottis	Condition
solid tumor and hematologic	44503000	Large cell carcinoma, NOS, of cardia, NOS	Condition
solid tumor and hematologic	44503017	Neuroendocrine tumor, grade 2 of lung, NOS	Condition
solid tumor and hematologic	44503048	Hemangiosarcoma of spermatic cord	Condition
solid tumor and hematologic	44503050	Protoplasmic astrocytoma of temporal lobe	Condition
solid tumor and hematologic	44503051	CNS embryonal tumor, NOS, of sphenoid sinus	Condition
solid tumor and hematologic	44503068	Pleomorphic carcinoma of gallbladder	Condition
solid tumor and hematologic	44503081	Adenocarcinoma, intestinal type of fundus of stomach	Condition
solid tumor and hematologic	44503082	Basal cell adenocarcinoma of sublingual gland	Condition
solid tumor and hematologic	44503083	Perihilar cholangiocarcinoma of extrahepatic bile duct	Condition
solid tumor and hematologic	44503118	Ependymoma, anaplastic of parietal lobe	Condition
solid tumor and hematologic	44503131	Follicular lymphoma, grade 2 of oropharynx, NOS	Condition
solid tumor and hematologic	44503151	Neuroendocrine tumor, grade 2 of pylorus	Condition
solid tumor and hematologic	44503165	Desmoplastic small round cell tumor of pelvis, NOS	Condition
solid tumor and hematologic	44503166	Leiomyosarcoma, NOS, of vulva, NOS	Condition
solid tumor and hematologic	44503167	Epithelioid leiomyosarcoma of transverse colon	Condition
solid tumor and hematologic	44503168	Mixed type rhabdomyosarcoma of testis, NOS	Condition
solid tumor and hematologic	44503198	Squamous cell carcinoma, NOS, of upper-outer quadrant of breast	Condition
solid tumor and hematologic	44503199	Squamous cell carcinoma, keratinizing, NOS, of anal canal	Condition
solid tumor and hematologic	44503282	Hodgkin lymphoma, nodular sclerosis, NOS, of intra-abdominal lymph nodes	Condition
solid tumor and hematologic	44503284	Follicular lymphoma, NOS, of intra-abdominal lymph nodes	Condition
solid tumor and hematologic	44503335	Astrocytoma, NOS, of spinal cord	Condition
solid tumor and hematologic	44503351	Neoplasm, metastatic of optic nerve	Condition
solid tumor and hematologic	44503402	Carcinoma ex pleomorphic adenoma of lacrimal gland	Condition
solid tumor and hematologic	44503549	Basaloid squamous cell carcinoma of tonsil, NOS	Condition
solid tumor and hematologic	44503566	Myoepithelial carcinoma of hard palate	Condition
solid tumor and hematologic	44503618	Malignant lymphoma, NOS, of thyroid gland	Condition
solid tumor and hematologic	44503701	Neoplasm, metastatic of thorax, NOS	Condition
solid tumor and hematologic	44503987	Carcinoma, NOS, of dorsal surface of tongue, NOS	Condition
solid tumor and hematologic	44504320	Neuroendocrine tumor, NOS, of small intestine, NOS	Condition
solid tumor and hematologic	44504421	Adenocarcinoma, intestinal type of rectum, NOS	Condition
solid tumor and hematologic	44504553	Squamous cell carcinoma, NOS, of hypopharynx, NOS	Condition
solid tumor and hematologic	44504619	Heavy chain disease, NOS, of lung, NOS	Condition
solid tumor and hematologic	44504687	Acute biphenotypic leukemia of bone marrow	Condition
solid tumor and hematologic	44504722	Myelodysplastic syndrome with single lineage dysplasia of bone marrow	Condition
solid tumor and hematologic	44504819	Langerhans cell histiocytosis, disseminated of gastrointestinal tract, NOS	Condition
solid tumor and hematologic	44505156	Neurofibromatosis, NOS, of skin, NOS	Condition
solid tumor and hematologic	44505256	Neoplasm, malignant, uncertain whether primary or metastatic of specified parts of peritoneum	Condition
solid tumor and hematologic	44505541	Bowen disease of skin of other and unspecified parts of face	Condition
solid tumor and hematologic	44505588	Leydig cell tumor, malignant of undescended testis	Condition
solid tumor and hematologic	44505590	Germinoma of undescended testis	Condition
solid tumor and hematologic	46271363	Periodontitis co-occurrent with leukemia	Condition
solid tumor and hematologic	46273652	Secondary malignant neoplasm of left lung	Condition
solid tumor and hematologic	36520380	Squamous cell carcinoma, microinvasive of gum, NOS	Condition
solid tumor and hematologic	36520381	Plasmablastic lymphoma of connective, Subcutaneous and other soft tissues of thorax	Condition
solid tumor and hematologic	36520382	Malignant lymphoma, large B-cell, diffuse, immunoblastic, NOS, of posterior mediastinum	Condition
solid tumor and hematologic	36520397	Synovial sarcoma, biphasic of long bones of upper limb, scapula and associated joints	Condition
solid tumor and hematologic	36520430	Malignant mastocytosis of connective, Subcutaneous and other soft tissues, NOS	Condition
solid tumor and hematologic	36520431	Adenocarcinoma with apocrine metaplasia of overlapping lesion of accessory sinuses	Condition
solid tumor and hematologic	36520433	Giant cell sarcoma of posterior wall of bladder	Condition
solid tumor and hematologic	36520447	Hodgkin lymphoma, nodular sclerosis, cellular phase of ileum	Condition
solid tumor and hematologic	36520448	T-cell/histiocyte rich large B-cell lymphoma of urethra	Condition
solid tumor and hematologic	36520497	Glomus tumor, malignant of connective, Subcutaneous and other soft tissues of abdomen	Condition
solid tumor and hematologic	36520498	Precursor T-cell lymphoblastic leukemia of overlapping lesion of palate	Condition
solid tumor and hematologic	36520500	Follicular dendritic cell sarcoma of lower-inner quadrant of breast	Condition
solid tumor and hematologic	36520530	Superficial spreading adenocarcinoma of overlapping lesions of oropharynx	Condition
solid tumor and hematologic	36520533	Cloacogenic carcinoma of conjunctiva	Condition
solid tumor and hematologic	36520583	Follicular lymphoma, grade 1 of vestibule of mouth	Condition
solid tumor and hematologic	36520584	Pleomorphic liposarcoma of intestinal tract, NOS	Condition
solid tumor and hematologic	36520617	Lymphoplasmacytic lymphoma of eye, NOS	Condition
solid tumor and hematologic	36520631	Carcinoma, undifferentiated, NOS, of overlapping lesion of vulva	Condition
solid tumor and hematologic	36520633	Squamous cell carcinoma in situ with questionable stromal invasion of tonsillar fossa	Condition
solid tumor and hematologic	36520648	Giant cell tumor of bone, malignant of bones of skull and face and associated joints	Condition
solid tumor and hematologic	36520664	Craniopharyngioma, adamantinomatous of overlapping lesion of brain and central nervous system	Condition
solid tumor and hematologic	36520665	T-cell/histiocyte rich large B-cell lymphoma of peripheral nerves and autonomic nervous system of lower limb and hip	Condition
solid tumor and hematologic	36520681	Carcinosarcoma, embryonal of overlapping lesion of colon	Condition
solid tumor and hematologic	36520682	Myxofibrosarcoma of connective, Subcutaneous and other soft tissues of lower limb and hip	Condition
solid tumor and hematologic	36520684	Round cell liposarcoma of duodenum	Condition
solid tumor and hematologic	36520700	Malignant melanoma arising in giant congenital nevus of posterior wall of oropharynx	Condition
solid tumor and hematologic	36520701	Giant cell carcinoma of overlapping lesions of oropharynx	Condition
solid tumor and hematologic	36520715	Ductal carcinoma in situ, solid type of lateral wall of bladder	Condition
solid tumor and hematologic	36520750	Adenocarcinoma in villous adenoma of lower-outer quadrant of breast	Condition
solid tumor and hematologic	36520764	Sezary syndrome of intestinal tract, NOS	Condition
solid tumor and hematologic	36520765	Hodgkin lymphoma, nodular lymphocyte predominant of appendix	Condition
solid tumor and hematologic	36520766	Precursor cell lymphoblastic lymphoma, NOS, of occipital lobe	Condition
solid tumor and hematologic	36520767	Infantile fibrosarcoma of long bones of upper limb, scapula and associated joints	Condition
solid tumor and hematologic	36520783	Small cell sarcoma of nipple	Condition
solid tumor and hematologic	36520798	Ganglioglioma, anaplastic of overlapping lesion of endocrine glands and related structures	Condition
solid tumor and hematologic	36520814	Yolk sac tumor, NOS, of male genital organs, NOS	Condition
solid tumor and hematologic	36520816	Mucosal lentiginous melanoma of anterior floor of mouth	Condition
solid tumor and hematologic	36520817	Sezary syndrome of anterior wall of bladder	Condition
solid tumor and hematologic	36520832	Adenocarcinoma with mixed subtypes of border of tongue	Condition
solid tumor and hematologic	36520833	Large cell carcinoma, NOS, of overlapping lesion of floor of mouth	Condition
solid tumor and hematologic	36520834	Angiomyosarcoma of overlapping lesion of rectum, anus and anal canal	Condition
solid tumor and hematologic	36520851	Adenocarcinoma with mixed subtypes of pharynx, NOS	Condition
solid tumor and hematologic	36520868	Carcinoma ex pleomorphic adenoma of gastrointestinal tract, NOS	Condition
solid tumor and hematologic	36520881	Lymphoepithelial carcinoma of glans penis	Condition
solid tumor and hematologic	36520899	Hodgkin sarcoma of lower-outer quadrant of breast	Condition
solid tumor and hematologic	36520915	HHV8 positive diffuse large B-cell lymphoma of overlapping lesion of nasopharynx	Condition
solid tumor and hematologic	36520916	Epithelioid leiomyosarcoma of intestinal tract, NOS	Condition
solid tumor and hematologic	36520918	B lymphoblastic leukemia/lymphoma with t(9;22)(q34;q11.2); BCR-ABL1 of kidney, NOS	Condition
solid tumor and hematologic	36520932	Giant cell carcinoma of overlapping lesion of breast	Condition
solid tumor and hematologic	36520951	Fascial fibrosarcoma of retina	Condition
solid tumor and hematologic	36520968	Giant cell carcinoma of cardia, NOS	Condition
solid tumor and hematologic	36520983	Systemic EBV positive T-cell lymphoproliferative disease of childhood of intrahepatic bile duct	Condition
solid tumor and hematologic	36520985	Plasma cell myeloma of overlapping lesion of bones, joints and articular cartilage of limbs	Condition
solid tumor and hematologic	36521000	Hodgkin lymphoma, nodular sclerosis, NOS, of ascending colon	Condition
solid tumor and hematologic	36521001	Hodgkin granuloma of overlapping lesion of cervix uteri	Condition
solid tumor and hematologic	36521017	Histiocytic sarcoma of connective, Subcutaneous and other soft tissues of head, face, and neck	Condition
solid tumor and hematologic	36521034	Interdigitating dendritic cell sarcoma of cloacogenic zone	Condition
solid tumor and hematologic	36521035	Malignant tumor, small cell type of paraurethral gland	Condition
solid tumor and hematologic	36521048	B lymphoblastic leukemia/lymphoma with t(1;19)(q23;p13.3); E2A-PBX1 (TCF3-PBX1) of fundus uteri	Condition
solid tumor and hematologic	36521068	Follicular dendritic cell sarcoma of lesser curvature of stomach, NOS	Condition
solid tumor and hematologic	36521084	Adenocarcinoma in situ in villous adenoma of ill-defined sites within respiratory system	Condition
solid tumor and hematologic	36521098	Glassy cell carcinoma of splenic flexure of colon	Condition
solid tumor and hematologic	36521101	Anaplastic large cell lymphoma, T-cell and Null-cell type of tonsillar pillar	Condition
solid tumor and hematologic	36521150	Hemangiosarcoma of connective, Subcutaneous and other soft tissues of lower limb and hip	Condition
solid tumor and hematologic	36521152	Fibroblastic reticular cell tumor of peripheral nerves and autonomic nervous system of pelvis	Condition
solid tumor and hematologic	36521182	Myosarcoma of lesser curvature of stomach, NOS	Condition
solid tumor and hematologic	36521199	Malignant lymphoma, non-Hodgkin, NOS, of postcricoid region	Condition
solid tumor and hematologic	36521215	Squamous cell carcinoma in situ, NOS, of lateral wall of oropharynx	Condition
solid tumor and hematologic	36521219	Hemangioendothelioma, malignant of bone of limb, NOS	Condition
solid tumor and hematologic	36521232	Hemangiosarcoma of duodenum	Condition
solid tumor and hematologic	36521252	Mucin-producing adenocarcinoma of other specified parts of pancreas	Condition
solid tumor and hematologic	36521266	Adenosquamous carcinoma of mucosa of lip, NOS	Condition
solid tumor and hematologic	36521267	Spindle cell carcinoma, NOS, of trachea	Condition
solid tumor and hematologic	36521299	Intravascular large B-cell lymphoma of frontal lobe	Condition
solid tumor and hematologic	36521302	Verrucous carcinoma, NOS, of external lip, NOS	Condition
solid tumor and hematologic	36521317	Follicular lymphoma, NOS, of tongue, NOS	Condition
solid tumor and hematologic	36521335	Ectomesenchymoma of connective, Subcutaneous and other soft tissues, NOS	Condition
solid tumor and hematologic	36521351	Hodgkin lymphoma, nodular sclerosis, grade 1 of oropharynx, NOS	Condition
solid tumor and hematologic	36521366	Hodgkin lymphoma, lymphocyte depletion, reticular of autonomic nervous system, NOS	Condition
solid tumor and hematologic	36521383	Myxofibrosarcoma of overlapping lesion of small intestine	Condition
solid tumor and hematologic	36521384	Mucinous adenocarcinoma of overlapping lesion of bladder	Condition
solid tumor and hematologic	36521385	Myxoid leiomyosarcoma of lesser curvature of stomach, NOS	Condition
solid tumor and hematologic	36521417	Lymphoepithelial carcinoma of lateral floor of mouth	Condition
solid tumor and hematologic	36521419	Cribriform carcinoma, NOS, of abdominal esophagus	Condition
solid tumor and hematologic	36521436	Tumor cells, malignant of overlapping lesion of corpus uteri	Condition
solid tumor and hematologic	36521453	Gliofibroma of frontal lobe	Condition
solid tumor and hematologic	36521468	B lymphoblastic leukemia/lymphoma with t(v;11q23); MLL rearranged of retroperitoneum	Condition
solid tumor and hematologic	36521469	Papillary squamous cell carcinoma of broad ligament	Condition
solid tumor and hematologic	36521486	Acute myelomonocytic leukemia, NOS, of intrathoracic lymph nodes	Condition
solid tumor and hematologic	36521500	Desmoplastic small round cell tumor of major salivary gland, NOS	Condition
solid tumor and hematologic	36521502	Hodgkin lymphoma, lymphocyte depletion, diffuse fibrosis of connective, Subcutaneous and other soft tissues of abdomen	Condition
solid tumor and hematologic	36521517	Anaplastic large cell lymphoma, T-cell and Null-cell type of gallbladder	Condition
solid tumor and hematologic	36521536	Scirrhous adenocarcinoma of gastrointestinal tract, NOS	Condition
solid tumor and hematologic	36521552	Polyembryoma of undescended testis	Condition
solid tumor and hematologic	36521568	Spindle cell melanoma, NOS, of lateral floor of mouth	Condition
solid tumor and hematologic	36521570	Adenocarcinoma in villous adenoma of upper Gum	Condition
solid tumor and hematologic	36521584	Adenocarcinoma in situ in adenomatous polyp of overlapping lesion of corpus uteri	Condition
solid tumor and hematologic	36521601	Intravascular large B-cell lymphoma of subglottis	Condition
solid tumor and hematologic	36521617	Adenocarcinoma with squamous metaplasia of lung, NOS	Condition
solid tumor and hematologic	36521636	Papillary carcinoma, NOS, of external upper lip	Condition
solid tumor and hematologic	36521651	Superficial spreading adenocarcinoma of upper respiratory tract, NOS	Condition
solid tumor and hematologic	36521653	Follicular lymphoma, grade 2 of lymph nodes of multiple regions	Condition
solid tumor and hematologic	36521668	Hodgkin lymphoma, lymphocyte depletion, diffuse fibrosis of gum, NOS	Condition
solid tumor and hematologic	36521670	Squamous cell carcinoma, small cell, nonkeratinizing of ascending colon	Condition
solid tumor and hematologic	36521685	Pseudosarcomatous carcinoma of other specified parts of pancreas	Condition
solid tumor and hematologic	36521687	NK/T-cell lymphoma, nasal and nasal type of pharynx, NOS	Condition
solid tumor and hematologic	36521703	Chondroid chordoma of maxillary sinus	Condition
solid tumor and hematologic	36521784	Mesenchymoma, malignant of ciliary body	Condition
solid tumor and hematologic	36521785	Superficial spreading adenocarcinoma of thyroid gland	Condition
solid tumor and hematologic	36521803	Plasmablastic lymphoma of tongue, NOS	Condition
solid tumor and hematologic	36521837	Squamous cell carcinoma, spindle cell of external lip, NOS	Condition
solid tumor and hematologic	36521853	Serous carcinoma, NOS, of myometrium	Condition
solid tumor and hematologic	36521868	Leiomyosarcoma, NOS, of cerebrum	Condition
solid tumor and hematologic	36521886	Adenoid cystic carcinoma of overlapping lesion of palate	Condition
solid tumor and hematologic	36521902	Carcinosarcoma, NOS, of postcricoid region	Condition
solid tumor and hematologic	36521904	ALK positive large B-cell lymphoma of cervical esophagus	Condition
solid tumor and hematologic	36521919	Mixed adenoneuroendocrine carcinoma of transverse colon	Condition
solid tumor and hematologic	36521935	Polygonal cell carcinoma of thyroid gland	Condition
solid tumor and hematologic	36521937	Papillary squamous cell carcinoma of ureter	Condition
solid tumor and hematologic	36521954	Mucin-producing adenocarcinoma of abdomen, NOS	Condition
solid tumor and hematologic	36521968	Hodgkin lymphoma, lymphocyte depletion, diffuse fibrosis of short bones of upper limb and associated joints	Condition
solid tumor and hematologic	36521987	Synovial sarcoma, NOS, of bones of skull and face and associated joints	Condition
solid tumor and hematologic	36522001	B lymphoblastic leukemia/lymphoma with hyperdiploidy of descended testis	Condition
solid tumor and hematologic	36522019	Anaplastic large cell lymphoma, T-cell and Null-cell type of pelvic bones, sacrum, coccyx and associated joints	Condition
solid tumor and hematologic	36522020	Papillary squamous cell carcinoma, non-invasive of lower gum	Condition
solid tumor and hematologic	36522036	Basal cell adenocarcinoma of epididymis	Condition
solid tumor and hematologic	36522037	B lymphoblastic leukemia/lymphoma, NOS, of connective, Subcutaneous and other soft tissues of pelvis	Condition
solid tumor and hematologic	36522068	Myeloproliferative neoplasm, unclassifiable of lateral wall of oropharynx	Condition
solid tumor and hematologic	36522070	Dedifferentiated liposarcoma of overlapping lesion of penis	Condition
solid tumor and hematologic	36522087	Angiomyosarcoma of rectum, NOS	Condition
solid tumor and hematologic	36522088	B lymphoblastic leukemia/lymphoma with t(1;19)(q23;p13.3); E2A-PBX1 (TCF3-PBX1) of duodenum	Condition
solid tumor and hematologic	36522101	Hodgkin granuloma of gum, NOS	Condition
solid tumor and hematologic	36522119	Adult granulosa cell tumor of testis of overlapping lesion of male genital organs	Condition
solid tumor and hematologic	36522135	Solid carcinoma, NOS, of nipple	Condition
solid tumor and hematologic	36522185	Carcinoma, NOS, of bladder neck	Condition
solid tumor and hematologic	36522186	Enterochromaffin-like cell tumor of ovary	Condition
solid tumor and hematologic	36522201	Acinar cell carcinoma of gum, NOS	Condition
solid tumor and hematologic	36522204	Waldenstrom macroglobulinemia of lymph nodes of inguinal region or leg	Condition
solid tumor and hematologic	36522220	Myeloid sarcoma of eye, NOS	Condition
solid tumor and hematologic	36522286	B lymphoblastic leukemia/lymphoma with t(12;21)(p13;q22); TEL-AML1 (ETV6-RUNX1) of fundus uteri	Condition
solid tumor and hematologic	36522288	Squamous cell carcinoma, microinvasive of hypopharyngeal aspect of aryepiglottic fold	Condition
solid tumor and hematologic	36522302	Alveolar rhabdomyosarcoma of connective, Subcutaneous and other soft tissues of pelvis	Condition
solid tumor and hematologic	36522304	Basosquamous carcinoma of overlapping lesion of vulva	Condition
solid tumor and hematologic	36522321	Squamous cell carcinoma in situ with questionable stromal invasion of cheeck mucosa	Condition
solid tumor and hematologic	36522322	Plasmacytoma, NOS, of brain, NOS	Condition
solid tumor and hematologic	36522337	Large cell carcinoma, NOS, of carotid body	Condition
solid tumor and hematologic	36522354	Perineurioma, malignant of middle ear	Condition
solid tumor and hematologic	36522370	Fibrosarcoma, NOS, of prostate gland	Condition
solid tumor and hematologic	36522371	Oxyphilic adenocarcinoma of mucosa of upper lip	Condition
solid tumor and hematologic	36522405	Infantile fibrosarcoma of posterior mediastinum	Condition
solid tumor and hematologic	36522419	Malignant fibrous histiocytoma of clitorus	Condition
solid tumor and hematologic	36522420	Malignant mastocytosis of breast, NOS	Condition
solid tumor and hematologic	36522471	Follicular lymphoma, grade 2 of lower gum	Condition
solid tumor and hematologic	36522487	Carcinosarcoma, embryonal of fundus of stomach	Condition
solid tumor and hematologic	36522502	Cribriform carcinoma in situ of uvula	Condition
solid tumor and hematologic	36522554	Intravascular large B-cell lymphoma of urethra	Condition
solid tumor and hematologic	36522555	Mature T-cell lymphoma, NOS, of appendix	Condition
solid tumor and hematologic	36522556	Papillary urothelial carcinoma of cornea, NOS	Condition
solid tumor and hematologic	36522569	Hodgkin granuloma of anterior mediastinum	Condition
solid tumor and hematologic	36522589	NK/T-cell lymphoma, nasal and nasal type of palate, NOS	Condition
solid tumor and hematologic	36522620	Plasmablastic lymphoma of lung, NOS	Condition
solid tumor and hematologic	36522622	B lymphoblastic leukemia/lymphoma, NOS, of overlapping lesion of retroperitoneum and peritoneum	Condition
solid tumor and hematologic	36522636	Ganglioneuroblastoma of mediastinum, NOS	Condition
solid tumor and hematologic	36522654	Sezary syndrome of glottis	Condition
solid tumor and hematologic	36522655	Squamous cell carcinoma, microinvasive of bladder, NOS	Condition
solid tumor and hematologic	36522673	T-cell/histiocyte rich large B-cell lymphoma of short bones of lower limb and associated joints	Condition
solid tumor and hematologic	36522686	Giant cell and spindle cell carcinoma of body of stomach	Condition
solid tumor and hematologic	36522687	B lymphoblastic leukemia/lymphoma with hyperdiploidy of conjunctiva	Condition
solid tumor and hematologic	36522703	Sezary syndrome of fundus of stomach	Condition
solid tumor and hematologic	36522720	Glassy cell carcinoma of ciliary body	Condition
solid tumor and hematologic	36522738	Adenocarcinoma of anal glands of cloacogenic zone	Condition
solid tumor and hematologic	36522739	Large cell neuroendocrine carcinoma of thyroid gland	Condition
solid tumor and hematologic	36522753	Papillary squamous cell carcinoma, non-invasive of penis, NOS	Condition
solid tumor and hematologic	36522755	Hodgkin sarcoma of anterior wall of nasopharynx	Condition
solid tumor and hematologic	36522773	Hodgkin sarcoma of lower lobe, lung	Condition
solid tumor and hematologic	36522786	Liposarcoma, NOS, of descending colon	Condition
solid tumor and hematologic	36522805	Precursor T-cell lymphoblastic leukemia of peripheral nerves and autonomic nervous system of thorax	Condition
solid tumor and hematologic	36522806	Amelanotic melanoma of lip, NOS	Condition
solid tumor and hematologic	36522820	CNS embryonal tumor, NOS, of connective, Subcutaneous and other soft tissues of lower limb and hip	Condition
solid tumor and hematologic	36522822	Hodgkin lymphoma, lymphocyte depletion, NOS, of overlapping lesion of tonsil	Condition
solid tumor and hematologic	36522823	Acute promyelocytic leukemia, t(15;17)(q22;q11-12) of pelvic lymph nodes	Condition
solid tumor and hematologic	36522853	Pseudosarcomatous carcinoma of myometrium	Condition
solid tumor and hematologic	36522871	Hodgkin lymphoma, lymphocyte-rich of nasal cavity	Condition
solid tumor and hematologic	36522873	Mixed type rhabdomyosarcoma of gum, NOS	Condition
solid tumor and hematologic	36522887	Plasmablastic lymphoma of pancreas, NOS	Condition
solid tumor and hematologic	36522903	Lymphoplasmacytic lymphoma of hepatic flexure of colon	Condition
solid tumor and hematologic	36522904	HHV8 positive diffuse large B-cell lymphoma of urethra	Condition
solid tumor and hematologic	36522905	Sarcoma, NOS, of nasal cavity	Condition
solid tumor and hematologic	36522921	Carcinoma simplex of cardia, NOS	Condition
solid tumor and hematologic	36522923	Fibrosarcoma, NOS, of axillary tail of breast	Condition
solid tumor and hematologic	36522938	Systemic EBV positive T-cell lymphoproliferative disease of childhood of cerebrum	Condition
solid tumor and hematologic	36522939	Glassy cell carcinoma of endometrium	Condition
solid tumor and hematologic	36522954	Oxyphilic adenocarcinoma of eye, NOS	Condition
solid tumor and hematologic	36522970	Follicular lymphoma, grade 1 of pancreatic duct	Condition
solid tumor and hematologic	36522971	Myeloproliferative neoplasm, unclassifiable of mandible	Condition
solid tumor and hematologic	36522972	Hodgkin granuloma of tonsil, NOS	Condition
solid tumor and hematologic	36522973	Basaloid carcinoma of overlapping lesion of male genital organs	Condition
solid tumor and hematologic	36522987	Liposarcoma, NOS, of upper-outer quadrant of breast	Condition
solid tumor and hematologic	36522989	Carcinosarcoma, embryonal of upper-inner quadrant of breast	Condition
solid tumor and hematologic	36522990	Liposarcoma, well differentiated, NOS, of central portion of breast	Condition
solid tumor and hematologic	36523004	Desmoplastic small round cell tumor of oropharynx, NOS	Condition
solid tumor and hematologic	36523006	Hodgkin lymphoma, lymphocyte depletion, diffuse fibrosis of endometrium	Condition
solid tumor and hematologic	36523021	Cloacogenic carcinoma of overlapping lesion of penis	Condition
solid tumor and hematologic	36523023	Plasmacytoma, extramedullary of superior wall of nasopharynx	Condition
solid tumor and hematologic	36523024	HHV8 positive diffuse large B-cell lymphoma of brain stem	Condition
solid tumor and hematologic	36523074	Squamous cell carcinoma, adenoid of cervix uteri	Condition
solid tumor and hematologic	36523104	Systemic EBV positive T-cell lymphoproliferative disease of childhood of anus, NOS	Condition
solid tumor and hematologic	36523105	Teratoma, malignant, NOS, of peripheral nerves and autonomic nervous system of thorax	Condition
solid tumor and hematologic	36523106	Encapsulated papillary carcinoma of islets of Langerhans	Condition
solid tumor and hematologic	36523124	Kaposi sarcoma of overlapping lesion of peripheral nerves and autonomic nervous system	Condition
solid tumor and hematologic	36523138	Cribriform carcinoma in situ of skin of other and unspecified parts of face	Condition
solid tumor and hematologic	36523139	Large cell neuroendocrine carcinoma of pancreatic duct	Condition
solid tumor and hematologic	36523140	Atypical teratoid/rhabdoid tumor of overlapping lesion of brain	Condition
solid tumor and hematologic	36523141	Carcinoma with osteoclast-like giant cells of overlapping lesion of accessory sinuses	Condition
solid tumor and hematologic	36523171	Myeloid or lymphoid neoplasm with FGFR1 abnormalities of bone, NOS	Condition
solid tumor and hematologic	36523174	Follicular lymphoma, grade 2 of brain stem	Condition
solid tumor and hematologic	36523188	Hodgkin lymphoma, nodular lymphocyte predominant of corpus uteri	Condition
solid tumor and hematologic	36523223	Marginal zone B-cell lymphoma, NOS, of tonsillar fossa	Condition
solid tumor and hematologic	36523238	Hodgkin sarcoma of nipple	Condition
solid tumor and hematologic	36523240	T-cell/histiocyte rich large B-cell lymphoma of lacrimal gland	Condition
solid tumor and hematologic	36523241	Medullary carcinoma, NOS, of upper-inner quadrant of breast	Condition
solid tumor and hematologic	36523255	Schneiderian carcinoma of lacrimal gland	Condition
solid tumor and hematologic	36523258	Sarcoma, NOS, of long bones of lower limb and associated joints	Condition
solid tumor and hematologic	36523273	Papillary squamous cell carcinoma of lateral wall of nasopharynx	Condition
solid tumor and hematologic	36523274	Follicular lymphoma, grade 2 of bone, NOS	Condition
solid tumor and hematologic	36523289	Mature T-cell lymphoma, NOS, of anterior wall of nasopharynx	Condition
solid tumor and hematologic	36523291	Giant cell sarcoma of branchial cleft	Condition
solid tumor and hematologic	36523306	Adenocarcinoma in situ in tubulovillous adenoma of endometrium	Condition
solid tumor and hematologic	36523324	Lymphoplasmacytic lymphoma of ureteric orifice	Condition
solid tumor and hematologic	36523339	Plasmablastic lymphoma of peripheral nerves and autonomic nervous system of thorax	Condition
solid tumor and hematologic	36523356	Hodgkin lymphoma, mixed cellularity, NOS, of descending colon	Condition
solid tumor and hematologic	36523390	Precursor T-cell lymphoblastic leukemia of pyriform sinus	Condition
solid tumor and hematologic	36523405	Marginal zone B-cell lymphoma, NOS, of overlapping lesion of hypopharynx	Condition
solid tumor and hematologic	36523421	Adenocarcinoma, NOS, of cornea, NOS	Condition
solid tumor and hematologic	36523441	Myeloproliferative neoplasm, unclassifiable of billiary tract, NOS	Condition
solid tumor and hematologic	36523455	Malignant melanoma arising in giant congenital nevus of clitorus	Condition
solid tumor and hematologic	36523458	Superficial spreading adenocarcinoma of clitorus	Condition
solid tumor and hematologic	36523472	Follicular lymphoma, grade 3 of overlapping lesion of lip, oral cavity and pharynx	Condition
solid tumor and hematologic	36523474	Malignant lymphoma, NOS, of overlapping lesion of breast	Condition
solid tumor and hematologic	36523475	Marginal zone B-cell lymphoma, NOS, of central portion of breast	Condition
solid tumor and hematologic	36523522	Malignant lymphoma, mixed small and large cell, diffuse of overlapping lesion of larynx	Condition
solid tumor and hematologic	36523523	Acute myeloid leukemia without maturation of lymph nodes of head, face and neck	Condition
solid tumor and hematologic	36523541	Ameloblastic fibrosarcoma of overlapping lesion of bones, joints and articular cartilage	Condition
solid tumor and hematologic	36523572	Langerhans cell histiocytosis, disseminated of liver	Condition
solid tumor and hematologic	36523574	B lymphoblastic leukemia/lymphoma with t(v;11q23); MLL rearranged of lower-inner quadrant of breast	Condition
solid tumor and hematologic	36523590	Solitary fibrous tumor/Hemangiopericytoma, grade 1 of spinal meninges	Condition
solid tumor and hematologic	36523591	Papillary carcinoma, NOS, of cervical esophagus	Condition
solid tumor and hematologic	36523608	Large cell carcinoma, NOS, of lesser curvature of stomach, NOS	Condition
solid tumor and hematologic	36523623	B lymphoblastic leukemia/lymphoma, NOS, of cornea, NOS	Condition
solid tumor and hematologic	36523624	Epithelioid leiomyosarcoma of overlapping lesion of cervix uteri	Condition
solid tumor and hematologic	36523625	Mixed type rhabdomyosarcoma of lingual tonsil	Condition
solid tumor and hematologic	36523656	Squamous cell carcinoma, microinvasive of cervical esophagus	Condition
solid tumor and hematologic	36523657	B-cell chronic lymphocytic leukemia/small lymphocytic lymphoma of overlapping lesion of breast	Condition
solid tumor and hematologic	36523659	Squamous cell carcinoma with horn formation of anterior wall of nasopharynx	Condition
solid tumor and hematologic	36523689	B lymphoblastic leukemia/lymphoma with t(v;11q23); MLL rearranged of branchial cleft	Condition
solid tumor and hematologic	36523706	Precursor T-cell lymphoblastic leukemia of fallopian tube	Condition
solid tumor and hematologic	36523724	Marginal zone B-cell lymphoma, NOS, of axillary tail of breast	Condition
solid tumor and hematologic	36523742	Follicular lymphoma, grade 3 of labium majus	Condition
solid tumor and hematologic	36523757	Myeloid or lymphoid neoplasm with PDGFRA rearrangement of lateral wall of bladder	Condition
solid tumor and hematologic	36523772	Angioimmunoblastic T-cell lymphoma of overlapping lesion of accessory sinuses	Condition
solid tumor and hematologic	36523773	HHV8 positive diffuse large B-cell lymphoma of descending colon	Condition
solid tumor and hematologic	36523776	Cutaneous T-cell lymphoma, NOS, of hematopoietic system, NOS	Condition
solid tumor and hematologic	36523789	Melanoma in situ of oropharynx, NOS	Condition
solid tumor and hematologic	36523790	Marginal zone B-cell lymphoma, NOS, of tongue, NOS	Condition
solid tumor and hematologic	36523807	Myeloid or lymphoid neoplasm with FGFR1 abnormalities of peripheral nerves and autonomic nervous system of abdomen	Condition
solid tumor and hematologic	36523825	Composite Hodgkin and non-Hodgkin lymphoma of lung, NOS	Condition
solid tumor and hematologic	36523826	B lymphoblastic leukemia/lymphoma with t(1;19)(q23;p13.3); E2A-PBX1 (TCF3-PBX1) of connective, Subcutaneous and other soft tissues of head, face, and neck	Condition
solid tumor and hematologic	36523839	Infantile fibrosarcoma of central portion of breast	Condition
solid tumor and hematologic	36523842	Synovial sarcoma, epithelioid cell of mandible	Condition
solid tumor and hematologic	36523856	Follicular dendritic cell sarcoma of middle ear	Condition
solid tumor and hematologic	36523873	Metaplastic carcinoma, NOS, of cervical esophagus	Condition
solid tumor and hematologic	36523906	Synovial sarcoma, spindle cell of peripheral nerves and autonomic nervous system of upper limb and shoulder	Condition
solid tumor and hematologic	36523909	Solitary fibrous tumor, malignant of posterior mediastinum	Condition
solid tumor and hematologic	36523925	Glassy cell carcinoma of overlapping lesion of male genital organs	Condition
solid tumor and hematologic	36523957	Follicular lymphoma, grade 3 of ascending colon	Condition
solid tumor and hematologic	36523975	Neurofibromatosis, NOS, of peripheral nerves and autonomic nervous system of head, face, and neck	Condition
solid tumor and hematologic	36523991	Interdigitating dendritic cell sarcoma of overlapping lesion of billiary tract	Condition
solid tumor and hematologic	36523992	Meningioma, malignant of nervous system, NOS	Condition
solid tumor and hematologic	36524008	Lymphoplasmacytic lymphoma of broad ligament	Condition
solid tumor and hematologic	36524057	Mantle cell lymphoma of thyroid gland	Condition
solid tumor and hematologic	36524058	Langerhans cell sarcoma of duodenum	Condition
solid tumor and hematologic	36524075	Encapsulated papillary carcinoma with invasion of ampulla of Vater	Condition
solid tumor and hematologic	36524109	Fibroblastic liposarcoma of renal pelvis	Condition
solid tumor and hematologic	36524123	Urothelial carcinoma, micropapillary of ureter	Condition
solid tumor and hematologic	36524127	Adenocarcinoma in tubulovillous adenoma of major salivary gland, NOS	Condition
solid tumor and hematologic	36524141	Ductal carcinoma in situ, solid type of uterus, NOS	Condition
solid tumor and hematologic	36524157	Mixed type rhabdomyosarcoma of urethra	Condition
solid tumor and hematologic	36524175	Urothelial carcinoma, sarcomatoid of paraurethral gland	Condition
solid tumor and hematologic	36524210	Trophoblastic tumor, epithelioid of isthmus uteri	Condition
solid tumor and hematologic	36524225	Neurilemoma, malignant of ethmoid sinus	Condition
solid tumor and hematologic	36524226	Angioimmunoblastic T-cell lymphoma of endocervix	Condition
solid tumor and hematologic	36524240	Squamous cell carcinoma, microinvasive of descending colon	Condition
solid tumor and hematologic	36524242	Myeloid or lymphoid neoplasm with FGFR1 abnormalities of cerebellum, NOS	Condition
solid tumor and hematologic	36524244	Systemic EBV positive T-cell lymphoproliferative disease of childhood of other specified parts of female genital organs	Condition
solid tumor and hematologic	36524258	HHV8 positive diffuse large B-cell lymphoma of labium majus	Condition
solid tumor and hematologic	36524259	Hodgkin lymphoma, NOS, of greater curvature of stomach, NOS	Condition
solid tumor and hematologic	36524274	Adenocarcinoma with neuroendocrine differentiation of ventral surface of tongue, NOS	Condition
solid tumor and hematologic	36524276	Carcinosarcoma, NOS, of breast, NOS	Condition
solid tumor and hematologic	36524293	Malignant lymphoma, NOS, of long bones of upper limb, scapula and associated joints	Condition
solid tumor and hematologic	36524309	Basal cell adenocarcinoma of ureteric orifice	Condition
solid tumor and hematologic	36524310	Hodgkin lymphoma, mixed cellularity, NOS, of overlapping lesion of pancreas	Condition
solid tumor and hematologic	36524324	Mycosis fungoides of lymph nodes of inguinal region or leg	Condition
solid tumor and hematologic	36524325	Hodgkin granuloma of tail of pancreas	Condition
solid tumor and hematologic	36524326	Burkitt lymphoma, NOS, of anterior 2/3 of tongue, NOS	Condition
solid tumor and hematologic	36524327	Rhabdomyosarcoma, NOS, of ill-defined sites within respiratory system	Condition
solid tumor and hematologic	36524342	Teratoma, malignant, NOS, of overlapping lesion of peripheral nerves and autonomic nervous system	Condition
solid tumor and hematologic	36524358	Sarcoma, NOS, of superior wall of nasopharynx	Condition
solid tumor and hematologic	36524375	Malignant lymphoma, NOS, of bones of skull and face and associated joints	Condition
solid tumor and hematologic	36524391	Histiocytic sarcoma of overlapping lesion of nasopharynx	Condition
solid tumor and hematologic	36524411	Polygonal cell carcinoma of greater curvature of stomach, NOS	Condition
solid tumor and hematologic	36524444	Adenocarcinoma in situ, NOS, of overlapping lesion of eye and adnexa	Condition
solid tumor and hematologic	36524459	Malignant tumor, small cell type of ovary	Condition
solid tumor and hematologic	36524460	Squamous cell carcinoma, large cell, nonkeratinizing, NOS, of mucosa of lip, NOS	Condition
solid tumor and hematologic	36524491	Fascial fibrosarcoma of renal pelvis	Condition
solid tumor and hematologic	36524494	Lymphoplasmacytic lymphoma of optic nerve	Condition
solid tumor and hematologic	36524508	Endometrioid adenofibroma, malignant of isthmus uteri	Condition
solid tumor and hematologic	36524524	Paget disease, extramammary of epididymis	Condition
solid tumor and hematologic	36524527	Adenocarcinoma in situ, NOS, of overlapping lesion of larynx	Condition
solid tumor and hematologic	36524528	Squamous cell carcinoma, spindle cell of male genital organs, NOS	Condition
solid tumor and hematologic	36524541	Giant cell sarcoma of upper lobe, lung	Condition
solid tumor and hematologic	36524576	Hodgkin lymphoma, lymphocyte-rich of pancreatic duct	Condition
solid tumor and hematologic	36524577	Large cell carcinoma with rhabdoid phenotype of thoracic esophagus	Condition
solid tumor and hematologic	36524592	Adenocarcinoma with spindle cell metaplasia of female genital tract, NOS	Condition
solid tumor and hematologic	36524595	Pleomorphic carcinoma of gum, NOS	Condition
solid tumor and hematologic	36524626	Composite Hodgkin and non-Hodgkin lymphoma of lateral wall of bladder	Condition
solid tumor and hematologic	36524627	Anaplastic large cell lymphoma, T-cell and Null-cell type of cecum	Condition
solid tumor and hematologic	36524628	Teratoma, NOS, of other specified parts of female genital organs	Condition
solid tumor and hematologic	36524645	Nodular melanoma of mouth, NOS	Condition
solid tumor and hematologic	36524661	Scirrhous adenocarcinoma of overlapping lesion of bladder	Condition
solid tumor and hematologic	36524710	Adenosquamous carcinoma of overlapping lesion of palate	Condition
solid tumor and hematologic	36524711	Sezary syndrome of middle lobe, lung	Condition
solid tumor and hematologic	36524727	Ganglioneuroblastoma of cerebrum	Condition
solid tumor and hematologic	36524743	Infantile fibrosarcoma of vagina, NOS	Condition
solid tumor and hematologic	36524744	Mucin-producing adenocarcinoma of tonsillar fossa	Condition
solid tumor and hematologic	36524758	Hepatoid adenocarcinoma of overlapping lesion of respiratory system and intrathoracic organs	Condition
solid tumor and hematologic	36524775	Leiomyosarcoma, NOS, of overlapping lesion of major salivary glands	Condition
solid tumor and hematologic	36524776	Pleomorphic rhabdomyosarcoma, adult type of middle lobe, lung	Condition
solid tumor and hematologic	36524778	Malignant lymphoma, large B-cell, diffuse, immunoblastic, NOS, of overlapping lesion of brain and central nervous system	Condition
solid tumor and hematologic	36524792	Mature T-cell lymphoma, NOS, of pelvic bones, sacrum, coccyx and associated joints	Condition
solid tumor and hematologic	36524809	Basaloid squamous cell carcinoma of penis, NOS	Condition
solid tumor and hematologic	36524811	Embryonal sarcoma of overlapping lesion of cervix uteri	Condition
solid tumor and hematologic	36524860	Spindle cell rhabdomyosarcoma of branchial cleft	Condition
solid tumor and hematologic	36524862	Myxoid leiomyosarcoma of other specified parts of pancreas	Condition
solid tumor and hematologic	36524875	Hodgkin lymphoma, lymphocyte-rich of extrahepatic bile duct	Condition
solid tumor and hematologic	36524879	Mixed type rhabdomyosarcoma of overlapping lesion of retroperitoneum and peritoneum	Condition
solid tumor and hematologic	36524892	Rhabdomyosarcoma, NOS, of frontal lobe	Condition
solid tumor and hematologic	36524895	Melanoma in situ of overlapping lesion of vulva	Condition
solid tumor and hematologic	36524912	Adenocarcinoma with apocrine metaplasia of small intestine, NOS	Condition
solid tumor and hematologic	36524928	Myoepithelial carcinoma of urinary system, NOS	Condition
solid tumor and hematologic	36524942	Plasmablastic lymphoma of bone marrow	Condition
solid tumor and hematologic	36524944	Papillary squamous cell carcinoma of tail of pancreas	Condition
solid tumor and hematologic	36524961	Metaplastic carcinoma, NOS, of other specified parts of male genital organs	Condition
solid tumor and hematologic	36524977	Metaplastic carcinoma, NOS, of middle ear	Condition
solid tumor and hematologic	36524978	B lymphoblastic leukemia/lymphoma, NOS, of mouth, NOS	Condition
solid tumor and hematologic	36524993	Low grade serous carcinoma of parametrium	Condition
solid tumor and hematologic	36525009	Intravascular large B-cell lymphoma of olfactory nerve	Condition
solid tumor and hematologic	36525026	Carcinofibroma of colon, NOS	Condition
solid tumor and hematologic	36525027	Spindle cell melanoma, NOS, of sphenoid sinus	Condition
solid tumor and hematologic	36525028	Nodular melanoma of abdominal esophagus	Condition
solid tumor and hematologic	36525046	Malignant peripheral nerve sheath tumor with rhabdomyoblastic differentiation of cerebrum	Condition
solid tumor and hematologic	36525060	Myosarcoma of ascending colon	Condition
solid tumor and hematologic	36525077	B lymphoblastic leukemia/lymphoma with t(12;21)(p13;q22); TEL-AML1 (ETV6-RUNX1) of subglottis	Condition
solid tumor and hematologic	36525094	Precursor T-cell lymphoblastic leukemia of nipple	Condition
solid tumor and hematologic	36525113	Hodgkin lymphoma, lymphocyte depletion, reticular of tonsillar fossa	Condition
solid tumor and hematologic	36525160	Squamous cell carcinoma, large cell, nonkeratinizing, NOS, of myometrium	Condition
solid tumor and hematologic	36525161	Melanoma in situ of urethra	Condition
solid tumor and hematologic	36525178	Solid carcinoma, NOS, of major salivary gland, NOS	Condition
solid tumor and hematologic	36525193	Medullary carcinoma, NOS, of duodenum	Condition
solid tumor and hematologic	36525229	Neuroendocrine tumor, NOS, of overlapping lesion of male genital organs	Condition
solid tumor and hematologic	36525230	Malignant lymphoma, non-Hodgkin, NOS, of peripheral nerves and autonomic nervous system of abdomen	Condition
solid tumor and hematologic	36525243	Hodgkin lymphoma, nodular sclerosis, grade 2 of overlapping lesions of oropharynx	Condition
solid tumor and hematologic	36525244	Precursor T-cell lymphoblastic leukemia of overlapping lesion of larynx	Condition
solid tumor and hematologic	36525262	Angioimmunoblastic T-cell lymphoma of posterior mediastinum	Condition
solid tumor and hematologic	36525277	Adenocarcinoma with neuroendocrine differentiation of myometrium	Condition
solid tumor and hematologic	36525279	Large cell carcinoma with rhabdoid phenotype of descended testis	Condition
solid tumor and hematologic	36525296	Large cell carcinoma with rhabdoid phenotype of urethra	Condition
solid tumor and hematologic	36525312	Papillary carcinoma, NOS, of appendix	Condition
solid tumor and hematologic	36525330	Pseudosarcomatous carcinoma of pylorus	Condition
solid tumor and hematologic	36525362	Follicular lymphoma, grade 1 of overlapping lesion of urinary organs	Condition
solid tumor and hematologic	36525378	Cribriform carcinoma in situ of lingual tonsil	Condition
solid tumor and hematologic	36525396	Schneiderian carcinoma of anterior wall of bladder	Condition
solid tumor and hematologic	36525413	Primary cutaneous anaplastic large cell lymphoma of overlapping lesion of vulva	Condition
solid tumor and hematologic	36525430	Adenocarcinoma with cartilaginous and osseous metaplasia of other specified parts of male genital organs	Condition
solid tumor and hematologic	36525511	Myeloid sarcoma of mucosa of upper lip	Condition
solid tumor and hematologic	36525512	B lymphoblastic leukemia/lymphoma with t(9;22)(q34;q11.2); BCR-ABL1 of glottis	Condition
solid tumor and hematologic	36525544	Adenoid cystic carcinoma of lateral floor of mouth	Condition
solid tumor and hematologic	36525547	Gliomatosis cerebri of cerebral meninges	Condition
solid tumor and hematologic	36525563	Squamous cell carcinoma in situ, NOS, of overlapping lesion of breast	Condition
solid tumor and hematologic	36525564	B lymphoblastic leukemia/lymphoma with t(12;21)(p13;q22); TEL-AML1 (ETV6-RUNX1) of laryngeal cartilage	Condition
solid tumor and hematologic	36525581	Papillary urothelial neoplasm of low malignant potential of bladder neck	Condition
solid tumor and hematologic	36525594	B lymphoblastic leukemia/lymphoma, NOS, of anterior wall of bladder	Condition
solid tumor and hematologic	36525595	Fibroblastic reticular cell tumor of cauda equina	Condition
solid tumor and hematologic	36525612	Noninfiltrating intraductal papillary adenocarcinoma of anal canal	Condition
solid tumor and hematologic	36525628	Desmoplastic melanoma, NOS, of vallecula	Condition
solid tumor and hematologic	36525646	Malignant lymphoma, NOS, of peritoneum, NOS	Condition
solid tumor and hematologic	36525647	Mucinous adenocarcinoma of overlapping lesion of cervix uteri	Condition
solid tumor and hematologic	36525664	Malignant lymphoma, large B-cell, diffuse, immunoblastic, NOS, of overlapping lesion of female genital organs	Condition
solid tumor and hematologic	36525681	Follicular lymphoma, NOS, of connective, Subcutaneous and other soft tissues of pelvis	Condition
solid tumor and hematologic	36525711	Mixed cell adenocarcinoma of gastrointestinal tract, NOS	Condition
solid tumor and hematologic	36525714	Pineoblastoma of overlapping lesion of brain and central nervous system	Condition
solid tumor and hematologic	36525731	Malignant histiocytosis of overlapping lesion of larynx	Condition
solid tumor and hematologic	36525745	Subependymal giant cell astrocytoma of ventricle, NOS	Condition
solid tumor and hematologic	36525746	Malignant mastocytosis of thyroid gland	Condition
solid tumor and hematologic	36525781	Mast cell sarcoma of peripheral nerves and autonomic nervous system of abdomen	Condition
solid tumor and hematologic	36525811	Hemangiosarcoma of overlapping lesion of larynx	Condition
solid tumor and hematologic	36525812	Superficial spreading adenocarcinoma of frontal sinus	Condition
solid tumor and hematologic	36525829	Papillary adenocarcinoma, NOS, of spermatic cord	Condition
solid tumor and hematologic	36525830	Carcinoma simplex of colon, NOS	Condition
solid tumor and hematologic	36525848	Squamous cell carcinoma in situ with questionable stromal invasion of fundus uteri	Condition
solid tumor and hematologic	36525861	B lymphoblastic leukemia/lymphoma with hyperdiploidy of urethra	Condition
solid tumor and hematologic	36525879	Mucosal lentiginous melanoma of conjunctiva	Condition
solid tumor and hematologic	36525897	Teratoid medulloepithelioma, NOS, of peripheral nerves and autonomic nervous system of head, face, and neck	Condition
solid tumor and hematologic	36525912	Synovial sarcoma, biphasic of connective, Subcutaneous and other soft tissues of thorax	Condition
solid tumor and hematologic	36525915	Undifferentiated sarcoma of spinal cord	Condition
solid tumor and hematologic	36525931	Hodgkin granuloma of peripheral nerves and autonomic nervous system of trunk, NOS	Condition
solid tumor and hematologic	36525946	Melanoma in situ of overlapping lesion of penis	Condition
solid tumor and hematologic	36525964	Adenocarcinoma in tubulovillous adenoma of spermatic cord	Condition
solid tumor and hematologic	36525979	Fibroblastic liposarcoma of overlapping lesion of connective, subcutaneous and other soft tissues	Condition
solid tumor and hematologic	36525981	Myelodysplastic syndrome with multilineage dysplasia of lymph nodes of head, face and neck	Condition
solid tumor and hematologic	36526014	Adenocarcinoma in situ in tubulovillous adenoma of anterior floor of mouth	Condition
solid tumor and hematologic	36526015	Papillary squamous cell carcinoma, non-invasive of overlapping lesion of stomach	Condition
solid tumor and hematologic	36526045	Myeloproliferative neoplasm, unclassifiable of peripheral nerves and autonomic nervous system of upper limb and shoulder	Condition
solid tumor and hematologic	36526062	Solid carcinoma, NOS, of head of pancreas	Condition
solid tumor and hematologic	36526081	Acinar cell carcinoma of frontal sinus	Condition
solid tumor and hematologic	36526082	Superficial spreading adenocarcinoma of lower-outer quadrant of breast	Condition
solid tumor and hematologic	36526113	Signet ring cell carcinoma of meckel diverticulum	Condition
solid tumor and hematologic	36526130	Large cell carcinoma, NOS, of female genital tract, NOS	Condition
solid tumor and hematologic	36526149	Bowen disease of lacrimal gland	Condition
solid tumor and hematologic	36526198	Lentigo maligna of glans penis	Condition
solid tumor and hematologic	36526214	Desmoplastic small round cell tumor of spinal meninges	Condition
solid tumor and hematologic	36526231	Malignant mastocytosis of vertebral column	Condition
solid tumor and hematologic	36526246	Adenocarcinoma in villous adenoma of nasal cavity	Condition
solid tumor and hematologic	36526248	Superficial spreading adenocarcinoma of greater curvature of stomach, NOS	Condition
solid tumor and hematologic	36526265	B lymphoblastic leukemia/lymphoma with t(12;21)(p13;q22); TEL-AML1 (ETV6-RUNX1) of cheeck mucosa	Condition
solid tumor and hematologic	36526279	Lymphoplasmacytic lymphoma of lower gum	Condition
solid tumor and hematologic	36526280	Squamous cell carcinoma, microinvasive of hard palate	Condition
solid tumor and hematologic	36526281	Squamous cell carcinoma, spindle cell of overlapping lesion of billiary tract	Condition
solid tumor and hematologic	36526296	Malignant tumor, spindle cell type of intrahepatic bile duct	Condition
solid tumor and hematologic	36526299	Scirrhous adenocarcinoma of upper limb, NOS	Condition
solid tumor and hematologic	36526314	Endometrioid adenocarcinoma, NOS, of other specified parts of male genital organs	Condition
solid tumor and hematologic	36526331	Follicular dendritic cell sarcoma of branchial cleft	Condition
solid tumor and hematologic	36526333	Acute panmyelosis with myelofibrosis of lymph nodes of head, face and neck	Condition
solid tumor and hematologic	36526349	Dedifferentiated chordoma of anterior wall of nasopharynx	Condition
solid tumor and hematologic	36526382	Schneiderian carcinoma of overlapping lesion of digestive system	Condition
solid tumor and hematologic	36526396	Follicular lymphoma, grade 2 of overlapping lesion of floor of mouth	Condition
solid tumor and hematologic	36526397	Mature T-cell lymphoma, NOS, of exocervix	Condition
solid tumor and hematologic	36526398	HHV8 positive diffuse large B-cell lymphoma of exocervix	Condition
solid tumor and hematologic	36526415	Hodgkin lymphoma, nodular sclerosis, NOS, of fundus of stomach	Condition
solid tumor and hematologic	36526416	Desmoplastic small round cell tumor of sphenoid sinus	Condition
solid tumor and hematologic	36526431	Alveolar rhabdomyosarcoma of peripheral nerves and autonomic nervous system of lower limb and hip	Condition
solid tumor and hematologic	36526432	Adenocarcinoma, NOS, of overlapping lesion of cervix uteri	Condition
solid tumor and hematologic	36526449	Embryonal rhabdomyosarcoma, NOS, of upper lobe, lung	Condition
solid tumor and hematologic	36526466	NK/T-cell lymphoma, nasal and nasal type of frontal sinus	Condition
solid tumor and hematologic	36526480	Carcinoma, diffuse type of thoracic esophagus	Condition
solid tumor and hematologic	36526498	Myeloproliferative neoplasm, unclassifiable of thoracic esophagus	Condition
solid tumor and hematologic	36526516	Histiocytic sarcoma of connective, Subcutaneous and other soft tissues of thorax	Condition
solid tumor and hematologic	36526531	Chondromatosis, NOS, of overlapping lesion of bones, joints and articular cartilage of limbs	Condition
solid tumor and hematologic	36526547	Hemangiosarcoma of jejunum	Condition
solid tumor and hematologic	36526563	Mesodermal mixed tumor of paraurethral gland	Condition
solid tumor and hematologic	36526564	B lymphoblastic leukemia/lymphoma with hyperdiploidy of branchial cleft	Condition
solid tumor and hematologic	36526566	Malignant tumor, giant cell type of overlapping lesion of pancreas	Condition
solid tumor and hematologic	36526597	Follicular lymphoma, NOS, of cardia, NOS	Condition
solid tumor and hematologic	36526598	Undifferentiated sarcoma of overlapping lesion of vulva	Condition
solid tumor and hematologic	36526614	Plasmacytoma, extramedullary of spleen	Condition
solid tumor and hematologic	36526630	Malignant tumor, clear cell type of ampulla of Vater	Condition
solid tumor and hematologic	36526647	Papillary squamous cell carcinoma, non-invasive of clitorus	Condition
solid tumor and hematologic	36526648	Astroblastoma of parietal lobe	Condition
solid tumor and hematologic	36526664	Fibrosarcoma, NOS, of brain, NOS	Condition
solid tumor and hematologic	36526715	Squamous cell carcinoma, spindle cell of endometrium	Condition
solid tumor and hematologic	36526731	Craniopharyngioma, NOS, of meninges, NOS	Condition
solid tumor and hematologic	36526748	Follicular dendritic cell sarcoma of occipital lobe	Condition
solid tumor and hematologic	36526781	Epithelioma, malignant of pyriform sinus	Condition
solid tumor and hematologic	36526783	Glassy cell carcinoma of transverse colon	Condition
solid tumor and hematologic	36526815	Papillary carcinoma in situ, NOS, of posterior wall of hypopharynx	Condition
solid tumor and hematologic	36526834	Kaposi sarcoma of lingual tonsil	Condition
solid tumor and hematologic	36526866	Malignant lymphoma, mixed small and large cell, diffuse of connective, Subcutaneous and other soft tissues of abdomen	Condition
solid tumor and hematologic	36526882	Follicular lymphoma, grade 2 of overlapping lesion of bones, joints and articular cartilage	Condition
solid tumor and hematologic	36526884	Perineurioma, malignant of temporal lobe	Condition
solid tumor and hematologic	36526918	B lymphoblastic leukemia/lymphoma, NOS, of lymph nodes of head, face and neck	Condition
solid tumor and hematologic	36526932	Squamous cell carcinoma, adenoid of lower-outer quadrant of breast	Condition
solid tumor and hematologic	36526949	Olfactory neurogenic tumor of accessory sinus, NOS	Condition
solid tumor and hematologic	36526950	Medullary carcinoma, NOS, of descending colon	Condition
solid tumor and hematologic	36526951	Plasmablastic lymphoma of cornea, NOS	Condition
solid tumor and hematologic	36526965	Giant cell and spindle cell carcinoma of accessory sinus, NOS	Condition
solid tumor and hematologic	36526981	Squamous cell carcinoma with horn formation of clitorus	Condition
solid tumor and hematologic	36526983	Fibroblastic reticular cell tumor of ureteric orifice	Condition
solid tumor and hematologic	36526998	Adenocarcinoma in tubulovillous adenoma of thyroid gland	Condition
solid tumor and hematologic	36527001	Malignant lymphoma, non-Hodgkin, NOS, of lower gum	Condition
solid tumor and hematologic	36527016	Spindle cell sarcoma of major salivary gland, NOS	Condition
solid tumor and hematologic	36527018	Giant cell carcinoma of anterior wall of nasopharynx	Condition
solid tumor and hematologic	36527031	Carcinofibroma of cecum	Condition
solid tumor and hematologic	36527032	Myosarcoma of pharynx, NOS	Condition
solid tumor and hematologic	36527035	Malignant tumor, spindle cell type of overlapping lesion of bladder	Condition
solid tumor and hematologic	36527067	Squamous cell carcinoma, spindle cell of subglottis	Condition
solid tumor and hematologic	36527068	Adenocarcinoma in adenomatous polyp of pancreatic duct	Condition
solid tumor and hematologic	36527084	Polar spongioblastoma of ventricle, NOS	Condition
solid tumor and hematologic	36527115	Sezary syndrome of peritoneum, NOS	Condition
solid tumor and hematologic	36527132	Giant cell and spindle cell carcinoma of mucosa of lower lip	Condition
solid tumor and hematologic	36527134	Low cumulative sun damage melanoma of palate, NOS	Condition
solid tumor and hematologic	36527148	Malignant lymphoma, mixed small and large cell, diffuse of superior wall of nasopharynx	Condition
solid tumor and hematologic	36527182	Teratoid medulloepithelioma, NOS, of autonomic nervous system, NOS	Condition
solid tumor and hematologic	36527185	Adenocarcinoma in villous adenoma of overlapping lesion of esophagus	Condition
solid tumor and hematologic	36527198	Basal cell adenocarcinoma of extrahepatic bile duct	Condition
solid tumor and hematologic	36527199	Pleomorphic rhabdomyosarcoma, adult type of tonsillar pillar	Condition
solid tumor and hematologic	36527215	Malignant peripheral nerve sheath tumor, NOS, of parietal lobe	Condition
solid tumor and hematologic	36527216	Malignant tumor, clear cell type of cerebral meninges	Condition
solid tumor and hematologic	36527265	Malignant tumor, small cell type of tongue, NOS	Condition
solid tumor and hematologic	36527266	Scirrhous adenocarcinoma of nasopharynx, NOS	Condition
solid tumor and hematologic	36527284	Granular cell carcinoma of intestinal tract, NOS	Condition
solid tumor and hematologic	36527299	Hodgkin lymphoma, lymphocyte depletion, NOS, of parametrium	Condition
solid tumor and hematologic	36527300	Carcinoma in situ, NOS, of overlapping lesion of urinary organs	Condition
solid tumor and hematologic	36527316	Large cell carcinoma, NOS, of uterus, NOS	Condition
solid tumor and hematologic	36527317	CNS embryonal tumor, NOS, of cranial nerve, NOS	Condition
solid tumor and hematologic	36527335	Basal cell adenocarcinoma of overlapping lesion of palate	Condition
solid tumor and hematologic	36527352	Mucinous carcinoma, gastric type of uterus, NOS	Condition
solid tumor and hematologic	36527366	Plasmacytoma, extramedullary of overlapping lesion of retroperitoneum and peritoneum	Condition
solid tumor and hematologic	36527369	Pleomorphic rhabdomyosarcoma, adult type of oropharynx, NOS	Condition
solid tumor and hematologic	36527399	Systemic EBV positive T-cell lymphoproliferative disease of childhood of kidney, NOS	Condition
solid tumor and hematologic	36527400	Follicular dendritic cell sarcoma of kidney, NOS	Condition
solid tumor and hematologic	36527401	Malignant tumor, spindle cell type of female genital tract, NOS	Condition
solid tumor and hematologic	36527416	Epithelioma, malignant of upper-outer quadrant of breast	Condition
solid tumor and hematologic	36527432	B lymphoblastic leukemia/lymphoma with hypodiploidy (Hypodiploid ALL) of overlapping lesion of urinary organs	Condition
solid tumor and hematologic	36527433	B lymphoblastic leukemia/lymphoma with t(9;22)(q34;q11.2); BCR-ABL1 of overlapping lesion of digestive system	Condition
solid tumor and hematologic	36527435	Glassy cell carcinoma of hard palate	Condition
solid tumor and hematologic	36527449	Cloacogenic carcinoma of overlapping lesion of male genital organs	Condition
solid tumor and hematologic	36527468	Interdigitating dendritic cell sarcoma of overlapping lesion of palate	Condition
solid tumor and hematologic	36527469	Hodgkin lymphoma, nodular sclerosis, NOS, of overlapping lesion of accessory sinuses	Condition
solid tumor and hematologic	36527485	Giant cell and spindle cell carcinoma of cardia, NOS	Condition
solid tumor and hematologic	36527501	Malignant melanoma in junctional nevus of glans penis	Condition
solid tumor and hematologic	36527518	Hodgkin lymphoma, nodular sclerosis, NOS, of intestinal tract, NOS	Condition
solid tumor and hematologic	36527533	Marginal zone B-cell lymphoma, NOS, of dome of bladder	Condition
solid tumor and hematologic	36527535	Small cell osteosarcoma of bones of skull and face and associated joints	Condition
solid tumor and hematologic	36527536	Carcinosarcoma, NOS, of floor of mouth, NOS	Condition
solid tumor and hematologic	36527549	T-cell large granular lymphocytic leukemia of parametrium	Condition
solid tumor and hematologic	36527550	Malignant tumor, clear cell type of peripheral nerves and autonomic nervous system of thorax	Condition
solid tumor and hematologic	36527552	Angiomyosarcoma of uterus, NOS	Condition
solid tumor and hematologic	36527567	Cribriform carcinoma, NOS, of hypopharynx, NOS	Condition
solid tumor and hematologic	36527602	Chondrosarcoma, NOS, of cranial nerve, NOS	Condition
solid tumor and hematologic	36527617	Scirrhous adenocarcinoma of sublingual gland	Condition
solid tumor and hematologic	36527619	Epithelial-myoepithelial carcinoma of fundus uteri	Condition
solid tumor and hematologic	36527634	Anaplastic large cell lymphoma, T-cell and Null-cell type of connective, Subcutaneous and other soft tissues of pelvis	Condition
solid tumor and hematologic	36527635	B lymphoblastic leukemia/lymphoma with t(9;22)(q34;q11.2); BCR-ABL1 of thymus	Condition
solid tumor and hematologic	36527650	Malignant lymphoma, non-Hodgkin, NOS, of endocervix	Condition
solid tumor and hematologic	36527670	Malignant tumor, spindle cell type of lymph node, NOS	Condition
solid tumor and hematologic	36527685	Lymphoepithelial carcinoma of fallopian tube	Condition
solid tumor and hematologic	36527700	Alveolar adenocarcinoma of ill-defined sites within respiratory system	Condition
solid tumor and hematologic	36527702	Metaplastic carcinoma, NOS, of spermatic cord	Condition
solid tumor and hematologic	36527753	Carcinoma with osteoclast-like giant cells of parotid gland	Condition
solid tumor and hematologic	36527767	B lymphoblastic leukemia/lymphoma with t(12;21)(p13;q22); TEL-AML1 (ETV6-RUNX1) of superior wall of nasopharynx	Condition
solid tumor and hematologic	36527770	Urothelial carcinoma, sarcomatoid of cervix uteri	Condition
solid tumor and hematologic	36527783	Mixed liposarcoma of breast, NOS	Condition
solid tumor and hematologic	36527786	B lymphoblastic leukemia/lymphoma with hyperdiploidy of other specified parts of female genital organs	Condition
solid tumor and hematologic	36527787	Glassy cell carcinoma of vestibule of mouth	Condition
solid tumor and hematologic	36527801	Giant cell sarcoma of descended testis	Condition
solid tumor and hematologic	36527802	Squamous cell carcinoma, adenoid of palate, NOS	Condition
solid tumor and hematologic	36527818	Goblet cell carcinoid of overlapping lesion of billiary tract	Condition
solid tumor and hematologic	36527835	Carcinoma with osteoclast-like giant cells of posterior wall of bladder	Condition
solid tumor and hematologic	36527852	Clear cell sarcoma, NOS, of gastrointestinal tract, NOS	Condition
solid tumor and hematologic	36527868	Hodgkin lymphoma, nodular sclerosis, grade 2 of anterior mediastinum	Condition
solid tumor and hematologic	36527885	Mucin-producing adenocarcinoma of palate, NOS	Condition
solid tumor and hematologic	36527901	Medulloblastoma, NOS, of overlapping lesion of brain and central nervous system	Condition
solid tumor and hematologic	36527903	Desmoplastic melanoma, NOS, of overlapping lesion of vulva	Condition
solid tumor and hematologic	36527917	B lymphoblastic leukemia/lymphoma with t(12;21)(p13;q22); TEL-AML1 (ETV6-RUNX1) of posterior mediastinum	Condition
solid tumor and hematologic	36527919	Acute erythroid leukemia of lymph nodes of multiple regions	Condition
solid tumor and hematologic	36527934	Embryonal sarcoma of connective, Subcutaneous and other soft tissues of pelvis	Condition
solid tumor and hematologic	36527936	Carcinoma, NOS, of conjunctiva	Condition
solid tumor and hematologic	36527952	Goblet cell carcinoid of lung, NOS	Condition
solid tumor and hematologic	36527967	Spindle cell melanoma, NOS, of tonsillar pillar	Condition
solid tumor and hematologic	36527968	NK/T-cell lymphoma, nasal and nasal type of spinal meninges	Condition
solid tumor and hematologic	36527970	Glucagonoma of duodenum	Condition
solid tumor and hematologic	36528002	Langerhans cell histiocytosis, disseminated of overlapping lesion of billiary tract	Condition
solid tumor and hematologic	36528020	Squamous cell carcinoma, small cell, nonkeratinizing of abdominal esophagus	Condition
solid tumor and hematologic	36528034	Angioimmunoblastic T-cell lymphoma of posterior wall of nasopharynx	Condition
solid tumor and hematologic	36528036	Alveolar soft part sarcoma of upper-outer quadrant of breast	Condition
solid tumor and hematologic	36528037	Adenocarcinoma in situ in villous adenoma of middle ear	Condition
solid tumor and hematologic	36528051	Undifferentiated sarcoma of tonsil, NOS	Condition
solid tumor and hematologic	36528053	B lymphoblastic leukemia/lymphoma with t(1;19)(q23;p13.3); E2A-PBX1 (TCF3-PBX1) of posterior wall of nasopharynx	Condition
solid tumor and hematologic	36528054	B-cell chronic lymphocytic leukemia/small lymphocytic lymphoma of peripheral nerves and autonomic nervous system of pelvis	Condition
solid tumor and hematologic	36528069	Lymphoplasmacytic lymphoma of upper Gum	Condition
solid tumor and hematologic	36528085	Small cell carcinoma, fusiform cell of uterus, NOS	Condition
solid tumor and hematologic	36528101	Mature T-cell lymphoma, NOS, of peripheral nerves and autonomic nervous system of upper limb and shoulder	Condition
solid tumor and hematologic	36528104	Mixed germ cell tumor of peritoneum, NOS	Condition
solid tumor and hematologic	36528118	Carcinoma, undifferentiated, NOS, of tonsillar pillar	Condition
solid tumor and hematologic	36528119	Apocrine adenocarcinoma of glans penis	Condition
solid tumor and hematologic	36528121	Acinar cell cystadenocarcinoma of overlapping lesion of major salivary glands	Condition
solid tumor and hematologic	36528138	Hepatosplenic T-cell lymphoma of overlapping lesion of bones, joints and articular cartilage of limbs	Condition
solid tumor and hematologic	36528153	Hodgkin lymphoma, lymphocyte depletion, reticular of supraglottis	Condition
solid tumor and hematologic	36528186	Fibroblastic reticular cell tumor of mandible	Condition
solid tumor and hematologic	36528202	B lymphoblastic leukemia/lymphoma with hypodiploidy (Hypodiploid ALL) of sigmoid colon	Condition
solid tumor and hematologic	36528204	Carcinoma simplex of stomach, NOS	Condition
solid tumor and hematologic	36528238	Lymphoepithelial carcinoma of retromolar area	Condition
solid tumor and hematologic	36528251	Spindle cell melanoma, NOS, of scrotum, NOS	Condition
solid tumor and hematologic	36528252	Spindle cell rhabdomyosarcoma of spermatic cord	Condition
solid tumor and hematologic	36528253	Malignant tumor, small cell type of epididymis	Condition
solid tumor and hematologic	36528268	Acinar cell carcinoma of overlapping lesion of breast	Condition
solid tumor and hematologic	36528269	Hodgkin lymphoma, NOS, of meckel diverticulum	Condition
solid tumor and hematologic	36528271	Melanoma in situ of external upper lip	Condition
solid tumor and hematologic	36528288	Eccrine adenocarcinoma of scrotum, NOS	Condition
solid tumor and hematologic	36528318	Precursor cell lymphoblastic lymphoma, NOS, of lymph nodes of inguinal region or leg	Condition
solid tumor and hematologic	36528319	Malignant tumor, small cell type of tonsil, NOS	Condition
solid tumor and hematologic	36528336	Follicular lymphoma, NOS, of connective, Subcutaneous and other soft tissues of abdomen	Condition
solid tumor and hematologic	36528352	Solitary fibrous tumor, malignant of colon, NOS	Condition
solid tumor and hematologic	36528354	Fibrosarcoma, NOS, of lateral wall of nasopharynx	Condition
solid tumor and hematologic	36528385	Choroid plexus carcinoma of temporal lobe	Condition
solid tumor and hematologic	36528387	Balloon cell melanoma of posterior wall of oropharynx	Condition
solid tumor and hematologic	36528388	Yolk sac tumor, NOS, of temporal lobe	Condition
solid tumor and hematologic	36528420	Burkitt lymphoma, NOS, of bladder neck	Condition
solid tumor and hematologic	36528421	Papillary urothelial neoplasm of low malignant potential of paraurethral gland	Condition
solid tumor and hematologic	36528436	Adenocarcinoma in situ in villous adenoma of uterine adnexa	Condition
solid tumor and hematologic	36528437	Neurofibromatosis, NOS, of frontal lobe	Condition
solid tumor and hematologic	36528453	Urothelial carcinoma, sarcomatoid of overlapping lesion of penis	Condition
solid tumor and hematologic	36528455	Squamous cell carcinoma with horn formation of body of stomach	Condition
solid tumor and hematologic	36528470	Hodgkin lymphoma, lymphocyte depletion, NOS, of female genital tract, NOS	Condition
solid tumor and hematologic	36528472	Mantle cell lymphoma of tonsillar pillar	Condition
solid tumor and hematologic	36528486	Mesenchymoma, malignant of peripheral nerves and autonomic nervous system of head, face, and neck	Condition
solid tumor and hematologic	36528487	Basaloid carcinoma of prostate gland	Condition
solid tumor and hematologic	36528489	Malignant Spitz tumor of mucosa of upper lip	Condition
solid tumor and hematologic	36528505	Hodgkin lymphoma, lymphocyte depletion, reticular of transverse colon	Condition
solid tumor and hematologic	36528519	ALK positive large B-cell lymphoma of uvula	Condition
solid tumor and hematologic	36528522	Pleomorphic carcinoma of overlapping lesion of corpus uteri	Condition
solid tumor and hematologic	36528536	Myeloproliferative neoplasm, unclassifiable of islets of Langerhans	Condition
solid tumor and hematologic	36528538	B lymphoblastic leukemia/lymphoma with t(12;21)(p13;q22); TEL-AML1 (ETV6-RUNX1) of larynx, NOS	Condition
solid tumor and hematologic	36528539	Hodgkin lymphoma, nodular lymphocyte predominant of intestinal tract, NOS	Condition
solid tumor and hematologic	36528554	Large cell medulloblastoma of cranial nerve, NOS	Condition
solid tumor and hematologic	36528572	Teratoma, NOS, of parametrium	Condition
solid tumor and hematologic	36528589	Mantle cell lymphoma of pylorus	Condition
solid tumor and hematologic	36528603	Cloacogenic carcinoma of bladder, NOS	Condition
solid tumor and hematologic	36528604	Squamous cell carcinoma, NOS, of descending colon	Condition
solid tumor and hematologic	36528621	ALK positive large B-cell lymphoma of ampulla of Vater	Condition
solid tumor and hematologic	36528636	Mast cell sarcoma of central portion of breast	Condition
solid tumor and hematologic	36528655	Malignant lymphoma, non-Hodgkin, NOS, of hypopharyngeal aspect of aryepiglottic fold	Condition
solid tumor and hematologic	36528686	Follicular dendritic cell sarcoma of lymph nodes of head, face and neck	Condition
solid tumor and hematologic	36528688	Basaloid squamous cell carcinoma of ventral surface of tongue, NOS	Condition
solid tumor and hematologic	36528704	Myofibroblastic tumor, NOS, of body of stomach	Condition
solid tumor and hematologic	36528705	Dedifferentiated liposarcoma of breast, NOS	Condition
solid tumor and hematologic	36528753	Amelanotic melanoma of overlapping lesion of lip	Condition
solid tumor and hematologic	36528769	Adenocarcinoma in situ in villous adenoma of labium minus	Condition
solid tumor and hematologic	36528770	Verrucous carcinoma, NOS, of sphenoid sinus	Condition
solid tumor and hematologic	36528804	Malignant tumor, spindle cell type of lateral wall of nasopharynx	Condition
solid tumor and hematologic	36528805	Mixed germ cell tumor of peripheral nerves and autonomic nervous system of thorax	Condition
solid tumor and hematologic	36528856	Squamous cell carcinoma, large cell, nonkeratinizing, NOS, of waldeyer ring	Condition
solid tumor and hematologic	36528886	Infiltrating duct carcinoma, NOS, of external upper lip	Condition
solid tumor and hematologic	36528888	Superficial spreading adenocarcinoma of tonsil, NOS	Condition
solid tumor and hematologic	36528889	Sertoli cell carcinoma of undescended testis	Condition
solid tumor and hematologic	36528955	B lymphoblastic leukemia/lymphoma with t(v;11q23); MLL rearranged of frontal lobe	Condition
solid tumor and hematologic	36528956	Hodgkin sarcoma of urachus	Condition
solid tumor and hematologic	36528987	Malignant lymphoma, mixed small and large cell, diffuse of thyroid gland	Condition
solid tumor and hematologic	36528990	B-cell chronic lymphocytic leukemia/small lymphocytic lymphoma of peripheral nerves and autonomic nervous system of upper limb and shoulder	Condition
solid tumor and hematologic	36529003	Sezary syndrome of lymph nodes of axilla or arm	Condition
solid tumor and hematologic	36529020	Polyembryoma of overlapping lesion of urinary organs	Condition
solid tumor and hematologic	36529021	Infantile fibrosarcoma of splenic flexure of colon	Condition
solid tumor and hematologic	36529040	Melanoma in situ of anterior 2/3 of tongue, NOS	Condition
solid tumor and hematologic	36529055	Spindle cell rhabdomyosarcoma of overlapping lesion of lung	Condition
solid tumor and hematologic	36529056	Anaplastic large cell lymphoma, T-cell and Null-cell type of overlapping lesion of eye and adnexa	Condition
solid tumor and hematologic	36529087	Liposarcoma, NOS, of penis, NOS	Condition
solid tumor and hematologic	36529088	Adenocarcinoma in villous adenoma of small intestine, NOS	Condition
solid tumor and hematologic	36529090	Malignant lymphoma, large B-cell, diffuse, immunoblastic, NOS, of overlapping lesion of bones, joints and articular cartilage	Condition
solid tumor and hematologic	36529105	Urothelial carcinoma, micropapillary of clitorus	Condition
solid tumor and hematologic	36529122	Solitary fibrous tumor, malignant of cervix uteri	Condition
solid tumor and hematologic	36529137	Embryonal sarcoma of posterior mediastinum	Condition
solid tumor and hematologic	36529172	Stromal sarcoma, NOS, of hepatic flexure of colon	Condition
solid tumor and hematologic	36529187	Sezary syndrome of optic nerve	Condition
solid tumor and hematologic	36529188	Epithelial-myoepithelial carcinoma of exocervix	Condition
solid tumor and hematologic	36529205	Low cumulative sun damage melanoma of vagina, NOS	Condition
solid tumor and hematologic	36529221	Spongioneuroblastoma of connective, Subcutaneous and other soft tissues of abdomen	Condition
solid tumor and hematologic	36529222	Hepatoid adenocarcinoma of rectosigmoid junction	Condition
solid tumor and hematologic	36529224	Sezary syndrome of overlapping lesion of bladder	Condition
solid tumor and hematologic	36529237	Malignant peripheral nerve sheath tumor, NOS, of ventricle, NOS	Condition
solid tumor and hematologic	36529238	Spindle cell melanoma, NOS, of tonsil, NOS	Condition
solid tumor and hematologic	36529240	Hepatoid adenocarcinoma of bladder, NOS	Condition
solid tumor and hematologic	36529255	Carcinosarcoma, NOS, of thoracic esophagus	Condition
solid tumor and hematologic	36529257	Carcinoma, undifferentiated, NOS, of overlapping lesion of major salivary glands	Condition
solid tumor and hematologic	36529272	B lymphoblastic leukemia/lymphoma with t(5;14)(q31;q32); IL3-IGH of anterior floor of mouth	Condition
solid tumor and hematologic	36529305	Hodgkin lymphoma, nodular sclerosis, cellular phase of branchial cleft	Condition
solid tumor and hematologic	36529307	Spindle cell sarcoma of overlapping lesion of major salivary glands	Condition
solid tumor and hematologic	36529321	Polygonal cell carcinoma of upper lobe, lung	Condition
solid tumor and hematologic	36529338	Trichilemmocarcinoma of scrotum, NOS	Condition
solid tumor and hematologic	36529341	Myeloproliferative neoplasm, unclassifiable of laryngeal cartilage	Condition
solid tumor and hematologic	36529354	Hodgkin lymphoma, lymphocyte-rich of bladder, NOS	Condition
solid tumor and hematologic	36529355	Malignant tumor, spindle cell type of appendix	Condition
solid tumor and hematologic	36529372	Fibrosarcoma, NOS, of parotid gland	Condition
solid tumor and hematologic	36529374	Adenocarcinoma in tubulovillous adenoma of overlapping lesion of tonsil	Condition
solid tumor and hematologic	36529388	Carcinoma in situ, NOS, of overlapping lesion of colon	Condition
solid tumor and hematologic	36529390	Mixed type rhabdomyosarcoma of peripheral nerves and autonomic nervous system of thorax	Condition
solid tumor and hematologic	36529423	Serous carcinoma, NOS, of epididymis	Condition
solid tumor and hematologic	36529438	Hodgkin lymphoma, nodular sclerosis, grade 2 of myometrium	Condition
solid tumor and hematologic	36529439	Malignant tumor, spindle cell type of paraurethral gland	Condition
solid tumor and hematologic	36529440	Anaplastic large cell lymphoma, T-cell and Null-cell type of posterior wall of hypopharynx	Condition
solid tumor and hematologic	36529458	Malignant histiocytosis of connective, Subcutaneous and other soft tissues of thorax	Condition
solid tumor and hematologic	36529471	Kaposi sarcoma of connective, Subcutaneous and other soft tissues, NOS	Condition
solid tumor and hematologic	36529474	Intraductal papillary adenocarcinoma with invasion of islets of Langerhans	Condition
solid tumor and hematologic	36529490	Myeloid or lymphoid neoplasm with PDGFRA rearrangement of supraglottis	Condition
solid tumor and hematologic	36529507	Ductal carcinoma in situ, solid type of thyroid gland	Condition
solid tumor and hematologic	36529522	Craniopharyngioma, papillary of spinal cord	Condition
solid tumor and hematologic	36529524	Hodgkin lymphoma, nodular sclerosis, grade 1 of endometrium	Condition
solid tumor and hematologic	36529525	Carcinoma, undifferentiated, NOS, of branchial cleft	Condition
solid tumor and hematologic	36529538	Mast cell sarcoma of overlapping lesion of heart, mediastinum and pleura	Condition
solid tumor and hematologic	36529539	Epithelioid leiomyosarcoma of clitorus	Condition
solid tumor and hematologic	36529558	Follicular lymphoma, grade 1 of breast, NOS	Condition
solid tumor and hematologic	36529572	Epithelioid leiomyosarcoma of overlapping lesion of pancreas	Condition
solid tumor and hematologic	36529574	Alveolar rhabdomyosarcoma of body of penis	Condition
solid tumor and hematologic	36529588	Atypical choroid plexus papilloma of temporal lobe	Condition
solid tumor and hematologic	36529624	Dedifferentiated chordoma of connective, Subcutaneous and other soft tissues of trunk, NOS	Condition
solid tumor and hematologic	36529639	Glassy cell carcinoma of rectosigmoid junction	Condition
solid tumor and hematologic	36529640	Carcinosarcoma, NOS, of gastric antrum	Condition
solid tumor and hematologic	36529655	Polyembryoma of gastrointestinal tract, NOS	Condition
solid tumor and hematologic	36529656	Burkitt lymphoma, NOS, of overlapping lesion of bones, joints and articular cartilage	Condition
solid tumor and hematologic	36529658	Malignant teratoma, undifferentiated of urethra	Condition
solid tumor and hematologic	36529690	Composite Hodgkin and non-Hodgkin lymphoma of overlapping lesion of colon	Condition
solid tumor and hematologic	36529691	Giant cell and spindle cell carcinoma of upper lobe, lung	Condition
solid tumor and hematologic	36529692	Enterochromaffin cell carcinoid of upper lobe, lung	Condition
solid tumor and hematologic	36529706	Papillary squamous cell carcinoma, non-invasive of ethmoid sinus	Condition
solid tumor and hematologic	36529707	Cystic hypersecretory carcinoma of body of pancreas	Condition
solid tumor and hematologic	36529708	B lymphoblastic leukemia/lymphoma with t(12;21)(p13;q22); TEL-AML1 (ETV6-RUNX1) of overlapping lesion of palate	Condition
solid tumor and hematologic	36529722	Myeloproliferative neoplasm, unclassifiable of lesser curvature of stomach, NOS	Condition
solid tumor and hematologic	36529724	Telangiectatic osteosarcoma of bone of limb, NOS	Condition
solid tumor and hematologic	36529757	Mesenchymoma, malignant of connective, Subcutaneous and other soft tissues of head, face, and neck	Condition
solid tumor and hematologic	36529758	Lobular carcinoma in situ, NOS, of overlapping lesion of breast	Condition
solid tumor and hematologic	36529773	Mucosal lentiginous melanoma of esophagus, NOS	Condition
solid tumor and hematologic	36529789	Epithelioid leiomyosarcoma of peripheral nerves and autonomic nervous system of lower limb and hip	Condition
solid tumor and hematologic	36529790	Mature T-cell lymphoma, NOS, of upper third of esophagus	Condition
solid tumor and hematologic	36529808	Malignant tumor, spindle cell type of other specified parts of pancreas	Condition
solid tumor and hematologic	36529809	Malignant Spitz tumor of glans penis	Condition
solid tumor and hematologic	36529824	Hairy cell leukemia, NOS, of lymph nodes of multiple regions	Condition
solid tumor and hematologic	36529826	Chondrosarcoma, NOS, of overlapping lesion of bones, joints and articular cartilage	Condition
solid tumor and hematologic	36529839	Basal cell adenocarcinoma of vulva, NOS	Condition
solid tumor and hematologic	36529841	Carcinoma, anaplastic, NOS, of overlapping lesion of billiary tract	Condition
solid tumor and hematologic	36529842	Ewing sarcoma of peripheral nerves and autonomic nervous system of abdomen	Condition
solid tumor and hematologic	36529857	Plasmacytoma, extramedullary of pleura, NOS	Condition
solid tumor and hematologic	36529858	Malignant histiocytosis of gum, NOS	Condition
solid tumor and hematologic	36529873	Dedifferentiated chondrosarcoma of peripheral nerves and autonomic nervous system of pelvis	Condition
solid tumor and hematologic	36529907	Adenosquamous carcinoma of floor of mouth, NOS	Condition
solid tumor and hematologic	36529909	Desmoplastic small round cell tumor of peripheral nerves and autonomic nervous system of head, face, and neck	Condition
solid tumor and hematologic	36529925	Langerhans cell sarcoma of uterine adnexa	Condition
solid tumor and hematologic	36529940	Pseudosarcomatous carcinoma of retromolar area	Condition
solid tumor and hematologic	36529956	Hodgkin lymphoma, lymphocyte depletion, reticular of ileum	Condition
solid tumor and hematologic	36529957	Polyembryoma of carotid body	Condition
solid tumor and hematologic	36529991	Adenocarcinoma in situ in villous adenoma of thoracic esophagus	Condition
solid tumor and hematologic	36530006	Hodgkin sarcoma of tonsillar fossa	Condition
solid tumor and hematologic	36530007	Hodgkin sarcoma of urinary system, NOS	Condition
solid tumor and hematologic	36530008	Squamous cell carcinoma, NOS, of lesser curvature of stomach, NOS	Condition
solid tumor and hematologic	36530025	Carcinoma, anaplastic, NOS, of testis, NOS	Condition
solid tumor and hematologic	36530043	Follicular lymphoma, NOS, of round ligament	Condition
solid tumor and hematologic	36530057	Medullary carcinoma, NOS, of appendix	Condition
solid tumor and hematologic	36530059	Malignant tumor, small cell type of exocervix	Condition
solid tumor and hematologic	36530090	Rhabdomyosarcoma, NOS, of overlapping lesion of accessory sinuses	Condition
solid tumor and hematologic	36530124	Papillary squamous cell carcinoma, non-invasive of pharynx, NOS	Condition
solid tumor and hematologic	36530142	NK/T-cell lymphoma, nasal and nasal type of jejunum	Condition
solid tumor and hematologic	36530160	NK/T-cell lymphoma, nasal and nasal type of transverse colon	Condition
solid tumor and hematologic	36530191	Tubular adenocarcinoma of renal pelvis	Condition
solid tumor and hematologic	36530241	Intraductal micropapillary carcinoma of pancreatic duct	Condition
solid tumor and hematologic	36530242	Hodgkin lymphoma, lymphocyte depletion, NOS, of liver	Condition
solid tumor and hematologic	36530258	Desmoplastic melanoma, NOS, of overlapping lesion of rectum, anus and anal canal	Condition
solid tumor and hematologic	36530292	Tumor cells, malignant of autonomic nervous system, NOS	Condition
solid tumor and hematologic	36530308	Giant cell and spindle cell carcinoma of external lip, NOS	Condition
solid tumor and hematologic	36530309	Squamous cell carcinoma, small cell, nonkeratinizing of oropharynx, NOS	Condition
solid tumor and hematologic	36530310	Follicular lymphoma, grade 2 of overlapping lesions of oropharynx	Condition
solid tumor and hematologic	36530357	Malignant tumor, small cell type of peritoneum, NOS	Condition
solid tumor and hematologic	36530374	Anaplastic large cell lymphoma, T-cell and Null-cell type of frontal lobe	Condition
solid tumor and hematologic	36530376	NK/T-cell lymphoma, nasal and nasal type of retroperitoneum	Condition
solid tumor and hematologic	36530377	Polygonal cell carcinoma of overlapping lesion of bladder	Condition
solid tumor and hematologic	36530392	Mixed type rhabdomyosarcoma of overlapping lesion of major salivary glands	Condition
solid tumor and hematologic	36530407	Leydig cell tumor, malignant of scrotum, NOS	Condition
solid tumor and hematologic	36530408	Papillary carcinoma in situ, NOS, of orbit, NOS	Condition
solid tumor and hematologic	36530409	Secretory carcinoma of nipple	Condition
solid tumor and hematologic	36530442	Papillary squamous cell carcinoma of lesser curvature of stomach, NOS	Condition
solid tumor and hematologic	36530457	Ameloblastic fibrosarcoma of bones of skull and face and associated joints	Condition
solid tumor and hematologic	36530474	Langerhans cell sarcoma of connective, Subcutaneous and other soft tissues of head, face, and neck	Condition
solid tumor and hematologic	36530476	Myeloid or lymphoid neoplasm with PDGFRA rearrangement of lower lobe, lung	Condition
solid tumor and hematologic	36530492	Papillary urothelial carcinoma, non-invasive of eye, NOS	Condition
solid tumor and hematologic	36530511	Mesenchymoma, malignant of ureter	Condition
solid tumor and hematologic	36530524	Myeloid sarcoma of overlapping lesions of oropharynx	Condition
solid tumor and hematologic	36530525	Malignant mastocytosis of border of tongue	Condition
solid tumor and hematologic	36530527	Intraductal papillary adenocarcinoma with invasion of overlapping lesion of pancreas	Condition
solid tumor and hematologic	36530541	Spindle cell sarcoma of billiary tract, NOS	Condition
solid tumor and hematologic	36530544	Pleomorphic rhabdomyosarcoma, adult type of frontal sinus	Condition
solid tumor and hematologic	36530576	Hodgkin lymphoma, nodular sclerosis, grade 1 of pyriform sinus	Condition
solid tumor and hematologic	36530591	Epithelioid sarcoma, NOS, of isthmus uteri	Condition
solid tumor and hematologic	36530609	Fibrosarcoma, NOS, of uterine adnexa	Condition
solid tumor and hematologic	36530642	Low cumulative sun damage melanoma of tonsillar pillar	Condition
solid tumor and hematologic	36530644	Solitary fibrous tumor, malignant of overlapping lesion of bladder	Condition
solid tumor and hematologic	36530658	Carcinoma, undifferentiated, NOS, of ureteric orifice	Condition
solid tumor and hematologic	36530659	Adenoid cystic carcinoma of overlapping lesion of tonsil	Condition
solid tumor and hematologic	36530660	Malignant tumor, small cell type of hypopharyngeal aspect of aryepiglottic fold	Condition
solid tumor and hematologic	36530661	Primary cutaneous anaplastic large cell lymphoma of glans penis	Condition
solid tumor and hematologic	36530678	B lymphoblastic leukemia/lymphoma with t(12;21)(p13;q22); TEL-AML1 (ETV6-RUNX1) of tonsil, NOS	Condition
solid tumor and hematologic	36530691	Urothelial carcinoma in situ of larynx, NOS	Condition
solid tumor and hematologic	36530692	Malignant peripheral nerve sheath tumor with rhabdomyoblastic differentiation of frontal sinus	Condition
solid tumor and hematologic	36530693	Hodgkin sarcoma of rectum, NOS	Condition
solid tumor and hematologic	36530694	Langerhans cell histiocytosis, disseminated of ventral surface of tongue, NOS	Condition
solid tumor and hematologic	36530695	Malignant lymphoma, mixed small and large cell, diffuse of anus, NOS	Condition
solid tumor and hematologic	36530709	T-cell/histiocyte rich large B-cell lymphoma of overlapping lesion of tongue	Condition
solid tumor and hematologic	36530744	Myosarcoma of endometrium	Condition
solid tumor and hematologic	36530758	Squamous cell carcinoma, clear cell type of overlapping lesion of tonsil	Condition
solid tumor and hematologic	36530759	Superficial spreading adenocarcinoma of overlapping lesion of major salivary glands	Condition
solid tumor and hematologic	36530812	Cystadenocarcinoma, NOS, of palate, NOS	Condition
solid tumor and hematologic	36530825	Adenocarcinoma with apocrine metaplasia of uterine adnexa	Condition
solid tumor and hematologic	36530859	Follicular lymphoma, grade 2 of overlapping lesion of stomach	Condition
solid tumor and hematologic	36530875	Precursor T-cell lymphoblastic leukemia of thyroid gland	Condition
solid tumor and hematologic	36530895	B lymphoblastic leukemia/lymphoma with t(5;14)(q31;q32); IL3-IGH of cornea, NOS	Condition
solid tumor and hematologic	36530909	Mast cell sarcoma of ventral surface of tongue, NOS	Condition
solid tumor and hematologic	36530929	Myeloid or lymphoid neoplasm with FGFR1 abnormalities of overlapping lesion of bones, joints and articular cartilage of limbs	Condition
solid tumor and hematologic	36530942	Pleomorphic rhabdomyosarcoma, adult type of peripheral nerves and autonomic nervous system of lower limb and hip	Condition
solid tumor and hematologic	36530944	Hodgkin lymphoma, nodular sclerosis, grade 1 of testis, NOS	Condition
solid tumor and hematologic	36530945	Adenocarcinoma, NOS, of anterior floor of mouth	Condition
solid tumor and hematologic	36530962	Myxofibrosarcoma of urethra	Condition
solid tumor and hematologic	36530994	Malignant tumor, small cell type of hard palate	Condition
solid tumor and hematologic	36531009	Embryonal rhabdomyosarcoma, NOS, of urachus	Condition
solid tumor and hematologic	36531010	Follicular lymphoma, NOS, of overlapping lesion of bones, joints and articular cartilage	Condition
solid tumor and hematologic	36531029	Myxoid leiomyosarcoma of tail of pancreas	Condition
solid tumor and hematologic	36531042	Malignant tumor, clear cell type of descending colon	Condition
solid tumor and hematologic	36531043	Papillary squamous cell carcinoma of meckel diverticulum	Condition
solid tumor and hematologic	36531046	Plasmacytoma, NOS, of peritoneum, NOS	Condition
solid tumor and hematologic	36531059	Langerhans cell sarcoma of vertebral column	Condition
solid tumor and hematologic	36531092	Myeloid or lymphoid neoplasm with FGFR1 abnormalities of submandibular gland	Condition
solid tumor and hematologic	36531094	Malignant tumor, spindle cell type of colon, NOS	Condition
solid tumor and hematologic	36531111	Large cell neuroendocrine carcinoma of fundus uteri	Condition
solid tumor and hematologic	36531127	Villous adenocarcinoma of lateral wall of nasopharynx	Condition
solid tumor and hematologic	36531128	Hodgkin sarcoma of dome of bladder	Condition
solid tumor and hematologic	36531129	Angioimmunoblastic T-cell lymphoma of head of pancreas	Condition
solid tumor and hematologic	36531160	Neuroblastoma, NOS, of craniopharyngeal duct	Condition
solid tumor and hematologic	36531161	Mucin-producing adenocarcinoma of mucosa of lower lip	Condition
solid tumor and hematologic	36531162	Fibroblastic reticular cell tumor of short bones of lower limb and associated joints	Condition
solid tumor and hematologic	36531176	Basaloid carcinoma of posterior wall of bladder	Condition
solid tumor and hematologic	36531177	Papillary squamous cell carcinoma, non-invasive of mucosa of lower lip	Condition
solid tumor and hematologic	36531212	B lymphoblastic leukemia/lymphoma with t(1;19)(q23;p13.3); E2A-PBX1 (TCF3-PBX1) of labium minus	Condition
solid tumor and hematologic	36531226	Pleomorphic rhabdomyosarcoma, adult type of uterus, NOS	Condition
solid tumor and hematologic	36531228	Langerhans cell histiocytosis, disseminated of exocervix	Condition
solid tumor and hematologic	36531229	Carcinoma, undifferentiated, NOS, of thorax, NOS	Condition
solid tumor and hematologic	36531243	Hodgkin lymphoma, NOS, of specified parts of peritoneum	Condition
solid tumor and hematologic	36531244	Giant cell tumor of bone, NOS, of trachea	Condition
solid tumor and hematologic	36531261	Nodular melanoma of overlapping lesion of other and unspecified parts of mouth	Condition
solid tumor and hematologic	36531262	Undifferentiated sarcoma of prostate gland	Condition
solid tumor and hematologic	36531263	Encapsulated papillary carcinoma of liver	Condition
solid tumor and hematologic	36531293	Synovial sarcoma, epithelioid cell of bone, NOS	Condition
solid tumor and hematologic	36531296	NK/T-cell lymphoma, nasal and nasal type of ureter	Condition
solid tumor and hematologic	36531310	Solid carcinoma, NOS, of body of stomach	Condition
solid tumor and hematologic	36531311	Acinar cell carcinoma of sphenoid sinus	Condition
solid tumor and hematologic	36531312	Malignant tumor, giant cell type of fundus of stomach	Condition
solid tumor and hematologic	36531326	Papillary carcinoma, NOS, of spermatic cord	Condition
solid tumor and hematologic	36531360	Adenocarcinoma, NOS, of overlapping lesion of male genital organs	Condition
solid tumor and hematologic	36531362	Malignant histiocytosis of overlapping lesion of tongue	Condition
solid tumor and hematologic	36531393	Diffuse large B-cell lymphoma, NOS, of billiary tract, NOS	Condition
solid tumor and hematologic	36531396	Lymphoplasmacytic lymphoma of pancreas, NOS	Condition
solid tumor and hematologic	36531413	Verrucous carcinoma, NOS, of urinary system, NOS	Condition
solid tumor and hematologic	36531428	Mesenchymal chondrosarcoma of sphenoid sinus	Condition
solid tumor and hematologic	36531462	Low cumulative sun damage melanoma of overlapping lesion of accessory sinuses	Condition
solid tumor and hematologic	36531497	B lymphoblastic leukemia/lymphoma with t(1;19)(q23;p13.3); E2A-PBX1 (TCF3-PBX1) of peripheral nerves and autonomic nervous system of head, face, and neck	Condition
solid tumor and hematologic	36531528	Squamous cell carcinoma, keratinizing, NOS, of myometrium	Condition
solid tumor and hematologic	36531529	Intravascular large B-cell lymphoma of lymph nodes of head, face and neck	Condition
solid tumor and hematologic	36531530	Solitary fibrous tumor/Hemangiopericytoma, grade 1 of temporal lobe	Condition
solid tumor and hematologic	36531544	Small cell carcinoma, NOS, of gastric antrum	Condition
solid tumor and hematologic	36531547	Epithelial-myoepithelial carcinoma of transverse colon	Condition
solid tumor and hematologic	36531560	Hodgkin lymphoma, lymphocyte depletion, diffuse fibrosis of vagina, NOS	Condition
solid tumor and hematologic	36531561	Fibroblastic reticular cell tumor of peripheral nerves and autonomic nervous system of thorax	Condition
solid tumor and hematologic	36531563	Myxoid leiomyosarcoma of maxillary sinus	Condition
solid tumor and hematologic	36531578	Langerhans cell sarcoma of overlapping lesion of bladder	Condition
solid tumor and hematologic	36531596	Superficial spreading adenocarcinoma of middle ear	Condition
solid tumor and hematologic	36531597	Myeloid or lymphoid neoplasm with PDGFRA rearrangement of cauda equina	Condition
solid tumor and hematologic	36531614	Myeloid sarcoma of lymph nodes of multiple regions	Condition
solid tumor and hematologic	36531628	B lymphoblastic leukemia/lymphoma with t(1;19)(q23;p13.3); E2A-PBX1 (TCF3-PBX1) of short bones of upper limb and associated joints	Condition
solid tumor and hematologic	36531644	Follicular dendritic cell sarcoma of anus, NOS	Condition
solid tumor and hematologic	36531661	Mullerian mixed tumor of connective, Subcutaneous and other soft tissues, NOS	Condition
solid tumor and hematologic	36531664	B lymphoblastic leukemia/lymphoma, NOS, of billiary tract, NOS	Condition
solid tumor and hematologic	36531677	Small cell carcinoma, NOS, of posterior wall of hypopharynx	Condition
solid tumor and hematologic	36531696	Large cell carcinoma with rhabdoid phenotype of overlapping lesion of vulva	Condition
solid tumor and hematologic	36531712	Follicular lymphoma, grade 1 of broad ligament	Condition
solid tumor and hematologic	36531730	Hodgkin lymphoma, nodular sclerosis, cellular phase of overlapping lesion of major salivary glands	Condition
solid tumor and hematologic	36531744	Myelodysplastic syndrome with excess blasts of reticuloendothelial system, NOS	Condition
solid tumor and hematologic	36531762	Kaposi sarcoma of lesser curvature of stomach, NOS	Condition
solid tumor and hematologic	36531779	Myosarcoma of frontal sinus	Condition
solid tumor and hematologic	36531798	Mixed cell adenocarcinoma of dome of bladder	Condition
solid tumor and hematologic	36531811	Pseudosarcomatous carcinoma of uterus, NOS	Condition
solid tumor and hematologic	36531829	Plasmacytoma, extramedullary of fallopian tube	Condition
solid tumor and hematologic	36531830	B lymphoblastic leukemia/lymphoma with hypodiploidy (Hypodiploid ALL) of meninges, NOS	Condition
solid tumor and hematologic	36531878	Carcinoma with osteoclast-like giant cells of larynx, NOS	Condition
solid tumor and hematologic	36531897	Hodgkin lymphoma, mixed cellularity, NOS, of eye, NOS	Condition
solid tumor and hematologic	36531911	Mucoepidermoid carcinoma of anterior 2/3 of tongue, NOS	Condition
solid tumor and hematologic	36531913	Metaplastic carcinoma, NOS, of body of stomach	Condition
solid tumor and hematologic	36531915	Small cell carcinoma, fusiform cell of pancreas, NOS	Condition
solid tumor and hematologic	36531929	Follicular dendritic cell sarcoma of posterior wall of nasopharynx	Condition
solid tumor and hematologic	36531930	Hodgkin lymphoma, lymphocyte depletion, reticular of glottis	Condition
solid tumor and hematologic	36531945	Duct carcinoma, desmoplastic type of other specified parts of pancreas	Condition
solid tumor and hematologic	36531946	Chondromatosis, NOS, of vertebral column	Condition
solid tumor and hematologic	36531962	Malignant histiocytosis of overlapping lesion of floor of mouth	Condition
solid tumor and hematologic	36531995	Malignant tumor, small cell type of mucosa of lip, NOS	Condition
solid tumor and hematologic	36531997	Desmoplastic small round cell tumor of other specified parts of female genital organs	Condition
solid tumor and hematologic	36532013	Neurilemoma, malignant of eyelid	Condition
solid tumor and hematologic	36532014	Malignant mastocytosis of hypopharynx, NOS	Condition
solid tumor and hematologic	36532015	Tumor cells, malignant of lymph node, NOS	Condition
solid tumor and hematologic	36532028	Hodgkin lymphoma, lymphocyte-rich of posterior wall of nasopharynx	Condition
solid tumor and hematologic	36532029	Mucin-producing adenocarcinoma of lateral floor of mouth	Condition
solid tumor and hematologic	36532030	Squamous cell carcinoma in situ with questionable stromal invasion of parametrium	Condition
solid tumor and hematologic	36532031	Fibroblastic reticular cell tumor of axillary tail of breast	Condition
solid tumor and hematologic	36532045	Leiomyosarcoma, NOS, of temporal lobe	Condition
solid tumor and hematologic	36532046	Liposarcoma, well differentiated, NOS, of peritoneum, NOS	Condition
solid tumor and hematologic	36532048	Carcinosarcoma, NOS, of islets of Langerhans	Condition
solid tumor and hematologic	36532063	Systemic EBV positive T-cell lymphoproliferative disease of childhood of extrahepatic bile duct	Condition
solid tumor and hematologic	36532080	Follicular lymphoma, grade 1 of tail of pancreas	Condition
solid tumor and hematologic	36532081	B lymphoblastic leukemia/lymphoma with t(12;21)(p13;q22); TEL-AML1 (ETV6-RUNX1) of cervical esophagus	Condition
solid tumor and hematologic	36532095	Hodgkin lymphoma, NOS, of overlapping lesion of vulva	Condition
solid tumor and hematologic	36532097	Subcutaneous panniculitis-like T-cell lymphoma of connective, Subcutaneous and other soft tissues of head, face, and neck	Condition
solid tumor and hematologic	36532098	HHV8 positive diffuse large B-cell lymphoma of uterus, NOS	Condition
solid tumor and hematologic	36532114	Myosarcoma of scrotum, NOS	Condition
solid tumor and hematologic	36532131	Osteosarcoma in Paget disease of bone of pelvic bones, sacrum, coccyx and associated joints	Condition
solid tumor and hematologic	36532146	Marginal zone B-cell lymphoma, NOS, of external lip, NOS	Condition
solid tumor and hematologic	36532196	Mantle cell lymphoma of connective, Subcutaneous and other soft tissues of head, face, and neck	Condition
solid tumor and hematologic	36532197	Follicular lymphoma, grade 1 of overlapping lesion of tonsil	Condition
solid tumor and hematologic	36532212	B lymphoblastic leukemia/lymphoma, NOS, of overlapping lesion of brain	Condition
solid tumor and hematologic	36532248	Dysgerminoma of adrenal gland, NOS	Condition
solid tumor and hematologic	36532265	B lymphoblastic leukemia/lymphoma with hypodiploidy (Hypodiploid ALL) of overlapping lesion of lung	Condition
solid tumor and hematologic	36532279	Basal cell adenocarcinoma of islets of Langerhans	Condition
solid tumor and hematologic	36532282	Follicular lymphoma, NOS, of posterior wall of oropharynx	Condition
solid tumor and hematologic	36532313	Epithelioma, malignant of gastric antrum	Condition
solid tumor and hematologic	36532329	B lymphoblastic leukemia/lymphoma with t(5;14)(q31;q32); IL3-IGH of gum, NOS	Condition
solid tumor and hematologic	36532346	Follicular dendritic cell sarcoma of uterine adnexa	Condition
solid tumor and hematologic	36532347	Carcinosarcoma, NOS, of urinary system, NOS	Condition
solid tumor and hematologic	36532348	Follicular lymphoma, grade 3 of pleura, NOS	Condition
solid tumor and hematologic	36532363	Hodgkin lymphoma, mixed cellularity, NOS, of ileum	Condition
solid tumor and hematologic	36532364	Interdigitating dendritic cell sarcoma of overlapping lesion of major salivary glands	Condition
solid tumor and hematologic	36532365	Pseudosarcomatous carcinoma of gastric antrum	Condition
solid tumor and hematologic	36532416	Carcinosarcoma, NOS, of supraglottis	Condition
solid tumor and hematologic	36532432	Villous adenocarcinoma of abdominal esophagus	Condition
solid tumor and hematologic	36532433	Spindle cell carcinoma, NOS, of overlapping lesion of breast	Condition
solid tumor and hematologic	36532466	Fibrosarcoma, NOS, of peripheral nerves and autonomic nervous system of pelvis	Condition
solid tumor and hematologic	36532480	Mast cell sarcoma of intrahepatic bile duct	Condition
solid tumor and hematologic	36532482	Myoepithelial carcinoma of other specified parts of pancreas	Condition
solid tumor and hematologic	36532483	Neuroblastoma, NOS, of overlapping lesion of urinary organs	Condition
solid tumor and hematologic	36532499	Papillary squamous cell carcinoma of overlapping lesion of other and unspecified parts of mouth	Condition
solid tumor and hematologic	36532513	Cloacogenic carcinoma of frontal sinus	Condition
solid tumor and hematologic	36532514	Kaposi sarcoma of waldeyer ring	Condition
solid tumor and hematologic	36532516	Olfactory neurocytoma of frontal sinus	Condition
solid tumor and hematologic	36532532	Lymphoplasmacytic lymphoma of endocervix	Condition
solid tumor and hematologic	36532548	Scirrhous adenocarcinoma of hypopharyngeal aspect of aryepiglottic fold	Condition
solid tumor and hematologic	36532565	Histiocytic sarcoma of cerebellum, NOS	Condition
solid tumor and hematologic	36532582	B lymphoblastic leukemia/lymphoma with t(5;14)(q31;q32); IL3-IGH of cauda equina	Condition
solid tumor and hematologic	36532597	Pleomorphic carcinoma of upper third of esophagus	Condition
solid tumor and hematologic	36532600	Solitary fibrous tumor, malignant of lateral floor of mouth	Condition
solid tumor and hematologic	36532613	Plasmacytoma, extramedullary of head of pancreas	Condition
solid tumor and hematologic	36532616	Malignant lymphoma, non-Hodgkin, NOS, of lymph nodes of multiple regions	Condition
solid tumor and hematologic	36532630	Urothelial carcinoma, sarcomatoid of overlapping lesion of lung	Condition
solid tumor and hematologic	36532648	Malignant giant cell tumor of soft parts of connective, Subcutaneous and other soft tissues of lower limb and hip	Condition
solid tumor and hematologic	36532663	Polymorphous adenocarcinoma of lower gum	Condition
solid tumor and hematologic	36532664	Waldenstrom macroglobulinemia of lymph nodes of axilla or arm	Condition
solid tumor and hematologic	36532667	Hodgkin lymphoma, nodular sclerosis, grade 2 of accessory sinus, NOS	Condition
solid tumor and hematologic	36532700	Myxofibrosarcoma of upper respiratory tract, NOS	Condition
solid tumor and hematologic	36532731	Chronic neutrophilic leukemia of lymph nodes of head, face and neck	Condition
solid tumor and hematologic	36532747	T-cell large granular lymphocytic leukemia of overlapping lesion of esophagus	Condition
solid tumor and hematologic	36532748	Fibroblastic liposarcoma of connective, Subcutaneous and other soft tissues of head, face, and neck	Condition
solid tumor and hematologic	36532750	Cribriform carcinoma, NOS, of palate, NOS	Condition
solid tumor and hematologic	36532764	B lymphoblastic leukemia/lymphoma with t(12;21)(p13;q22); TEL-AML1 (ETV6-RUNX1) of overlapping lesion of major salivary glands	Condition
solid tumor and hematologic	36532765	Choriocarcinoma, NOS, of cranial nerve, NOS	Condition
solid tumor and hematologic	36532798	Glassy cell carcinoma of overlapping lesion of lip, oral cavity and pharynx	Condition
solid tumor and hematologic	36532832	Myxofibrosarcoma of lacrimal gland	Condition
solid tumor and hematologic	36532833	Solitary fibrous tumor, malignant of ciliary body	Condition
solid tumor and hematologic	36532834	Anaplastic large cell lymphoma, T-cell and Null-cell type of main bronchus	Condition
solid tumor and hematologic	36532849	Dysgerminoma of frontal lobe	Condition
solid tumor and hematologic	36532882	Squamous cell carcinoma, microinvasive of body of penis	Condition
solid tumor and hematologic	36532897	Squamous cell carcinoma with horn formation of colon, NOS	Condition
solid tumor and hematologic	36532899	Fibrosarcoma, NOS, of overlapping lesion of respiratory system and intrathoracic organs	Condition
solid tumor and hematologic	36532914	Endometrioid adenocarcinoma, NOS, of male genital organs, NOS	Condition
solid tumor and hematologic	36532934	Hodgkin lymphoma, lymphocyte-rich of anterior surface of epiglottis	Condition
solid tumor and hematologic	36532950	Hodgkin sarcoma of peripheral nerves and autonomic nervous system of head, face, and neck	Condition
solid tumor and hematologic	36532964	Somatostatinoma of duodenum	Condition
solid tumor and hematologic	36532966	Round cell liposarcoma of sigmoid colon	Condition
solid tumor and hematologic	36532999	Carcinoma, anaplastic, NOS, of overlapping lesion of larynx	Condition
solid tumor and hematologic	36533014	Meningeal melanomatosis of spinal cord	Condition
solid tumor and hematologic	36533031	Metaplastic carcinoma, NOS, of endometrium	Condition
solid tumor and hematologic	36533034	Plasmacytoma, extramedullary of peripheral nerves and autonomic nervous system of pelvis	Condition
solid tumor and hematologic	36533051	Lymphoepithelial carcinoma of lung, NOS	Condition
solid tumor and hematologic	36533082	Spindle cell sarcoma of long bones of lower limb and associated joints	Condition
solid tumor and hematologic	36533101	Lymphoplasmacytic lymphoma of descending colon	Condition
solid tumor and hematologic	36533116	Enterochromaffin cell carcinoid of ill-defined sites within respiratory system	Condition
solid tumor and hematologic	36533183	Adenocarcinoma in adenomatous polyp of lower third of esophagus	Condition
solid tumor and hematologic	36533184	Malignant lymphoma, non-Hodgkin, NOS, of ureter	Condition
solid tumor and hematologic	36533199	B lymphoblastic leukemia/lymphoma with t(5;14)(q31;q32); IL3-IGH of descending colon	Condition
solid tumor and hematologic	36533201	Adenocarcinoma with cartilaginous and osseous metaplasia of splenic flexure of colon	Condition
solid tumor and hematologic	36533215	Myosarcoma of ovary	Condition
solid tumor and hematologic	36533217	Adenocarcinoma in situ in tubulovillous adenoma of oropharynx, NOS	Condition
solid tumor and hematologic	36533218	Papillary squamous cell carcinoma of cecum	Condition
solid tumor and hematologic	36533248	Myosarcoma of upper respiratory tract, NOS	Condition
solid tumor and hematologic	36533250	Plasmablastic lymphoma of female genital tract, NOS	Condition
solid tumor and hematologic	36533284	Superficial spreading adenocarcinoma of overlapping lesion of bladder	Condition
solid tumor and hematologic	36533285	Adenocarcinoma, endocervical type, NOS, of exocervix	Condition
solid tumor and hematologic	36533333	Undifferentiated sarcoma of jejunum	Condition
solid tumor and hematologic	36533334	Fascial fibrosarcoma of overlapping lesion of penis	Condition
solid tumor and hematologic	36533369	Craniopharyngioma, papillary of temporal lobe	Condition
solid tumor and hematologic	36533385	Mast cell sarcoma of connective, Subcutaneous and other soft tissues of pelvis	Condition
solid tumor and hematologic	36533399	Subependymoma of cerebral meninges	Condition
solid tumor and hematologic	36533419	Adenocarcinoma in situ in adenomatous polyp of overlapping lesion of colon	Condition
solid tumor and hematologic	36533433	Squamous cell carcinoma, keratinizing, NOS, of lip, NOS	Condition
solid tumor and hematologic	36533434	Urothelial carcinoma in situ of retina	Condition
solid tumor and hematologic	36533435	Carcinoma, NOS, of body of penis	Condition
solid tumor and hematologic	36533451	Choriocarcinoma combined with other germ cell elements of overlapping lesion of heart, mediastinum and pleura	Condition
solid tumor and hematologic	36533483	Desmoplastic melanoma, NOS, of overlapping lesion of urinary organs	Condition
solid tumor and hematologic	36533484	Adenocarcinoma in situ, NOS, of overlapping lesion of breast	Condition
solid tumor and hematologic	36533485	Adenocarcinoma with cartilaginous and osseous metaplasia of central portion of breast	Condition
solid tumor and hematologic	36533499	Solitary fibrous tumor, malignant of appendix	Condition
solid tumor and hematologic	36533501	Carcinoma ex pleomorphic adenoma of mucosa of lip, NOS	Condition
solid tumor and hematologic	36533533	Sertoli-Leydig cell tumor, poorly differentiated, with heterologous elements of ovary	Condition
solid tumor and hematologic	36533536	Yolk sac tumor, NOS, of scrotum, NOS	Condition
solid tumor and hematologic	36533552	Angioimmunoblastic T-cell lymphoma of overlapping lesion of connective, subcutaneous and other soft tissues	Condition
solid tumor and hematologic	36533602	Acinar cell carcinoma of upper Gum	Condition
solid tumor and hematologic	36533636	Dedifferentiated chordoma of overlapping lesion of bones, joints and articular cartilage	Condition
solid tumor and hematologic	36533718	Adenocarcinoma in situ in villous adenoma of cervical esophagus	Condition
solid tumor and hematologic	36533720	Adenocarcinoma with spindle cell metaplasia of cervical esophagus	Condition
solid tumor and hematologic	36533733	Acute myelomonocytic leukemia, NOS, of intra-abdominal lymph nodes	Condition
solid tumor and hematologic	36533734	Epithelioma, malignant of overlapping lesion of major salivary glands	Condition
solid tumor and hematologic	36533736	Hodgkin lymphoma, mixed cellularity, NOS, of hard palate	Condition
solid tumor and hematologic	36533751	Epithelioid leiomyosarcoma of overlapping lesion of lung	Condition
solid tumor and hematologic	36533752	Large cell neuroendocrine carcinoma of fallopian tube	Condition
solid tumor and hematologic	36533753	Infantile fibrosarcoma of prepuce	Condition
solid tumor and hematologic	36533766	Insulinoma, NOS, of overlapping lesion of pancreas	Condition
solid tumor and hematologic	36533801	Clear cell adenocarcinoma, NOS, of cardia, NOS	Condition
solid tumor and hematologic	36533802	Epithelioid leiomyosarcoma of ciliary body	Condition
solid tumor and hematologic	36533803	Pleomorphic rhabdomyosarcoma, adult type of fundus uteri	Condition
solid tumor and hematologic	36533818	Malignant mastocytosis of overlapping lesions of oropharynx	Condition
solid tumor and hematologic	36533819	Myeloid or lymphoid neoplasm with PDGFRA rearrangement of olfactory nerve	Condition
solid tumor and hematologic	36533835	Squamous cell carcinoma in situ with questionable stromal invasion of mouth, NOS	Condition
solid tumor and hematologic	36533853	Hodgkin sarcoma of extrahepatic bile duct	Condition
solid tumor and hematologic	36533883	Leiomyosarcoma, NOS, of descending colon	Condition
solid tumor and hematologic	36533887	Carcinosarcoma, NOS, of nipple	Condition
solid tumor and hematologic	36533900	Carcinoma, undifferentiated, NOS, of lower third of esophagus	Condition
solid tumor and hematologic	36533901	Cystadenocarcinoma, NOS, of major salivary gland, NOS	Condition
solid tumor and hematologic	36533903	Oxyphilic adenocarcinoma of cornea, NOS	Condition
solid tumor and hematologic	36533936	B lymphoblastic leukemia/lymphoma with hypodiploidy (Hypodiploid ALL) of uterine adnexa	Condition
solid tumor and hematologic	36533950	Composite Hodgkin and non-Hodgkin lymphoma of waldeyer ring	Condition
solid tumor and hematologic	36533968	Teratoma, NOS, of overlapping lesion of brain and central nervous system	Condition
solid tumor and hematologic	36533969	Malignant mastocytosis of mandible	Condition
solid tumor and hematologic	36533970	Pleomorphic liposarcoma of pelvic bones, sacrum, coccyx and associated joints	Condition
solid tumor and hematologic	36533987	Malignant tumor, clear cell type of retina	Condition
solid tumor and hematologic	36534002	Adenocarcinoma in situ, NOS, of fallopian tube	Condition
solid tumor and hematologic	36534004	Langerhans cell histiocytosis, disseminated of overlapping lesion of esophagus	Condition
solid tumor and hematologic	36534019	Hodgkin granuloma of undescended testis	Condition
solid tumor and hematologic	36534051	Acinar cell cystadenocarcinoma of hepatic flexure of colon	Condition
solid tumor and hematologic	36534052	Mixed germ cell tumor of overlapping lesion of respiratory system and intrathoracic organs	Condition
solid tumor and hematologic	36534053	Undifferentiated sarcoma of intestinal tract, NOS	Condition
solid tumor and hematologic	36534084	Acinar cell cystadenocarcinoma of nipple	Condition
solid tumor and hematologic	36534086	Squamous cell carcinoma, keratinizing, NOS, of middle ear	Condition
solid tumor and hematologic	36534102	Cellular fibroma of ovary	Condition
solid tumor and hematologic	36534103	Malignant tumor, small cell type of gum, NOS	Condition
solid tumor and hematologic	36534117	Squamous cell carcinoma in situ with questionable stromal invasion of central portion of breast	Condition
solid tumor and hematologic	36534120	Yolk sac tumor, NOS, of nasopharynx, NOS	Condition
solid tumor and hematologic	36534134	Myofibroblastic tumor, NOS, of accessory sinus, NOS	Condition
solid tumor and hematologic	36534135	Carcinoma simplex of external ear	Condition
solid tumor and hematologic	36534151	Squamous cell carcinoma, keratinizing, NOS, of cloacogenic zone	Condition
solid tumor and hematologic	36534168	Sarcoma, NOS, of ethmoid sinus	Condition
solid tumor and hematologic	36534169	Giant cell carcinoma of lip, NOS	Condition
solid tumor and hematologic	36534184	Ameloblastoma, metastasizing of long bones of lower limb and associated joints	Condition
solid tumor and hematologic	36534202	Follicular lymphoma, grade 2 of floor of mouth, NOS	Condition
solid tumor and hematologic	36534203	B lymphoblastic leukemia/lymphoma with t(9;22)(q34;q11.2); BCR-ABL1 of vulva, NOS	Condition
solid tumor and hematologic	36534234	Choriocarcinoma combined with other germ cell elements of epididymis	Condition
solid tumor and hematologic	36534235	Craniopharyngioma, papillary of cranial nerve, NOS	Condition
solid tumor and hematologic	36534238	Systemic EBV positive T-cell lymphoproliferative disease of childhood of cerebral meninges	Condition
solid tumor and hematologic	36534254	Squamous cell carcinoma, microinvasive of overlapping lesion of tonsil	Condition
solid tumor and hematologic	36534271	Desmoplastic small round cell tumor of upper lobe, lung	Condition
solid tumor and hematologic	36534287	Neuroendocrine tumor, NOS, of overlapping lesion of urinary organs	Condition
solid tumor and hematologic	36534301	HHV8 positive diffuse large B-cell lymphoma of thymus	Condition
solid tumor and hematologic	36534302	Papillary adenocarcinoma, NOS, of lateral wall of nasopharynx	Condition
solid tumor and hematologic	36534303	T-cell large granular lymphocytic leukemia of ciliary body	Condition
solid tumor and hematologic	36534338	Squamous cell carcinoma with horn formation of sigmoid colon	Condition
solid tumor and hematologic	36534353	Follicular lymphoma, NOS, of anal canal	Condition
solid tumor and hematologic	36534354	Mantle cell lymphoma of testis, NOS	Condition
solid tumor and hematologic	36534355	Malignant lymphoma, mixed small and large cell, diffuse of dome of bladder	Condition
solid tumor and hematologic	36534371	Burkitt lymphoma, NOS, of connective, Subcutaneous and other soft tissues of pelvis	Condition
solid tumor and hematologic	36534388	Squamous cell carcinoma with horn formation of body of penis	Condition
solid tumor and hematologic	36534419	Papillary carcinoma in situ, NOS, of tonsillar fossa	Condition
solid tumor and hematologic	36534453	Myxoid leiomyosarcoma of ciliary body	Condition
solid tumor and hematologic	36534469	Carcinoma, anaplastic, NOS, of sigmoid colon	Condition
solid tumor and hematologic	36534485	Adenocarcinoma with spindle cell metaplasia of overlapping lesion of penis	Condition
solid tumor and hematologic	36534487	Marginal zone B-cell lymphoma, NOS, of splenic flexure of colon	Condition
solid tumor and hematologic	36534503	Adenocarcinoma, intestinal type of frontal sinus	Condition
solid tumor and hematologic	36534521	Extra-adrenal paraganglioma, NOS, of overlapping lesion of connective, subcutaneous and other soft tissues	Condition
solid tumor and hematologic	36534522	HHV8 positive diffuse large B-cell lymphoma of vagina, NOS	Condition
solid tumor and hematologic	36534537	T-cell/histiocyte rich large B-cell lymphoma of bones of skull and face and associated joints	Condition
solid tumor and hematologic	36534552	Verrucous carcinoma, NOS, of tonsillar fossa	Condition
solid tumor and hematologic	36534555	Neoplasm, malignant of overlapping lesion of female genital organs	Condition
solid tumor and hematologic	36534587	Malignant lymphoma, NOS, of peripheral nerves and autonomic nervous system of thorax	Condition
solid tumor and hematologic	36534602	Carcinoma, anaplastic, NOS, of ascending colon	Condition
solid tumor and hematologic	36534637	Liposarcoma, NOS, of major salivary gland, NOS	Condition
solid tumor and hematologic	36534638	Squamous cell carcinoma, adenoid of overlapping lesion of eye and adnexa	Condition
solid tumor and hematologic	36534639	Urothelial carcinoma, micropapillary of uterus, NOS	Condition
solid tumor and hematologic	36534655	Mediastinal large B-cell lymphoma of intra-abdominal lymph nodes	Condition
solid tumor and hematologic	36534671	Basal cell adenocarcinoma of overlapping lesion of rectum, anus and anal canal	Condition
solid tumor and hematologic	36534688	Bowen disease of lip, NOS	Condition
solid tumor and hematologic	36534702	Plasmacytoma, NOS, of breast, NOS	Condition
solid tumor and hematologic	36534705	Bowen disease of nasopharynx, NOS	Condition
solid tumor and hematologic	36534719	Adenocarcinoma in situ, NOS, of upper third of esophagus	Condition
solid tumor and hematologic	36534754	Burkitt lymphoma, NOS, of ureteric orifice	Condition
solid tumor and hematologic	36534769	Intestinal T-cell lymphoma of cloacogenic zone	Condition
solid tumor and hematologic	36534770	Squamous cell carcinoma, small cell, nonkeratinizing of ventral surface of tongue, NOS	Condition
solid tumor and hematologic	36534787	Malignant tumor, spindle cell type of ventral surface of tongue, NOS	Condition
solid tumor and hematologic	36534789	Carcinoma, anaplastic, NOS, of uterus, NOS	Condition
solid tumor and hematologic	36534803	HHV8 positive diffuse large B-cell lymphoma of pharynx, NOS	Condition
solid tumor and hematologic	36534805	Pleomorphic carcinoma of thyroid gland	Condition
solid tumor and hematologic	36534820	Pleomorphic liposarcoma of overlapping lesion of heart, mediastinum and pleura	Condition
solid tumor and hematologic	36534821	Malignant lymphoma, large B-cell, diffuse, immunoblastic, NOS, of nasopharynx, NOS	Condition
solid tumor and hematologic	36534839	Mucin-producing adenocarcinoma of oropharynx, NOS	Condition
solid tumor and hematologic	36534886	Intravascular large B-cell lymphoma of mouth, NOS	Condition
solid tumor and hematologic	36534888	Villous adenocarcinoma of gastric antrum	Condition
solid tumor and hematologic	36534922	Spindle cell rhabdomyosarcoma of soft palate, NOS	Condition
solid tumor and hematologic	36534923	Choriocarcinoma, NOS, of scrotum, NOS	Condition
solid tumor and hematologic	36534936	Cribriform carcinoma in situ of lower gum	Condition
solid tumor and hematologic	36534938	Teratoma, malignant, NOS, of paraurethral gland	Condition
solid tumor and hematologic	36534954	Carcinoma, NOS, of descended testis	Condition
solid tumor and hematologic	36534955	Papillary carcinoma in situ, NOS, of prostate gland	Condition
solid tumor and hematologic	36534986	Myeloid or lymphoid neoplasm with PDGFRA rearrangement of overlapping lesion of larynx	Condition
solid tumor and hematologic	36534990	Carcinoma, anaplastic, NOS, of nasal cavity	Condition
solid tumor and hematologic	36535003	Mast cell sarcoma of submandibular gland	Condition
solid tumor and hematologic	36535005	B lymphoblastic leukemia/lymphoma, NOS, of overlapping lesion of connective, subcutaneous and other soft tissues	Condition
solid tumor and hematologic	36535006	Hodgkin sarcoma of cloacogenic zone	Condition
solid tumor and hematologic	36535021	Composite Hodgkin and non-Hodgkin lymphoma of overlapping lesion of hypopharynx	Condition
solid tumor and hematologic	36535022	Adenocarcinoma in adenomatous polyposis coli of pylorus	Condition
solid tumor and hematologic	36535054	Mesenchymal chondrosarcoma of peripheral nerves and autonomic nervous system of lower limb and hip	Condition
solid tumor and hematologic	36535056	Adenocarcinoma with squamous metaplasia of prostate gland	Condition
solid tumor and hematologic	36535072	Precursor T-cell lymphoblastic leukemia of pleura, NOS	Condition
solid tumor and hematologic	36535088	Pleomorphic carcinoma of overlapping lesion of urinary organs	Condition
solid tumor and hematologic	36535103	Chordoma, NOS, of olfactory nerve	Condition
solid tumor and hematologic	36535106	Epithelioma, malignant of mouth, NOS	Condition
solid tumor and hematologic	36535171	Adenocarcinoma in situ, NOS, of skin of other and unspecified parts of face	Condition
solid tumor and hematologic	36535172	Diffuse large B-cell lymphoma, NOS, of nasal cavity	Condition
solid tumor and hematologic	36535188	Lymphoepithelial carcinoma of main bronchus	Condition
solid tumor and hematologic	36535205	Choriocarcinoma, NOS, of overlapping lesion of digestive system	Condition
solid tumor and hematologic	36535206	Yolk sac tumor, NOS, of cauda equina	Condition
solid tumor and hematologic	36535222	Squamous cell carcinoma with horn formation of overlapping lesion of major salivary glands	Condition
solid tumor and hematologic	36535223	Craniopharyngioma, papillary of cerebrum	Condition
solid tumor and hematologic	36535238	Adenocarcinoma in villous adenoma of retromolar area	Condition
solid tumor and hematologic	36535254	Adenoid cystic carcinoma of uterus, NOS	Condition
solid tumor and hematologic	36535255	Squamous cell carcinoma, microinvasive of male genital organs, NOS	Condition
solid tumor and hematologic	36535274	Squamous cell carcinoma, small cell, nonkeratinizing of other specified parts of female genital organs	Condition
solid tumor and hematologic	36535289	Myeloid or lymphoid neoplasm with PDGFRA rearrangement of overlapping lesion of lip, oral cavity and pharynx	Condition
solid tumor and hematologic	36535290	Large cell carcinoma, NOS, of choroid	Condition
solid tumor and hematologic	36535321	Basal cell adenocarcinoma of gastrointestinal tract, NOS	Condition
solid tumor and hematologic	36535322	Adenocarcinoma with mixed subtypes of supraglottis	Condition
solid tumor and hematologic	36535323	Fibrosarcoma, NOS, of overlapping lesion of vulva	Condition
solid tumor and hematologic	36535338	Mast cell sarcoma of cervix uteri	Condition
solid tumor and hematologic	36535341	Papillary adenocarcinoma, NOS, of ill-defined sites within respiratory system	Condition
solid tumor and hematologic	36535373	Large cell carcinoma with rhabdoid phenotype of middle third of esophagus	Condition
solid tumor and hematologic	36535374	B lymphoblastic leukemia/lymphoma with t(12;21)(p13;q22); TEL-AML1 (ETV6-RUNX1) of peripheral nerves and autonomic nervous system of thorax	Condition
solid tumor and hematologic	36535388	Epithelial-myoepithelial carcinoma of laryngeal cartilage	Condition
solid tumor and hematologic	36535407	B lymphoblastic leukemia/lymphoma with hyperdiploidy of spinal cord	Condition
solid tumor and hematologic	36535422	Pleomorphic carcinoma of overlapping lesion of penis	Condition
solid tumor and hematologic	36535423	Myxofibrosarcoma of body of penis	Condition
solid tumor and hematologic	36535438	Apocrine adenocarcinoma of body of penis	Condition
solid tumor and hematologic	36535441	Teratoid medulloepithelioma, NOS, of cerebrum	Condition
solid tumor and hematologic	36535454	Kaposi sarcoma of superior wall of nasopharynx	Condition
solid tumor and hematologic	36535473	T-cell large granular lymphocytic leukemia of cerebellum, NOS	Condition
solid tumor and hematologic	36535490	Intravascular large B-cell lymphoma of labium minus	Condition
solid tumor and hematologic	36535507	Large cell neuroendocrine carcinoma of clitorus	Condition
solid tumor and hematologic	36535522	T-cell large granular lymphocytic leukemia of larynx, NOS	Condition
solid tumor and hematologic	36535524	Mucinous cystadenocarcinoma, NOS, of descended testis	Condition
solid tumor and hematologic	36535558	Lepidic adenocarcinoma of overlapping lesion of lung	Condition
solid tumor and hematologic	36535571	Leydig cell tumor of testis, NOS, of ovary	Condition
solid tumor and hematologic	36535572	Somatostatinoma of body of pancreas	Condition
solid tumor and hematologic	36535573	Teratoma with malignant transformation of posterior mediastinum	Condition
solid tumor and hematologic	36535591	Hodgkin lymphoma, nodular sclerosis, cellular phase of peritoneum, NOS	Condition
solid tumor and hematologic	36535623	Adenocarcinoma with squamous metaplasia of ascending colon	Condition
solid tumor and hematologic	36535624	Papillary carcinoma, NOS, of vestibule of mouth	Condition
solid tumor and hematologic	36535639	Squamous cell carcinoma, microinvasive of fallopian tube	Condition
solid tumor and hematologic	36535656	Adenocarcinoma in situ, NOS, of body of penis	Condition
solid tumor and hematologic	36535672	Acute erythroid leukemia of lymph node, NOS	Condition
solid tumor and hematologic	36535673	Aggressive NK-cell leukemia of lymph nodes of multiple regions	Condition
solid tumor and hematologic	36535675	ALK positive large B-cell lymphoma of other specified parts of pancreas	Condition
solid tumor and hematologic	36535689	Superficial spreading adenocarcinoma of bladder neck	Condition
solid tumor and hematologic	36535690	Myeloid sarcoma of peripheral nerves and autonomic nervous system of head, face, and neck	Condition
solid tumor and hematologic	36535708	Dedifferentiated chordoma of autonomic nervous system, NOS	Condition
solid tumor and hematologic	36535724	Histiocytic sarcoma of anterior wall of bladder	Condition
solid tumor and hematologic	36535741	Teratoma with malignant transformation of connective, Subcutaneous and other soft tissues, NOS	Condition
solid tumor and hematologic	36535742	Follicular lymphoma, grade 2 of intestinal tract, NOS	Condition
solid tumor and hematologic	36535757	Glassy cell carcinoma of glans penis	Condition
solid tumor and hematologic	36535758	Mixed cell adenocarcinoma of medulla of adrenal gland	Condition
solid tumor and hematologic	36535772	Anaplastic large cell lymphoma, T-cell and Null-cell type of overlapping lesion of vulva	Condition
solid tumor and hematologic	36535773	Mixed liposarcoma of connective, Subcutaneous and other soft tissues of abdomen	Condition
solid tumor and hematologic	36535774	Synovial sarcoma, spindle cell of overlapping lesion of digestive system	Condition
solid tumor and hematologic	36535791	Ameloblastoma, metastasizing of overlapping lesion of bones, joints and articular cartilage	Condition
solid tumor and hematologic	36535806	Squamous cell carcinoma, large cell, nonkeratinizing, NOS, of spermatic cord	Condition
solid tumor and hematologic	36535807	Pleomorphic liposarcoma of peripheral nerves and autonomic nervous system of lower limb and hip	Condition
solid tumor and hematologic	36535808	Malignant lymphoma, non-Hodgkin, NOS, of cauda equina	Condition
solid tumor and hematologic	36535823	Lymphoplasmacytic lymphoma of islets of Langerhans	Condition
solid tumor and hematologic	36535841	Fibroblastic liposarcoma of short bones of upper limb and associated joints	Condition
solid tumor and hematologic	36535856	Scirrhous adenocarcinoma of lower third of esophagus	Condition
solid tumor and hematologic	36535858	T-cell large granular lymphocytic leukemia of mouth, NOS	Condition
solid tumor and hematologic	36535859	Squamous intraepithelial neoplasia, high grade of lower third of esophagus	Condition
solid tumor and hematologic	36535873	Hodgkin lymphoma, lymphocyte depletion, NOS, of gastrointestinal tract, NOS	Condition
solid tumor and hematologic	36535890	Burkitt lymphoma, NOS, of eye, NOS	Condition
solid tumor and hematologic	36535891	Hodgkin lymphoma, nodular lymphocyte predominant of nasopharynx, NOS	Condition
solid tumor and hematologic	36535892	Secretory carcinoma of overlapping lesion of breast	Condition
solid tumor and hematologic	36535906	Fibrosarcoma, NOS, of peripheral nerves and autonomic nervous system of abdomen	Condition
solid tumor and hematologic	36535923	Malignant histiocytosis of conjunctiva	Condition
solid tumor and hematologic	36535926	Teratoma with malignant transformation of connective, Subcutaneous and other soft tissues of head, face, and neck	Condition
solid tumor and hematologic	36535958	Giant cell carcinoma of body of pancreas	Condition
solid tumor and hematologic	36535959	B lymphoblastic leukemia/lymphoma with hypodiploidy (Hypodiploid ALL) of base of tongue, NOS	Condition
solid tumor and hematologic	36536006	Pleomorphic rhabdomyosarcoma, adult type of overlapping lesion of accessory sinuses	Condition
solid tumor and hematologic	36536007	Gliofibroma of brain, NOS	Condition
solid tumor and hematologic	36536025	Bowen disease of overlapping lesion of tongue	Condition
solid tumor and hematologic	36536039	B lymphoblastic leukemia/lymphoma with t(v;11q23); MLL rearranged of intestinal tract, NOS	Condition
solid tumor and hematologic	36536040	Carcinosarcoma, embryonal of nasopharynx, NOS	Condition
solid tumor and hematologic	36536043	Schneiderian carcinoma of ill-defined sites within respiratory system	Condition
solid tumor and hematologic	36536056	Composite Hodgkin and non-Hodgkin lymphoma of urethra	Condition
solid tumor and hematologic	36536057	Composite Hodgkin and non-Hodgkin lymphoma of overlapping lesion of stomach	Condition
solid tumor and hematologic	36536074	Hodgkin lymphoma, lymphocyte depletion, reticular of retromolar area	Condition
solid tumor and hematologic	36536075	Leiomyosarcoma, NOS, of lacrimal gland	Condition
solid tumor and hematologic	36536093	Desmoplastic small round cell tumor of intrahepatic bile duct	Condition
solid tumor and hematologic	36536108	Giant cell sarcoma of eyelid	Condition
solid tumor and hematologic	36536123	Acinar cell cystadenocarcinoma of overlapping lesion of respiratory system and intrathoracic organs	Condition
solid tumor and hematologic	36536126	Carcinoma simplex of upper lobe, lung	Condition
solid tumor and hematologic	36536142	Mixed germ cell tumor of paraurethral gland	Condition
solid tumor and hematologic	36536143	Follicular lymphoma, NOS, of broad ligament	Condition
solid tumor and hematologic	36536157	Malignant lymphoma, non-Hodgkin, NOS, of rib, sternum, clavicle and associated joints	Condition
solid tumor and hematologic	36536159	Myxosarcoma of peripheral nerves and autonomic nervous system of thorax	Condition
solid tumor and hematologic	36536173	Basal cell adenocarcinoma of glottis	Condition
solid tumor and hematologic	36536190	B lymphoblastic leukemia/lymphoma with hypodiploidy (Hypodiploid ALL) of border of tongue	Condition
solid tumor and hematologic	36536192	Neuroendocrine tumor, NOS, of overlapping lesion of respiratory system and intrathoracic organs	Condition
solid tumor and hematologic	36536207	Intravascular large B-cell lymphoma of overlapping lesion of billiary tract	Condition
solid tumor and hematologic	36536226	Neoplasm, malignant of long bones of lower limb and associated joints	Condition
solid tumor and hematologic	36536274	Hodgkin lymphoma, nodular sclerosis, NOS, of lower gum	Condition
solid tumor and hematologic	36536292	Leiomyosarcoma, NOS, of peripheral nerves and autonomic nervous system of trunk, NOS	Condition
solid tumor and hematologic	36536343	Squamous cell carcinoma, NOS, of overlapping lesion of corpus uteri	Condition
solid tumor and hematologic	36536358	Gliomatosis cerebri of overlapping lesion of brain	Condition
solid tumor and hematologic	36536359	Acute monocytic leukemia of lymph node, NOS	Condition
solid tumor and hematologic	36536390	Myeloid or lymphoid neoplasm with FGFR1 abnormalities of thymus	Condition
solid tumor and hematologic	36536407	Embryonal sarcoma of upper lobe, lung	Condition
solid tumor and hematologic	36536408	T-cell/histiocyte rich large B-cell lymphoma of overlapping lesion of cervix uteri	Condition
solid tumor and hematologic	36536409	B lymphoblastic leukemia/lymphoma with t(9;22)(q34;q11.2); BCR-ABL1 of maxillary sinus	Condition
solid tumor and hematologic	36536410	Epithelioma, malignant of overlapping lesion of esophagus	Condition
solid tumor and hematologic	36536424	Squamous cell carcinoma, spindle cell of major salivary gland, NOS	Condition
solid tumor and hematologic	36536425	Histiocytic sarcoma of sphenoid sinus	Condition
solid tumor and hematologic	36536441	Villous adenocarcinoma of gastrointestinal tract, NOS	Condition
solid tumor and hematologic	36536444	Angioimmunoblastic T-cell lymphoma of brain, NOS	Condition
solid tumor and hematologic	36536460	Small cell carcinoma, fusiform cell of larynx, NOS	Condition
solid tumor and hematologic	36536475	B lymphoblastic leukemia/lymphoma with hypodiploidy (Hypodiploid ALL) of jejunum	Condition
solid tumor and hematologic	36536509	Embryonal carcinoma, NOS, of pineal gland	Condition
solid tumor and hematologic	36536526	Follicular lymphoma, grade 3 of peripheral nerves and autonomic nervous system of trunk, NOS	Condition
solid tumor and hematologic	36536577	Malignant tumor, small cell type of mouth, NOS	Condition
solid tumor and hematologic	36536592	Meningioma, malignant of cranial nerve, NOS	Condition
solid tumor and hematologic	36536593	Glassy cell carcinoma of fundus of stomach	Condition
solid tumor and hematologic	36536610	Undifferentiated sarcoma of duodenum	Condition
solid tumor and hematologic	36536658	Adenocarcinoma with neuroendocrine differentiation of colon, NOS	Condition
solid tumor and hematologic	36536660	Large cell carcinoma, NOS, of splenic flexure of colon	Condition
solid tumor and hematologic	36536661	Carcinoma, undifferentiated, NOS, of middle ear	Condition
solid tumor and hematologic	36536676	Diffuse large B-cell lymphoma, NOS, of intestinal tract, NOS	Condition
solid tumor and hematologic	36536678	Malignant lymphoma, mixed small and large cell, diffuse of tongue, NOS	Condition
solid tumor and hematologic	36536725	Hepatosplenic T-cell lymphoma of short bones of upper limb and associated joints	Condition
solid tumor and hematologic	36536743	Hodgkin lymphoma, mixed cellularity, NOS, of overlapping lesion of breast	Condition
solid tumor and hematologic	36536744	B lymphoblastic leukemia/lymphoma with t(1;19)(q23;p13.3); E2A-PBX1 (TCF3-PBX1) of abdominal esophagus	Condition
solid tumor and hematologic	36536761	Embryonal rhabdomyosarcoma, NOS, of dorsal surface of tongue, NOS	Condition
solid tumor and hematologic	36536792	Malignant tumor, small cell type of maxillary sinus	Condition
solid tumor and hematologic	36536793	Infiltrating duct carcinoma, NOS, of lip, NOS	Condition
solid tumor and hematologic	36536794	Intravascular large B-cell lymphoma of overlapping lesion of colon	Condition
solid tumor and hematologic	36536809	Langerhans cell histiocytosis, disseminated of postcricoid region	Condition
solid tumor and hematologic	36536810	Pleomorphic carcinoma of external lip, NOS	Condition
solid tumor and hematologic	36536825	Papillary carcinoma, NOS, of rectosigmoid junction	Condition
solid tumor and hematologic	36536843	Giant cell carcinoma of overlapping lesion of stomach	Condition
solid tumor and hematologic	36536844	Squamous cell carcinoma with horn formation of overlapping lesion of male genital organs	Condition
solid tumor and hematologic	36536875	Sarcoma, NOS, of connective, Subcutaneous and other soft tissues of trunk, NOS	Condition
solid tumor and hematologic	36536877	Eccrine adenocarcinoma of penis, NOS	Condition
solid tumor and hematologic	36536892	T-cell large granular lymphocytic leukemia of overlapping lesion of other and unspecified parts of mouth	Condition
solid tumor and hematologic	36536894	Hodgkin sarcoma of anterior surface of epiglottis	Condition
solid tumor and hematologic	36536895	Precursor T-cell lymphoblastic leukemia of overlapping lesion of lip, oral cavity and pharynx	Condition
solid tumor and hematologic	36536912	Atypical meningioma of brain stem	Condition
solid tumor and hematologic	36536942	Angiomyosarcoma of gallbladder	Condition
solid tumor and hematologic	36536944	Malignant lymphoma, non-Hodgkin, NOS, of lesser curvature of stomach, NOS	Condition
solid tumor and hematologic	36536961	Adenocarcinoma in situ, NOS, of greater curvature of stomach, NOS	Condition
solid tumor and hematologic	36536975	Glassy cell carcinoma of ethmoid sinus	Condition
solid tumor and hematologic	36536977	Malignant lymphoma, large B-cell, diffuse, immunoblastic, NOS, of anus, NOS	Condition
solid tumor and hematologic	36537009	B lymphoblastic leukemia/lymphoma with hyperdiploidy of cerebellum, NOS	Condition
solid tumor and hematologic	36537025	Malignant melanoma, NOS, of overlapping lesions of oropharynx	Condition
solid tumor and hematologic	36537042	Malignant histiocytosis of dome of bladder	Condition
solid tumor and hematologic	36537059	Hodgkin lymphoma, nodular lymphocyte predominant of choroid	Condition
solid tumor and hematologic	36537062	Anaplastic large cell lymphoma, T-cell and Null-cell type of descended testis	Condition
solid tumor and hematologic	36537076	Angioimmunoblastic T-cell lymphoma of cervix uteri	Condition
solid tumor and hematologic	36537079	Myoepithelial carcinoma of supraglottis	Condition
solid tumor and hematologic	36537092	Primary cutaneous gamma-delta T-cell lymphoma of external ear	Condition
solid tumor and hematologic	36537093	Adenocarcinoma in situ in villous adenoma of pancreas, NOS	Condition
solid tumor and hematologic	36537094	Follicular lymphoma, NOS, of cerebrum	Condition
solid tumor and hematologic	36537128	B lymphoblastic leukemia/lymphoma with t(9;22)(q34;q11.2); BCR-ABL1 of overlapping lesion of brain and central nervous system	Condition
solid tumor and hematologic	36537142	Fibroblastic reticular cell tumor of hard palate	Condition
solid tumor and hematologic	36537143	B lymphoblastic leukemia/lymphoma with t(12;21)(p13;q22); TEL-AML1 (ETV6-RUNX1) of overlapping lesion of floor of mouth	Condition
solid tumor and hematologic	36537144	Burkitt lymphoma, NOS, of overlapping lesion of pancreas	Condition
solid tumor and hematologic	36537145	Squamous cell carcinoma, large cell, nonkeratinizing, NOS, of lateral wall of nasopharynx	Condition
solid tumor and hematologic	36537146	Adenocarcinoma with neuroendocrine differentiation of labium majus	Condition
solid tumor and hematologic	36537159	Gliosarcoma of cerebellum, NOS	Condition
solid tumor and hematologic	36537176	Sebaceous carcinoma of central portion of breast	Condition
solid tumor and hematologic	36537195	Clear cell chondrosarcoma of overlapping lesion of bones, joints and articular cartilage	Condition
solid tumor and hematologic	36537209	Mucin-producing adenocarcinoma of soft palate, NOS	Condition
solid tumor and hematologic	36537211	Teratoid medulloepithelioma, NOS, of urethra	Condition
solid tumor and hematologic	36537212	Mature T-cell lymphoma, NOS, of pyriform sinus	Condition
solid tumor and hematologic	36537229	Malignant lymphoma, NOS, of splenic flexure of colon	Condition
solid tumor and hematologic	36537245	Hodgkin lymphoma, lymphocyte-rich of clitorus	Condition
solid tumor and hematologic	36537246	Malignant lymphoma, NOS, of overlapping lesion of larynx	Condition
solid tumor and hematologic	36537259	Interdigitating dendritic cell sarcoma of base of tongue, NOS	Condition
solid tumor and hematologic	36537277	B lymphoblastic leukemia/lymphoma with t(9;22)(q34;q11.2); BCR-ABL1 of paraurethral gland	Condition
solid tumor and hematologic	36537326	Sarcoma, NOS, of occipital lobe	Condition
solid tumor and hematologic	36537327	Neuroendocrine carcinoma, NOS, of upper-inner quadrant of breast	Condition
solid tumor and hematologic	36537344	Interdigitating dendritic cell sarcoma of gastric antrum	Condition
solid tumor and hematologic	36537345	Malignant mastocytosis of labium minus	Condition
solid tumor and hematologic	36537360	B lymphoblastic leukemia/lymphoma, NOS, of peripheral nerves and autonomic nervous system of trunk, NOS	Condition
solid tumor and hematologic	36537361	Hodgkin lymphoma, nodular sclerosis, grade 1 of bone marrow	Condition
solid tumor and hematologic	36537395	Cloacogenic carcinoma of ureter	Condition
solid tumor and hematologic	36537411	Sarcoma, NOS, of tonsillar pillar	Condition
solid tumor and hematologic	36537413	Granular cell carcinoma of renal pelvis	Condition
solid tumor and hematologic	36537444	Noninfiltrating intraductal papillary adenocarcinoma of cloacogenic zone	Condition
solid tumor and hematologic	36537460	Mixed cell adenocarcinoma of overlapping lesion of lung	Condition
solid tumor and hematologic	36537461	Histiocytic sarcoma of main bronchus	Condition
solid tumor and hematologic	36537478	Composite Hodgkin and non-Hodgkin lymphoma of overlapping lesion of breast	Condition
solid tumor and hematologic	36537497	NK/T-cell lymphoma, nasal and nasal type of posterior wall of nasopharynx	Condition
solid tumor and hematologic	36537510	Carcinoma, NOS, of other specified parts of male genital organs	Condition
solid tumor and hematologic	36537511	Malignant lymphoma, mixed small and large cell, diffuse of greater curvature of stomach, NOS	Condition
solid tumor and hematologic	36537512	Carcinoma with osteoclast-like giant cells of urethra	Condition
solid tumor and hematologic	36537529	B-cell chronic lymphocytic leukemia/small lymphocytic lymphoma of ventral surface of tongue, NOS	Condition
solid tumor and hematologic	36537547	Malignant lymphoma, mixed small and large cell, diffuse of upper lobe, lung	Condition
solid tumor and hematologic	36537560	Papillary carcinoma, NOS, of upper Gum	Condition
solid tumor and hematologic	36537594	B lymphoblastic leukemia/lymphoma with t(v;11q23); MLL rearranged of lower lobe, lung	Condition
solid tumor and hematologic	36537595	Squamous cell carcinoma with horn formation of middle ear	Condition
solid tumor and hematologic	36537610	Embryonal rhabdomyosarcoma, NOS, of overlapping lesion of male genital organs	Condition
solid tumor and hematologic	36537611	Plasmablastic lymphoma of autonomic nervous system, NOS	Condition
solid tumor and hematologic	36537647	Angioimmunoblastic T-cell lymphoma of urethra	Condition
solid tumor and hematologic	36537661	B lymphoblastic leukemia/lymphoma with hyperdiploidy of cheeck mucosa	Condition
solid tumor and hematologic	36537677	Hodgkin lymphoma, nodular sclerosis, cellular phase of bones of skull and face and associated joints	Condition
solid tumor and hematologic	36537678	Acute leukemia, NOS, of lymph nodes of axilla or arm	Condition
solid tumor and hematologic	36537679	Malignant teratoma, intermediate of urinary system, NOS	Condition
solid tumor and hematologic	36537680	Synovial sarcoma, biphasic of lung, NOS	Condition
solid tumor and hematologic	36537711	Large cell carcinoma, NOS, of overlapping lesion of esophagus	Condition
solid tumor and hematologic	36537728	B-cell chronic lymphocytic leukemia/small lymphocytic lymphoma of cerebellum, NOS	Condition
solid tumor and hematologic	36537744	B lymphoblastic leukemia/lymphoma with t(1;19)(q23;p13.3); E2A-PBX1 (TCF3-PBX1) of cecum	Condition
solid tumor and hematologic	36537746	B-cell chronic lymphocytic leukemia/small lymphocytic lymphoma of cortex of adrenal gland	Condition
solid tumor and hematologic	36537763	Composite Hodgkin and non-Hodgkin lymphoma of lateral wall of oropharynx	Condition
solid tumor and hematologic	36537764	Myxofibrosarcoma of lower-inner quadrant of breast	Condition
solid tumor and hematologic	36537778	B lymphoblastic leukemia/lymphoma with t(v;11q23); MLL rearranged of upper-outer quadrant of breast	Condition
solid tumor and hematologic	36537779	Hodgkin lymphoma, nodular lymphocyte predominant of base of tongue, NOS	Condition
solid tumor and hematologic	36537780	Systemic EBV positive T-cell lymphoproliferative disease of childhood of exocervix	Condition
solid tumor and hematologic	36537795	Adenocarcinoma with mixed subtypes of aortic body and other paraganglia	Condition
solid tumor and hematologic	36537797	Dedifferentiated liposarcoma of lower-outer quadrant of breast	Condition
solid tumor and hematologic	36537811	Hodgkin lymphoma, lymphocyte depletion, NOS, of endometrium	Condition
solid tumor and hematologic	36537829	Malignant tenosynovial giant cell tumor of overlapping lesion of connective, subcutaneous and other soft tissues	Condition
solid tumor and hematologic	36537862	Follicular lymphoma, NOS, of descending colon	Condition
solid tumor and hematologic	36537863	Squamous cell carcinoma in situ with questionable stromal invasion of overlapping lesion of major salivary glands	Condition
solid tumor and hematologic	36537894	Intraductal papillary adenocarcinoma with invasion of intestinal tract, NOS	Condition
solid tumor and hematologic	36537896	Glassy cell carcinoma of lower third of esophagus	Condition
solid tumor and hematologic	36537913	Verrucous carcinoma, NOS, of middle third of esophagus	Condition
solid tumor and hematologic	36537930	Ganglioneuroblastoma of overlapping lesion of peripheral nerves and autonomic nervous system	Condition
solid tumor and hematologic	36537946	Mucoepidermoid carcinoma of cervix uteri	Condition
solid tumor and hematologic	36537961	Precursor cell lymphoblastic lymphoma, NOS, of subglottis	Condition
solid tumor and hematologic	36537962	Hodgkin lymphoma, NOS, of vertebral column	Condition
solid tumor and hematologic	36537979	B lymphoblastic leukemia/lymphoma with t(5;14)(q31;q32); IL3-IGH of hard palate	Condition
solid tumor and hematologic	36537980	Polymorphous adenocarcinoma of sphenoid sinus	Condition
solid tumor and hematologic	36537995	Desmoplastic small round cell tumor of overlapping lesion of digestive system	Condition
solid tumor and hematologic	36537998	Malignant lymphoma, non-Hodgkin, NOS, of temporal lobe	Condition
solid tumor and hematologic	36538045	Solitary fibrous tumor, malignant of nipple	Condition
solid tumor and hematologic	36538046	Hodgkin lymphoma, nodular sclerosis, grade 1 of posterior wall of nasopharynx	Condition
solid tumor and hematologic	36538048	Precursor T-cell lymphoblastic leukemia of greater curvature of stomach, NOS	Condition
solid tumor and hematologic	36538095	B lymphoblastic leukemia/lymphoma with hyperdiploidy of peritoneum, NOS	Condition
solid tumor and hematologic	36538147	Tumor cells, malignant of short bones of lower limb and associated joints	Condition
solid tumor and hematologic	36538180	Chronic eosinophilic leukemia of intrathoracic lymph nodes	Condition
solid tumor and hematologic	36538181	Marginal zone B-cell lymphoma, NOS, of myometrium	Condition
solid tumor and hematologic	36538195	Malignant melanoma, regressing of anterior surface of epiglottis	Condition
solid tumor and hematologic	36538229	Hodgkin lymphoma, nodular sclerosis, NOS, of axillary tail of breast	Condition
solid tumor and hematologic	36538232	NK/T-cell lymphoma, nasal and nasal type of isthmus uteri	Condition
solid tumor and hematologic	36538246	Langerhans cell histiocytosis, disseminated of fallopian tube	Condition
solid tumor and hematologic	36538248	Myeloid or lymphoid neoplasm with FGFR1 abnormalities of hard palate	Condition
solid tumor and hematologic	36538263	T-cell large granular lymphocytic leukemia of overlapping lesion of connective, subcutaneous and other soft tissues	Condition
solid tumor and hematologic	36538264	Squamous cell carcinoma with horn formation of cecum	Condition
solid tumor and hematologic	36538265	Teratoma with malignant transformation of spermatic cord	Condition
solid tumor and hematologic	36538296	Malignant tumor, clear cell type of floor of mouth, NOS	Condition
solid tumor and hematologic	36538298	Round cell liposarcoma of peripheral nerves and autonomic nervous system of pelvis	Condition
solid tumor and hematologic	36538315	Hemangiosarcoma of ill-defined sites within respiratory system	Condition
solid tumor and hematologic	36538329	Polygonal cell carcinoma of sphenoid sinus	Condition
solid tumor and hematologic	36538330	Adenosquamous carcinoma of lower-inner quadrant of breast	Condition
solid tumor and hematologic	36538332	Pseudosarcomatous carcinoma of laryngeal cartilage	Condition
solid tumor and hematologic	36538346	Polygonal cell carcinoma of tonsillar fossa	Condition
solid tumor and hematologic	36538347	Carcinoma, undifferentiated, NOS, of lesser curvature of stomach, NOS	Condition
solid tumor and hematologic	36538446	Basal cell adenocarcinoma of thorax, NOS	Condition
solid tumor and hematologic	36538448	Diffuse large B-cell lymphoma, NOS, of parametrium	Condition
solid tumor and hematologic	36538482	Cribriform carcinoma in situ of tongue, NOS	Condition
solid tumor and hematologic	36538498	Nodular melanoma of lip, NOS	Condition
solid tumor and hematologic	36538515	Malignant fibrous histiocytoma of cranial nerve, NOS	Condition
solid tumor and hematologic	36538532	Basaloid squamous cell carcinoma of round ligament	Condition
solid tumor and hematologic	36538533	Synovial sarcoma, NOS, of overlapping lesion of stomach	Condition
solid tumor and hematologic	36538546	Heavy chain disease, NOS, of lymph node, NOS	Condition
solid tumor and hematologic	36538549	Carcinoma, undifferentiated, NOS, of medulla of adrenal gland	Condition
solid tumor and hematologic	36538563	HHV8 positive diffuse large B-cell lymphoma of pyriform sinus	Condition
solid tumor and hematologic	36538564	Squamous cell carcinoma, adenoid of tonsil, NOS	Condition
solid tumor and hematologic	36538565	Olfactory neurogenic tumor of ethmoid sinus	Condition
solid tumor and hematologic	36538597	Burkitt lymphoma, NOS, of intestinal tract, NOS	Condition
solid tumor and hematologic	36538599	Langerhans cell sarcoma of overlapping lesion of small intestine	Condition
solid tumor and hematologic	36538600	Malignant lymphoma, NOS, of cloacogenic zone	Condition
solid tumor and hematologic	36538613	Liposarcoma, well differentiated, NOS, of peripheral nerves and autonomic nervous system of lower limb and hip	Condition
solid tumor and hematologic	36538616	Mature T-cell lymphoma, NOS, of brain, NOS	Condition
solid tumor and hematologic	36538630	Transitional cell carcinoma, NOS, of endocervix	Condition
solid tumor and hematologic	36538680	Papillary carcinoma in situ, NOS, of pylorus	Condition
solid tumor and hematologic	36538682	Myxofibrosarcoma of short bones of upper limb and associated joints	Condition
solid tumor and hematologic	36538697	Amelanotic melanoma of external ear	Condition
solid tumor and hematologic	36538698	Mixed type rhabdomyosarcoma of vallecula	Condition
solid tumor and hematologic	36538700	B lymphoblastic leukemia/lymphoma with t(v;11q23); MLL rearranged of abdominal esophagus	Condition
solid tumor and hematologic	36538749	Precursor T-cell lymphoblastic leukemia of thoracic esophagus	Condition
solid tumor and hematologic	36538764	T-cell/histiocyte rich large B-cell lymphoma of greater curvature of stomach, NOS	Condition
solid tumor and hematologic	36538767	Plasmablastic lymphoma of peripheral nerves and autonomic nervous system of trunk, NOS	Condition
solid tumor and hematologic	36538799	Fascial fibrosarcoma of urethra	Condition
solid tumor and hematologic	36538816	Hodgkin lymphoma, nodular lymphocyte predominant of anterior 2/3 of tongue, NOS	Condition
solid tumor and hematologic	36538832	Solitary fibrous tumor, malignant of anterior mediastinum	Condition
solid tumor and hematologic	36538833	Hodgkin lymphoma, nodular lymphocyte predominant of lower-inner quadrant of breast	Condition
solid tumor and hematologic	36538848	Fibroblastic reticular cell tumor of gum, NOS	Condition
solid tumor and hematologic	36538867	Basal cell adenocarcinoma of overlapping lesion of penis	Condition
solid tumor and hematologic	36538881	Solitary fibrous tumor, malignant of fundus uteri	Condition
solid tumor and hematologic	36538898	Hodgkin lymphoma, lymphocyte depletion, NOS, of anterior surface of epiglottis	Condition
solid tumor and hematologic	36538931	Hodgkin lymphoma, lymphocyte-rich of waldeyer ring	Condition
solid tumor and hematologic	36538933	Spindle cell sarcoma of ampulla of Vater	Condition
solid tumor and hematologic	36538947	Desmoplastic small round cell tumor of uterus, NOS	Condition
solid tumor and hematologic	36538948	Myeloid or lymphoid neoplasm with PDGFRA rearrangement of overlapping lesion of palate	Condition
solid tumor and hematologic	36538949	Adenoid cystic carcinoma of nipple	Condition
solid tumor and hematologic	36538951	Basaloid carcinoma of subglottis	Condition
solid tumor and hematologic	36538982	Plasmacytoma, NOS, of renal pelvis	Condition
solid tumor and hematologic	36538984	Adenocarcinoma in situ in tubulovillous adenoma of maxillary sinus	Condition
solid tumor and hematologic	36538999	Precursor T-cell lymphoblastic leukemia of spinal meninges	Condition
solid tumor and hematologic	36539000	Composite Hodgkin and non-Hodgkin lymphoma of eyelid	Condition
solid tumor and hematologic	36539032	Embryonal rhabdomyosarcoma, NOS, of kidney, NOS	Condition
solid tumor and hematologic	36539049	Plasmacytoma, NOS, of short bones of lower limb and associated joints	Condition
solid tumor and hematologic	36539050	B lymphoblastic leukemia/lymphoma, NOS, of vulva, NOS	Condition
solid tumor and hematologic	36539066	Myoepithelial carcinoma of other specified parts of male genital organs	Condition
solid tumor and hematologic	36539067	Mucinous adenocarcinoma of hard palate	Condition
solid tumor and hematologic	36539082	Malignant lymphoma, mixed small and large cell, diffuse of lymph node, NOS	Condition
solid tumor and hematologic	36539098	Myeloproliferative neoplasm, unclassifiable of vallecula	Condition
solid tumor and hematologic	36539100	Undifferentiated sarcoma of meninges, NOS	Condition
solid tumor and hematologic	36539131	Myxofibrosarcoma of overlapping lesion of urinary organs	Condition
solid tumor and hematologic	36539132	Mixed liposarcoma of lateral wall of oropharynx	Condition
solid tumor and hematologic	36539133	Epithelioma, malignant of uterine adnexa	Condition
solid tumor and hematologic	36539148	Squamous cell carcinoma in situ with questionable stromal invasion of clitorus	Condition
solid tumor and hematologic	36539151	Subcutaneous panniculitis-like T-cell lymphoma of peripheral nerves and autonomic nervous system of head, face, and neck	Condition
solid tumor and hematologic	36539165	Cloacogenic carcinoma of kidney, NOS	Condition
solid tumor and hematologic	36539181	Myeloid or lymphoid neoplasm with PDGFRA rearrangement of intrathoracic lymph nodes	Condition
solid tumor and hematologic	36539185	Superficial spreading adenocarcinoma of anterior wall of bladder	Condition
solid tumor and hematologic	36539198	Squamous cell carcinoma, adenoid of overlapping lesions of oropharynx	Condition
solid tumor and hematologic	36539215	Tumor cells, malignant of anterior wall of bladder	Condition
solid tumor and hematologic	36539232	Adenoid cystic carcinoma of gastrointestinal tract, NOS	Condition
solid tumor and hematologic	36539234	Mast cell sarcoma of transverse colon	Condition
solid tumor and hematologic	36539235	Lymphoepithelial carcinoma of commissure of lip	Condition
solid tumor and hematologic	36539249	Fascial fibrosarcoma of posterior wall of bladder	Condition
solid tumor and hematologic	36539250	Mucosal lentiginous melanoma of paraurethral gland	Condition
solid tumor and hematologic	36539251	Hemangioendothelioma, malignant of gastrointestinal tract, NOS	Condition
solid tumor and hematologic	36539282	Central osteosarcoma, NOS, of overlapping lesion of bones, joints and articular cartilage of limbs	Condition
solid tumor and hematologic	36539284	Plasmablastic lymphoma of mediastinum, NOS	Condition
solid tumor and hematologic	36539300	Lymphoepithelial carcinoma of overlapping lesion of penis	Condition
solid tumor and hematologic	36539301	Mesodermal mixed tumor of prepuce	Condition
solid tumor and hematologic	36539332	B lymphoblastic leukemia/lymphoma with t(v;11q23); MLL rearranged of overlapping lesion of connective, subcutaneous and other soft tissues	Condition
solid tumor and hematologic	36539348	Infantile fibrosarcoma of peripheral nerves and autonomic nervous system of lower limb and hip	Condition
solid tumor and hematologic	36539350	Giant cell sarcoma of connective, Subcutaneous and other soft tissues, NOS	Condition
solid tumor and hematologic	36539352	Verrucous carcinoma, NOS, of fallopian tube	Condition
solid tumor and hematologic	36539365	Intraductal micropapillary carcinoma of liver	Condition
solid tumor and hematologic	36539367	Carcinoma, anaplastic, NOS, of glans penis	Condition
solid tumor and hematologic	36539368	Infantile fibrosarcoma of overlapping lesion of bones, joints and articular cartilage	Condition
solid tumor and hematologic	36539382	Burkitt lymphoma, NOS, of hard palate	Condition
solid tumor and hematologic	36539399	Infantile fibrosarcoma of broad ligament	Condition
solid tumor and hematologic	36539416	Myeloid leukemia associated with Down syndrome of bone marrow	Condition
solid tumor and hematologic	36539417	Interdigitating dendritic cell sarcoma of ovary	Condition
solid tumor and hematologic	36539435	Hodgkin sarcoma of spinal meninges	Condition
solid tumor and hematologic	36539465	Gemistocytic astrocytoma, NOS, of optic nerve	Condition
solid tumor and hematologic	36539466	Interdigitating dendritic cell sarcoma of posterior mediastinum	Condition
solid tumor and hematologic	36539535	Hodgkin lymphoma, nodular sclerosis, cellular phase of descending colon	Condition
solid tumor and hematologic	36539568	Acute promyelocytic leukemia, t(15;17)(q22;q11-12) of lymph node, NOS	Condition
solid tumor and hematologic	36539583	Large cell carcinoma, NOS, of other specified parts of male genital organs	Condition
solid tumor and hematologic	36539634	Squamous cell carcinoma, large cell, nonkeratinizing, NOS, of scrotum, NOS	Condition
solid tumor and hematologic	36539635	Follicular lymphoma, grade 2 of mediastinum, NOS	Condition
solid tumor and hematologic	36539651	B lymphoblastic leukemia/lymphoma with t(v;11q23); MLL rearranged of overlapping lesion of bones, joints and articular cartilage of limbs	Condition
solid tumor and hematologic	36539701	Carcinoma with osteoclast-like giant cells of overlapping lesion of stomach	Condition
solid tumor and hematologic	36539703	Follicular dendritic cell sarcoma of colon, NOS	Condition
solid tumor and hematologic	36539751	Mucoepidermoid carcinoma of body of pancreas	Condition
solid tumor and hematologic	36539766	Encapsulated papillary carcinoma of extrahepatic bile duct	Condition
solid tumor and hematologic	36539820	Amelanotic melanoma of overlapping lesions of oropharynx	Condition
solid tumor and hematologic	36539833	T-cell/histiocyte rich large B-cell lymphoma of hypopharynx, NOS	Condition
solid tumor and hematologic	36539835	Myeloid sarcoma of acoustic nerve	Condition
solid tumor and hematologic	36539853	Liposarcoma, NOS, of overlapping lesion of small intestine	Condition
solid tumor and hematologic	36539869	Yolk sac tumor, NOS, of gastrointestinal tract, NOS	Condition
solid tumor and hematologic	36539884	Epithelioma, malignant of greater curvature of stomach, NOS	Condition
solid tumor and hematologic	36539885	Squamous cell carcinoma, small cell, nonkeratinizing of overlapping lesion of corpus uteri	Condition
solid tumor and hematologic	36539901	ALK positive large B-cell lymphoma of frontal lobe	Condition
solid tumor and hematologic	36539933	Choriocarcinoma, NOS, of nervous system, NOS	Condition
solid tumor and hematologic	36539934	Carcinosarcoma, embryonal of overlapping lesion of major salivary glands	Condition
solid tumor and hematologic	36539970	Myxoid leiomyosarcoma of retina	Condition
solid tumor and hematologic	36540036	Myxoid leiomyosarcoma of submandibular gland	Condition
solid tumor and hematologic	36540051	Myxofibrosarcoma of overlapping lesion of vulva	Condition
solid tumor and hematologic	36540067	Small cell sarcoma of rectum, NOS	Condition
solid tumor and hematologic	36540069	Fibroblastic reticular cell tumor of lateral wall of nasopharynx	Condition
solid tumor and hematologic	36540102	B lymphoblastic leukemia/lymphoma with t(v;11q23); MLL rearranged of choroid	Condition
solid tumor and hematologic	36540118	Langerhans cell histiocytosis, disseminated of parietal lobe	Condition
solid tumor and hematologic	36540137	Plasmacytoma, NOS, of temporal lobe	Condition
solid tumor and hematologic	36540151	Squamous cell carcinoma, adenoid of conjunctiva	Condition
solid tumor and hematologic	36540167	Mixed type rhabdomyosarcoma of overlapping lesions of oropharynx	Condition
solid tumor and hematologic	36540168	Ectomesenchymoma of overlapping lesion of connective, subcutaneous and other soft tissues	Condition
solid tumor and hematologic	36540217	Mature T-cell lymphoma, NOS, of submandibular gland	Condition
solid tumor and hematologic	36540218	Adenocarcinoma in situ in villous adenoma of anus, NOS	Condition
solid tumor and hematologic	36540219	Chondroid chordoma of overlapping lesion of endocrine glands and related structures	Condition
solid tumor and hematologic	36540234	Carcinoma, anaplastic, NOS, of axillary tail of breast	Condition
solid tumor and hematologic	36540236	Malignant tumor, spindle cell type of brain stem	Condition
solid tumor and hematologic	36540237	Cribriform carcinoma in situ of overlapping lesion of accessory sinuses	Condition
solid tumor and hematologic	36540253	Hodgkin lymphoma, mixed cellularity, NOS, of intrahepatic bile duct	Condition
solid tumor and hematologic	36540271	Adenoid cystic carcinoma of overlapping lesion of lip, oral cavity and pharynx	Condition
solid tumor and hematologic	36540286	Carcinoma ex pleomorphic adenoma of upper Gum	Condition
solid tumor and hematologic	36540287	Malignant lymphoma, large B-cell, diffuse, immunoblastic, NOS, of lymph nodes of head, face and neck	Condition
solid tumor and hematologic	36540304	Trabecular adenocarcinoma of ureter	Condition
solid tumor and hematologic	36540320	Myxosarcoma of peripheral nerves and autonomic nervous system of lower limb and hip	Condition
solid tumor and hematologic	36540337	Malignant mastocytosis of overlapping lesion of small intestine	Condition
solid tumor and hematologic	36540371	Hodgkin lymphoma, nodular lymphocyte predominant of soft palate, NOS	Condition
solid tumor and hematologic	36540403	Malignant tumor, giant cell type of fundus uteri	Condition
solid tumor and hematologic	36540419	Papillary carcinoma in situ, NOS, of choroid	Condition
solid tumor and hematologic	36540421	Squamous cell carcinoma, small cell, nonkeratinizing of greater curvature of stomach, NOS	Condition
solid tumor and hematologic	36540436	B lymphoblastic leukemia/lymphoma with hypodiploidy (Hypodiploid ALL) of connective, Subcutaneous and other soft tissues of abdomen	Condition
solid tumor and hematologic	36540451	Mixed type rhabdomyosarcoma of scrotum, NOS	Condition
solid tumor and hematologic	36540453	Dedifferentiated liposarcoma of meckel diverticulum	Condition
solid tumor and hematologic	36540469	Pleomorphic carcinoma of overlapping lesion of esophagus	Condition
solid tumor and hematologic	36540486	Malignant lymphoma, mixed small and large cell, diffuse of undescended testis	Condition
solid tumor and hematologic	36540518	Clear cell sarcoma of kidney of urinary system, NOS	Condition
solid tumor and hematologic	36540522	Follicular dendritic cell sarcoma of lateral wall of nasopharynx	Condition
solid tumor and hematologic	36540568	Carcinoma, anaplastic, NOS, of tonsil, NOS	Condition
solid tumor and hematologic	36540572	Plasmacytoma, NOS, of overlapping lesion of lip, oral cavity and pharynx	Condition
solid tumor and hematologic	36540585	Myoepithelial carcinoma of waldeyer ring	Condition
solid tumor and hematologic	36540586	Lymphoplasmacytic lymphoma of tongue, NOS	Condition
solid tumor and hematologic	36540587	Papillary urothelial neoplasm of low malignant potential of overlapping lesion of bladder	Condition
solid tumor and hematologic	36540602	T-cell/histiocyte rich large B-cell lymphoma of colon, NOS	Condition
solid tumor and hematologic	36540605	Histiocytic sarcoma of cerebrum	Condition
solid tumor and hematologic	36540620	Hodgkin lymphoma, nodular lymphocyte predominant of tonsil, NOS	Condition
solid tumor and hematologic	36540622	Malignant melanoma, regressing of base of tongue, NOS	Condition
solid tumor and hematologic	36540635	Epithelioid cell melanoma of lateral wall of oropharynx	Condition
solid tumor and hematologic	36540671	Mucosal lentiginous melanoma of external ear	Condition
solid tumor and hematologic	36540702	Yolk sac tumor, NOS, of female genital tract, NOS	Condition
solid tumor and hematologic	36540703	Carcinosarcoma, embryonal of esophagus, NOS	Condition
solid tumor and hematologic	36540736	Sarcoma, NOS, of tail of pancreas	Condition
solid tumor and hematologic	36540738	Carcinosarcoma, embryonal of appendix	Condition
solid tumor and hematologic	36540739	Mullerian mixed tumor of peripheral nerves and autonomic nervous system of upper limb and shoulder	Condition
solid tumor and hematologic	36540772	Follicular lymphoma, NOS, of mucosa of lip, NOS	Condition
solid tumor and hematologic	36540788	Scirrhous adenocarcinoma of lateral wall of nasopharynx	Condition
solid tumor and hematologic	36540802	Polygonal cell carcinoma of overlapping lesion of digestive system	Condition
solid tumor and hematologic	36540819	Plasmacytoma, NOS, of extrahepatic bile duct	Condition
solid tumor and hematologic	36540836	Adenocarcinoma in situ, NOS, of other specified parts of male genital organs	Condition
solid tumor and hematologic	36540854	Anaplastic large cell lymphoma, T-cell and Null-cell type of cornea, NOS	Condition
solid tumor and hematologic	36540855	Intrathyroid thymic carcinoma of thyroid gland	Condition
solid tumor and hematologic	36540870	Mixed tumor, malignant, NOS, of accessory sinus, NOS	Condition
solid tumor and hematologic	36540872	Small cell sarcoma of vertebral column	Condition
solid tumor and hematologic	36540887	Plasmacytoma, extramedullary of cerebrum	Condition
solid tumor and hematologic	36540905	ALK positive large B-cell lymphoma of spleen	Condition
solid tumor and hematologic	36540923	T-cell/histiocyte rich large B-cell lymphoma of anus, NOS	Condition
solid tumor and hematologic	36540973	Interdigitating dendritic cell sarcoma of endocervix	Condition
solid tumor and hematologic	36541003	Carcinoma ex pleomorphic adenoma of middle ear	Condition
solid tumor and hematologic	36541006	Carcinosarcoma, NOS, of ureter	Condition
solid tumor and hematologic	36541021	Mucinous adenocarcinoma of anus, NOS	Condition
solid tumor and hematologic	36541022	Synovial sarcoma, biphasic of peripheral nerves and autonomic nervous system of upper limb and shoulder	Condition
solid tumor and hematologic	36541054	Intraductal papillary adenocarcinoma with invasion of other specified parts of pancreas	Condition
solid tumor and hematologic	36541055	Adenocarcinoma in situ in tubulovillous adenoma of overlapping lesion of other and unspecified parts of mouth	Condition
solid tumor and hematologic	36541070	Papillary carcinoma, NOS, of lacrimal gland	Condition
solid tumor and hematologic	36541106	Amelanotic melanoma of external lower lip	Condition
solid tumor and hematologic	36541120	Cribriform carcinoma in situ of retromolar area	Condition
solid tumor and hematologic	36541122	Hodgkin lymphoma, nodular sclerosis, cellular phase of cornea, NOS	Condition
solid tumor and hematologic	36541123	Polymorphous adenocarcinoma of upper-outer quadrant of breast	Condition
solid tumor and hematologic	36541153	Plasmablastic lymphoma of lateral wall of oropharynx	Condition
solid tumor and hematologic	36541156	Malignant lymphoma, non-Hodgkin, NOS, of ureteric orifice	Condition
solid tumor and hematologic	36541189	Pleomorphic rhabdomyosarcoma, adult type of middle ear	Condition
solid tumor and hematologic	36541190	Mature T-cell lymphoma, NOS, of fallopian tube	Condition
solid tumor and hematologic	36541220	Mucinous adenocarcinoma of mucosa of upper lip	Condition
solid tumor and hematologic	36541222	Malignant tumor, spindle cell type of small intestine, NOS	Condition
solid tumor and hematologic	36541239	NK/T-cell lymphoma, nasal and nasal type of anterior mediastinum	Condition
solid tumor and hematologic	36541254	Embryonal rhabdomyosarcoma, NOS, of connective, Subcutaneous and other soft tissues of trunk, NOS	Condition
solid tumor and hematologic	36541271	Hodgkin lymphoma, lymphocyte depletion, diffuse fibrosis of overlapping lesion of digestive system	Condition
solid tumor and hematologic	36541288	Precursor cell lymphoblastic lymphoma, NOS, of overlapping lesion of eye and adnexa	Condition
solid tumor and hematologic	36541289	Schneiderian carcinoma of vulva, NOS	Condition
solid tumor and hematologic	36541304	Lymphoplasmacytic lymphoma of paraurethral gland	Condition
solid tumor and hematologic	36541305	Follicular lymphoma, grade 3 of branchial cleft	Condition
solid tumor and hematologic	36541307	Plasmablastic lymphoma of bone, NOS	Condition
solid tumor and hematologic	36541321	Squamous cell carcinoma, adenoid of exocervix	Condition
solid tumor and hematologic	36541338	Histiocytic sarcoma of overlapping lesion of digestive system	Condition
solid tumor and hematologic	36541356	Villous adenocarcinoma of overlapping lesion of stomach	Condition
solid tumor and hematologic	36541373	Pilomatrical carcinoma of vulva, NOS	Condition
solid tumor and hematologic	36541390	Epithelioma, malignant of base of tongue, NOS	Condition
solid tumor and hematologic	36541422	Small cell carcinoma, fusiform cell of billiary tract, NOS	Condition
solid tumor and hematologic	36541440	Interdigitating dendritic cell sarcoma of mediastinum, NOS	Condition
solid tumor and hematologic	36541441	Epithelioma, malignant of fallopian tube	Condition
solid tumor and hematologic	36541455	Amelanotic melanoma of anal canal	Condition
solid tumor and hematologic	36541456	Epithelioid sarcoma, NOS, of peripheral nerves and autonomic nervous system of trunk, NOS	Condition
solid tumor and hematologic	36541472	Malignant Spitz tumor of anal canal	Condition
solid tumor and hematologic	36541474	Papillary squamous cell carcinoma of appendix	Condition
solid tumor and hematologic	36541488	Mucinous adenocarcinoma of palate, NOS	Condition
solid tumor and hematologic	36541522	Ganglioneuroblastoma of overlapping lesion of heart, mediastinum and pleura	Condition
solid tumor and hematologic	36541524	Cribriform carcinoma in situ of glottis	Condition
solid tumor and hematologic	36541539	Follicular lymphoma, NOS, of meninges, NOS	Condition
solid tumor and hematologic	36541540	Malignant lymphoma, NOS, of overlapping lesion of cervix uteri	Condition
solid tumor and hematologic	36541588	Hodgkin lymphoma, lymphocyte depletion, diffuse fibrosis of sphenoid sinus	Condition
solid tumor and hematologic	36541608	Undifferentiated sarcoma of peritoneum, NOS	Condition
solid tumor and hematologic	36541622	Large cell carcinoma with rhabdoid phenotype of penis, NOS	Condition
solid tumor and hematologic	36541623	Squamous cell carcinoma, clear cell type of glottis	Condition
solid tumor and hematologic	36541625	Fibroblastic reticular cell tumor of autonomic nervous system, NOS	Condition
solid tumor and hematologic	36541655	Squamous cell carcinoma, adenoid of gastrointestinal tract, NOS	Condition
solid tumor and hematologic	36541657	Hodgkin lymphoma, nodular sclerosis, cellular phase of peripheral nerves and autonomic nervous system of thorax	Condition
solid tumor and hematologic	36541672	Follicular lymphoma, NOS, of thymus	Condition
solid tumor and hematologic	36541674	Embryonal sarcoma of mediastinum, NOS	Condition
solid tumor and hematologic	36541690	Adenocarcinoma with cartilaginous and osseous metaplasia of round ligament	Condition
solid tumor and hematologic	36541691	Adenocarcinoma in situ, NOS, of pelvis, NOS	Condition
solid tumor and hematologic	36541756	Ewing sarcoma of maxillary sinus	Condition
solid tumor and hematologic	36541758	Schneiderian carcinoma of overlapping lesion of male genital organs	Condition
solid tumor and hematologic	36541774	Giant cell carcinoma of lower-inner quadrant of breast	Condition
solid tumor and hematologic	36541789	Interdigitating dendritic cell sarcoma of peritoneum, NOS	Condition
solid tumor and hematologic	36541805	Adenocarcinoid tumor of jejunum	Condition
solid tumor and hematologic	36541824	Mixed adenoneuroendocrine carcinoma of thymus	Condition
solid tumor and hematologic	36541839	Papillary cystadenocarcinoma, NOS, of border of tongue	Condition
solid tumor and hematologic	36541855	Mast cell sarcoma of hypopharynx, NOS	Condition
solid tumor and hematologic	36541856	Angiomyosarcoma of peripheral nerves and autonomic nervous system of thorax	Condition
solid tumor and hematologic	36541857	Adenocarcinoma in situ in tubulovillous adenoma of stomach, NOS	Condition
solid tumor and hematologic	36541906	Pineoblastoma of frontal lobe	Condition
solid tumor and hematologic	36541908	Mature T-cell lymphoma, NOS, of gallbladder	Condition
solid tumor and hematologic	36541909	Myeloid or lymphoid neoplasm with PDGFRA rearrangement of pharynx, NOS	Condition
solid tumor and hematologic	36541923	Malignant lymphoma, NOS, of parotid gland	Condition
solid tumor and hematologic	36541941	Hodgkin lymphoma, nodular lymphocyte predominant of kidney, NOS	Condition
solid tumor and hematologic	36541957	Extra-adrenal paraganglioma, NOS, of parathyroid gland	Condition
solid tumor and hematologic	36541959	Teratoma, NOS, of temporal lobe	Condition
solid tumor and hematologic	36541974	Mixed tumor, malignant, NOS, of ciliary body	Condition
solid tumor and hematologic	36541989	Liposarcoma, NOS, of posterior wall of oropharynx	Condition
solid tumor and hematologic	36542009	Hodgkin granuloma of overlapping lesion of heart, mediastinum and pleura	Condition
solid tumor and hematologic	36542023	B lymphoblastic leukemia/lymphoma, NOS, of urethra	Condition
solid tumor and hematologic	36542024	Granular cell carcinoma of central portion of breast	Condition
solid tumor and hematologic	36542039	Dedifferentiated chordoma of lateral wall of nasopharynx	Condition
solid tumor and hematologic	36542040	Mucinous adenocarcinoma of sphenoid sinus	Condition
solid tumor and hematologic	36542041	Adenocarcinoid tumor of pancreatic duct	Condition
solid tumor and hematologic	36542057	Mucinous adenocarcinoma of submandibular gland	Condition
solid tumor and hematologic	36542059	Pleomorphic rhabdomyosarcoma, adult type of lacrimal gland	Condition
solid tumor and hematologic	36542076	Embryonal rhabdomyosarcoma, NOS, of overlapping lesion of respiratory system and intrathoracic organs	Condition
solid tumor and hematologic	36542089	Neuroendocrine carcinoma, NOS, of ill-defined sites within respiratory system	Condition
solid tumor and hematologic	36542091	Small cell sarcoma of anal canal	Condition
solid tumor and hematologic	36542123	Lymphangioleiomyomatosis of middle lobe, lung	Condition
solid tumor and hematologic	36542139	Liposarcoma, NOS, of upper third of esophagus	Condition
solid tumor and hematologic	36542142	Medulloepithelioma, NOS, of urethra	Condition
solid tumor and hematologic	36542174	Hodgkin lymphoma, nodular sclerosis, cellular phase of overlapping lesion of cervix uteri	Condition
solid tumor and hematologic	36542191	Malignant melanoma, NOS, of lingual tonsil	Condition
solid tumor and hematologic	36542206	Epithelioma, malignant of cortex of adrenal gland	Condition
solid tumor and hematologic	36542207	Spindle cell carcinoma, NOS, of lateral wall of oropharynx	Condition
solid tumor and hematologic	36542257	Hodgkin lymphoma, mixed cellularity, NOS, of urachus	Condition
solid tumor and hematologic	36542309	Follicular lymphoma, grade 1 of gastric antrum	Condition
solid tumor and hematologic	36542323	Papillary ependymoma of cerebellum, NOS	Condition
solid tumor and hematologic	36542342	Mast cell sarcoma of pleura, NOS	Condition
solid tumor and hematologic	36542357	Myxofibrosarcoma of overlapping lesion of retroperitoneum and peritoneum	Condition
solid tumor and hematologic	36542359	Bowen disease of tonsil, NOS	Condition
solid tumor and hematologic	36542376	Retinoblastoma, spontaneously regressed of cornea, NOS	Condition
solid tumor and hematologic	36542407	B lymphoblastic leukemia/lymphoma with t(v;11q23); MLL rearranged of pleura, NOS	Condition
solid tumor and hematologic	36542408	Squamous cell carcinoma, NOS, of gastrointestinal tract, NOS	Condition
solid tumor and hematologic	36542410	Spindle cell rhabdomyosarcoma of upper Gum	Condition
solid tumor and hematologic	36542426	B lymphoblastic leukemia/lymphoma with t(1;19)(q23;p13.3); E2A-PBX1 (TCF3-PBX1) of rib, sternum, clavicle and associated joints	Condition
solid tumor and hematologic	36542427	Plasmacytoma, NOS, of lymph node, NOS	Condition
solid tumor and hematologic	36542457	T-cell/histiocyte rich large B-cell lymphoma of palate, NOS	Condition
solid tumor and hematologic	36542458	Adenocarcinoma in villous adenoma of glottis	Condition
solid tumor and hematologic	36542475	Precursor T-cell lymphoblastic leukemia of nasopharynx, NOS	Condition
solid tumor and hematologic	36542476	Hodgkin lymphoma, lymphocyte depletion, NOS, of rectosigmoid junction	Condition
solid tumor and hematologic	36542493	Hodgkin lymphoma, nodular sclerosis, grade 2 of nipple	Condition
solid tumor and hematologic	36542508	Hodgkin lymphoma, nodular sclerosis, grade 1 of bones of skull and face and associated joints	Condition
solid tumor and hematologic	36542509	Lymphoplasmacytic lymphoma of overlapping lesions of oropharynx	Condition
solid tumor and hematologic	36542510	Hodgkin lymphoma, mixed cellularity, NOS, of urethra	Condition
solid tumor and hematologic	36542524	Signet ring cell carcinoma of overlapping lesion of respiratory system and intrathoracic organs	Condition
solid tumor and hematologic	36542541	Cutaneous T-cell lymphoma, NOS, of lymph node, NOS	Condition
solid tumor and hematologic	36542543	Squamous cell carcinoma, large cell, nonkeratinizing, NOS, of body of pancreas	Condition
solid tumor and hematologic	36542558	Large cell carcinoma, NOS, of urachus	Condition
solid tumor and hematologic	36542560	Adenocarcinoma with spindle cell metaplasia of myometrium	Condition
solid tumor and hematologic	36542574	B lymphoblastic leukemia/lymphoma with t(9;22)(q34;q11.2); BCR-ABL1 of border of tongue	Condition
solid tumor and hematologic	36542591	Myxofibrosarcoma of overlapping lesion of bones, joints and articular cartilage of limbs	Condition
solid tumor and hematologic	36542609	Squamous cell carcinoma, microinvasive of pancreas, NOS	Condition
solid tumor and hematologic	36542610	Adenocarcinoma with mixed subtypes of cloacogenic zone	Condition
solid tumor and hematologic	36542611	Follicular lymphoma, grade 1 of main bronchus	Condition
solid tumor and hematologic	36542624	Superficial spreading adenocarcinoma of prepuce	Condition
solid tumor and hematologic	36542643	Langerhans cell histiocytosis, disseminated of descended testis	Condition
solid tumor and hematologic	36542658	Angioimmunoblastic T-cell lymphoma of frontal sinus	Condition
solid tumor and hematologic	36542660	Epithelioid leiomyosarcoma of overlapping lesion of major salivary glands	Condition
solid tumor and hematologic	36542677	Osteosarcoma in Paget disease of bone of bones of skull and face and associated joints	Condition
solid tumor and hematologic	36542694	Teratocarcinoma of intestinal tract, NOS	Condition
solid tumor and hematologic	36542709	Kaposi sarcoma of lower lobe, lung	Condition
solid tumor and hematologic	36542743	Diffuse large B-cell lymphoma, NOS, of overlapping lesion of corpus uteri	Condition
solid tumor and hematologic	36542744	Metaplastic carcinoma, NOS, of overlapping lesion of major salivary glands	Condition
solid tumor and hematologic	36542808	T-cell/histiocyte rich large B-cell lymphoma of frontal lobe	Condition
solid tumor and hematologic	36542810	Papillary carcinoma in situ, NOS, of cardia, NOS	Condition
solid tumor and hematologic	36542827	Follicular dendritic cell sarcoma of connective, Subcutaneous and other soft tissues of abdomen	Condition
solid tumor and hematologic	36542842	Rhabdomyosarcoma, NOS, of trachea	Condition
solid tumor and hematologic	36542843	Desmoplastic small round cell tumor of retroperitoneum	Condition
solid tumor and hematologic	36542845	Adenocarcinoma with squamous metaplasia of lesser curvature of stomach, NOS	Condition
solid tumor and hematologic	36542858	Follicular lymphoma, NOS, of sigmoid colon	Condition
solid tumor and hematologic	36542859	Superficial spreading adenocarcinoma of body of stomach	Condition
solid tumor and hematologic	36542877	Polygonal cell carcinoma of rectum, NOS	Condition
solid tumor and hematologic	36542893	Carcinoma, undifferentiated, NOS, of cervix uteri	Condition
solid tumor and hematologic	36542895	Squamous cell carcinoma, large cell, nonkeratinizing, NOS, of overlapping lesion of colon	Condition
solid tumor and hematologic	36542926	Fibroblastic reticular cell tumor of rectosigmoid junction	Condition
solid tumor and hematologic	36542927	Myofibroblastic tumor, NOS, of trachea	Condition
solid tumor and hematologic	36542928	Pleomorphic carcinoma of nasopharynx, NOS	Condition
solid tumor and hematologic	36542942	Burkitt lymphoma, NOS, of pylorus	Condition
solid tumor and hematologic	36542978	Fibrosarcoma, NOS, of palate, NOS	Condition
solid tumor and hematologic	36542995	Epithelioma, malignant of overlapping lesion of breast	Condition
solid tumor and hematologic	36543012	Transitional cell carcinoma, NOS, of supraglottis	Condition
solid tumor and hematologic	36543028	Hodgkin lymphoma, nodular sclerosis, grade 1 of hard palate	Condition
solid tumor and hematologic	36543059	Hodgkin sarcoma of anterior mediastinum	Condition
solid tumor and hematologic	36543076	Dermatofibrosarcoma protuberans, fibrosarcomatous of overlapping lesion of peripheral nerves and autonomic nervous system	Condition
solid tumor and hematologic	36543094	Malignant tumor, giant cell type of overlapping lesion of retroperitoneum and peritoneum	Condition
solid tumor and hematologic	36543095	Intravascular large B-cell lymphoma of overlapping lesion of hypopharynx	Condition
solid tumor and hematologic	36543109	Squamous cell carcinoma, adenoid of extrahepatic bile duct	Condition
solid tumor and hematologic	36543128	Mullerian mixed tumor of bladder neck	Condition
solid tumor and hematologic	36543143	Hodgkin lymphoma, nodular sclerosis, cellular phase of corpus uteri	Condition
solid tumor and hematologic	36543159	Malignant tumor, giant cell type of tonsillar fossa	Condition
solid tumor and hematologic	36543162	Spindle cell sarcoma of frontal sinus	Condition
solid tumor and hematologic	36543177	Plasmablastic lymphoma of uvula	Condition
solid tumor and hematologic	36543178	Pleomorphic rhabdomyosarcoma, adult type of overlapping lesion of peripheral nerves and autonomic nervous system	Condition
solid tumor and hematologic	36543194	Hodgkin lymphoma, lymphocyte depletion, reticular of overlapping lesion of vulva	Condition
solid tumor and hematologic	36543209	Malignant Spitz tumor of oropharynx, NOS	Condition
solid tumor and hematologic	36543210	Neuroendocrine tumor, NOS, of transverse colon	Condition
solid tumor and hematologic	36543226	Langerhans cell histiocytosis, disseminated of cloacogenic zone	Condition
solid tumor and hematologic	36543227	Malignant tumor, giant cell type of pancreas, NOS	Condition
solid tumor and hematologic	36543242	Composite Hodgkin and non-Hodgkin lymphoma of spleen	Condition
solid tumor and hematologic	36543262	Basal cell adenocarcinoma of base of tongue, NOS	Condition
solid tumor and hematologic	36543294	B lymphoblastic leukemia/lymphoma, NOS, of overlapping lesion of lip, oral cavity and pharynx	Condition
solid tumor and hematologic	36543345	Myxoid leiomyosarcoma of sphenoid sinus	Condition
solid tumor and hematologic	36543360	Squamous cell carcinoma in situ with questionable stromal invasion of uterine adnexa	Condition
solid tumor and hematologic	36543361	Dermatofibrosarcoma protuberans, fibrosarcomatous of connective, Subcutaneous and other soft tissues of pelvis	Condition
solid tumor and hematologic	36543377	Embryonal rhabdomyosarcoma, NOS, of overlapping lesion of vulva	Condition
solid tumor and hematologic	36543379	Hodgkin lymphoma, lymphocyte-rich of appendix	Condition
solid tumor and hematologic	36543396	Ductal carcinoma in situ, solid type of ureteric orifice	Condition
solid tumor and hematologic	36543411	Adenocarcinoma, NOS, of external lip, NOS	Condition
solid tumor and hematologic	36543412	Papillary squamous cell carcinoma, non-invasive of endometrium	Condition
solid tumor and hematologic	36543428	Hodgkin lymphoma, NOS, of overlapping lesion of female genital organs	Condition
solid tumor and hematologic	36543443	ALK positive large B-cell lymphoma of nervous system, NOS	Condition
solid tumor and hematologic	36543446	Infiltrating duct carcinoma, NOS, of anterior 2/3 of tongue, NOS	Condition
solid tumor and hematologic	36543479	B lymphoblastic leukemia/lymphoma, NOS, of fallopian tube	Condition
solid tumor and hematologic	36543480	Cribriform carcinoma in situ of larynx, NOS	Condition
solid tumor and hematologic	36543493	Mature T-cell lymphoma, NOS, of overlapping lesion of vulva	Condition
solid tumor and hematologic	36543495	T-cell large granular lymphocytic leukemia of lateral wall of nasopharynx	Condition
solid tumor and hematologic	36543527	Adenocarcinoma in tubulovillous adenoma of tail of pancreas	Condition
solid tumor and hematologic	36543544	Spindle cell rhabdomyosarcoma of overlapping lesion of tongue	Condition
solid tumor and hematologic	36543545	Mixed germ cell tumor of peripheral nerves and autonomic nervous system of upper limb and shoulder	Condition
solid tumor and hematologic	36543563	Endometrioid adenocarcinoma, NOS, of round ligament	Condition
solid tumor and hematologic	36543578	Round cell liposarcoma of overlapping lesion of retroperitoneum and peritoneum	Condition
solid tumor and hematologic	36543580	Carcinoma, undifferentiated, NOS, of tonsillar fossa	Condition
solid tumor and hematologic	36543596	Carcinoma, undifferentiated, NOS, of soft palate, NOS	Condition
solid tumor and hematologic	36543597	Hodgkin granuloma of connective, Subcutaneous and other soft tissues, NOS	Condition
solid tumor and hematologic	36543611	Angiomyosarcoma of nasal cavity	Condition
solid tumor and hematologic	36543629	Sezary syndrome of eyelid	Condition
solid tumor and hematologic	36543710	Squamous cell carcinoma, adenoid of greater curvature of stomach, NOS	Condition
solid tumor and hematologic	36543729	Malignant lymphoma, large B-cell, diffuse, immunoblastic, NOS, of overlapping lesion of colon	Condition
solid tumor and hematologic	36543730	Adenocarcinoma with mixed subtypes of waldeyer ring	Condition
solid tumor and hematologic	36543744	Squamous cell carcinoma, spindle cell of overlapping lesion of tongue	Condition
solid tumor and hematologic	36543745	Large cell carcinoma with rhabdoid phenotype of superior wall of nasopharynx	Condition
solid tumor and hematologic	36543779	Squamous cell carcinoma, microinvasive of retina	Condition
solid tumor and hematologic	36543797	Follicular lymphoma, grade 1 of clitorus	Condition
solid tumor and hematologic	36543812	Epithelioma, malignant of lesser curvature of stomach, NOS	Condition
solid tumor and hematologic	36543813	Cutaneous T-cell lymphoma, NOS, of bone marrow	Condition
solid tumor and hematologic	36543814	B lymphoblastic leukemia/lymphoma with t(1;19)(q23;p13.3); E2A-PBX1 (TCF3-PBX1) of lateral wall of oropharynx	Condition
solid tumor and hematologic	36543828	Epithelioma, malignant of female genital tract, NOS	Condition
solid tumor and hematologic	36543830	T-cell/histiocyte rich large B-cell lymphoma of brain, NOS	Condition
solid tumor and hematologic	36543861	Malignant histiocytosis of frontal sinus	Condition
solid tumor and hematologic	36543862	Plasmacytoma, extramedullary of lymph nodes of multiple regions	Condition
solid tumor and hematologic	36543894	Langerhans cell sarcoma of connective, Subcutaneous and other soft tissues of thorax	Condition
solid tumor and hematologic	36543895	Myeloid or lymphoid neoplasm with PDGFRA rearrangement of overlapping lesion of retroperitoneum and peritoneum	Condition
solid tumor and hematologic	36543897	Malignant tumor, giant cell type of floor of mouth, NOS	Condition
solid tumor and hematologic	36543911	Solitary fibrous tumor, malignant of mandible	Condition
solid tumor and hematologic	36543928	Fibroblastic reticular cell tumor of uvula	Condition
solid tumor and hematologic	36543946	Hodgkin lymphoma, nodular sclerosis, NOS, of upper-outer quadrant of breast	Condition
solid tumor and hematologic	36543961	Pseudosarcomatous carcinoma of maxillary sinus	Condition
solid tumor and hematologic	36543978	Undifferentiated sarcoma of cervix uteri	Condition
solid tumor and hematologic	36543979	Synovial sarcoma, NOS, of gastric antrum	Condition
solid tumor and hematologic	36543981	Hodgkin lymphoma, mixed cellularity, NOS, of lower-inner quadrant of breast	Condition
solid tumor and hematologic	36543995	Gliosarcoma of olfactory nerve	Condition
solid tumor and hematologic	36544011	Noninfiltrating intraductal papillary adenocarcinoma of overlapping lesion of rectum, anus and anal canal	Condition
solid tumor and hematologic	36544013	Urothelial carcinoma, sarcomatoid of subglottis	Condition
solid tumor and hematologic	36544030	Langerhans cell sarcoma of connective, Subcutaneous and other soft tissues of upper limb and shoulder	Condition
solid tumor and hematologic	36544063	Retinoblastoma, NOS, of choroid	Condition
solid tumor and hematologic	36544064	Endometrioid adenocarcinoma, ciliated cell variant of overlapping lesion of female genital organs	Condition
solid tumor and hematologic	36544078	Embryonal sarcoma of specified parts of peritoneum	Condition
solid tumor and hematologic	36544079	NK/T-cell lymphoma, nasal and nasal type of connective, Subcutaneous and other soft tissues of trunk, NOS	Condition
solid tumor and hematologic	36544080	Angiomyosarcoma of jejunum	Condition
solid tumor and hematologic	36544097	Papillary adenocarcinoma, NOS, of overlapping lesion of accessory sinuses	Condition
solid tumor and hematologic	36544129	Olfactory neuroepithelioma of middle ear	Condition
solid tumor and hematologic	36544131	Myeloid or lymphoid neoplasm with PDGFRA rearrangement of rectosigmoid junction	Condition
solid tumor and hematologic	36544145	Epithelioma, malignant of uterus, NOS	Condition
solid tumor and hematologic	36544147	Giant cell and spindle cell carcinoma of urinary system, NOS	Condition
solid tumor and hematologic	36544148	B lymphoblastic leukemia/lymphoma with t(5;14)(q31;q32); IL3-IGH of orbit, NOS	Condition
solid tumor and hematologic	36544164	Low cumulative sun damage melanoma of overlapping lesion of other and unspecified parts of mouth	Condition
solid tumor and hematologic	36544214	Small cell sarcoma of liver	Condition
solid tumor and hematologic	36544215	Precursor cell lymphoblastic lymphoma, NOS, of pharynx, NOS	Condition
solid tumor and hematologic	36544229	Myeloid or lymphoid neoplasm with FGFR1 abnormalities of overlapping lesion of tongue	Condition
solid tumor and hematologic	36544263	Systemic EBV positive T-cell lymphoproliferative disease of childhood of subglottis	Condition
solid tumor and hematologic	36544282	Solitary fibrous tumor, malignant of overlapping lesion of urinary organs	Condition
solid tumor and hematologic	36544298	Plasmacytoma, NOS, of ureter	Condition
solid tumor and hematologic	36544346	Rhabdoid tumor, NOS, of orbit, NOS	Condition
solid tumor and hematologic	36544348	Parietal cell carcinoma of stomach, NOS	Condition
solid tumor and hematologic	36544363	Myofibroblastic tumor, NOS, of larynx, NOS	Condition
solid tumor and hematologic	36544379	Large cell neuroendocrine carcinoma of overlapping lesion of lip	Condition
solid tumor and hematologic	36544381	Papillary carcinoma, NOS, of hypopharyngeal aspect of aryepiglottic fold	Condition
solid tumor and hematologic	36544382	Spindle cell rhabdomyosarcoma of overlapping lesion of major salivary glands	Condition
solid tumor and hematologic	36544396	Carcinoma ex pleomorphic adenoma of maxillary sinus	Condition
solid tumor and hematologic	36544399	Malignant lymphoma, mixed small and large cell, diffuse of pleura, NOS	Condition
solid tumor and hematologic	36544415	HHV8 positive diffuse large B-cell lymphoma of border of tongue	Condition
solid tumor and hematologic	36544429	Carcinosarcoma, embryonal of fundus uteri	Condition
solid tumor and hematologic	36544448	T-cell large granular lymphocytic leukemia of esophagus, NOS	Condition
solid tumor and hematologic	36544464	Squamous cell carcinoma, microinvasive of external lip, NOS	Condition
solid tumor and hematologic	36544466	Hodgkin lymphoma, nodular sclerosis, grade 1 of connective, Subcutaneous and other soft tissues of abdomen	Condition
solid tumor and hematologic	36544479	Intravascular large B-cell lymphoma of intrathoracic lymph nodes	Condition
solid tumor and hematologic	36544481	Precursor T-cell lymphoblastic leukemia of bones of skull and face and associated joints	Condition
solid tumor and hematologic	36544499	Hodgkin lymphoma, lymphocyte depletion, reticular of fundus of stomach	Condition
solid tumor and hematologic	36544514	Large cell medulloblastoma of cerebrum	Condition
solid tumor and hematologic	36544515	Langerhans cell histiocytosis, disseminated of overlapping lesion of bones, joints and articular cartilage	Condition
solid tumor and hematologic	36544531	Desmoplastic melanoma, NOS, of cheeck mucosa	Condition
solid tumor and hematologic	36544532	Myxofibrosarcoma of connective, Subcutaneous and other soft tissues of trunk, NOS	Condition
solid tumor and hematologic	36544547	Enterochromaffin-like cell tumor of overlapping lesion of pancreas	Condition
solid tumor and hematologic	36544563	Mixed germ cell tumor of parietal lobe	Condition
solid tumor and hematologic	36544566	Hemangiosarcoma of glottis	Condition
solid tumor and hematologic	36544579	Ganglioglioma, anaplastic of overlapping lesion of connective, subcutaneous and other soft tissues	Condition
solid tumor and hematologic	36544583	B-cell chronic lymphocytic leukemia/small lymphocytic lymphoma of central portion of breast	Condition
solid tumor and hematologic	36544598	Chordoma, NOS, of connective, Subcutaneous and other soft tissues of thorax	Condition
solid tumor and hematologic	36544599	B lymphoblastic leukemia/lymphoma, NOS, of intra-abdominal lymph nodes	Condition
solid tumor and hematologic	36544613	Scirrhous adenocarcinoma of stomach, NOS	Condition
solid tumor and hematologic	36544630	Mantle cell lymphoma of upper-inner quadrant of breast	Condition
solid tumor and hematologic	36544631	Verrucous carcinoma, NOS, of waldeyer ring	Condition
solid tumor and hematologic	36544633	Fibroblastic liposarcoma of overlapping lesion of peripheral nerves and autonomic nervous system	Condition
solid tumor and hematologic	36544646	Myeloproliferative neoplasm, unclassifiable of bone of limb, NOS	Condition
solid tumor and hematologic	36544665	Malignant tumor, giant cell type of overlapping lesion of bones, joints and articular cartilage	Condition
solid tumor and hematologic	36544683	B-cell chronic lymphocytic leukemia/small lymphocytic lymphoma of endocrine gland, NOS	Condition
solid tumor and hematologic	36544697	Spindle cell melanoma, NOS, of middle ear	Condition
solid tumor and hematologic	36544698	Plasmacytoma, extramedullary of pharynx, NOS	Condition
solid tumor and hematologic	36544700	Mature T-cell lymphoma, NOS, of splenic flexure of colon	Condition
solid tumor and hematologic	36544714	Cribriform carcinoma in situ of trachea	Condition
solid tumor and hematologic	36544715	Carcinoma simplex of axillary tail of breast	Condition
solid tumor and hematologic	36544732	Sezary syndrome of occipital lobe	Condition
solid tumor and hematologic	36544749	Burkitt lymphoma, NOS, of superior wall of nasopharynx	Condition
solid tumor and hematologic	36544797	B lymphoblastic leukemia/lymphoma with t(9;22)(q34;q11.2); BCR-ABL1 of supraglottis	Condition
solid tumor and hematologic	36544800	B lymphoblastic leukemia/lymphoma with t(v;11q23); MLL rearranged of thyroid gland	Condition
solid tumor and hematologic	36544815	Malignant lymphoma, large B-cell, diffuse, immunoblastic, NOS, of lateral wall of nasopharynx	Condition
solid tumor and hematologic	36544830	Malignant lymphoma, non-Hodgkin, NOS, of meckel diverticulum	Condition
solid tumor and hematologic	36544847	Subcutaneous panniculitis-like T-cell lymphoma of connective, Subcutaneous and other soft tissues of lower limb and hip	Condition
solid tumor and hematologic	36544897	Hodgkin sarcoma of overlapping lesion of rectum, anus and anal canal	Condition
solid tumor and hematologic	36544916	Balloon cell melanoma of overlapping lesion of digestive system	Condition
solid tumor and hematologic	36544931	Malignant lymphoma, non-Hodgkin, NOS, of upper Gum	Condition
solid tumor and hematologic	36544949	Anaplastic large cell lymphoma, T-cell and Null-cell type of uvula	Condition
solid tumor and hematologic	36544950	Carcinoma in situ, NOS, of female genital tract, NOS	Condition
solid tumor and hematologic	36544964	Solitary fibrous tumor, malignant of frontal sinus	Condition
solid tumor and hematologic	36544965	Mucinous adenocarcinoma of anterior 2/3 of tongue, NOS	Condition
solid tumor and hematologic	36544966	Adenocarcinoma in situ, NOS, of anterior surface of epiglottis	Condition
solid tumor and hematologic	36544967	Myeloid or lymphoid neoplasm with PDGFRA rearrangement of long bones of lower limb and associated joints	Condition
solid tumor and hematologic	36544982	Giant cell tumor of bone, NOS, of postcricoid region	Condition
solid tumor and hematologic	36544997	Adenocarcinoma in situ in tubulovillous adenoma of lip, NOS	Condition
solid tumor and hematologic	36545000	Basaloid squamous cell carcinoma of lacrimal gland	Condition
solid tumor and hematologic	36545014	Mast cell sarcoma of gastric antrum	Condition
solid tumor and hematologic	36545015	Liposarcoma, NOS, of glans penis	Condition
solid tumor and hematologic	36545017	Urothelial carcinoma, sarcomatoid of middle ear	Condition
solid tumor and hematologic	36545034	Plasmablastic lymphoma of superior wall of nasopharynx	Condition
solid tumor and hematologic	36545051	Papillary urothelial carcinoma, non-invasive of overlapping lesion of urinary organs	Condition
solid tumor and hematologic	36545065	Squamous cell carcinoma, clear cell type of overlapping lesion of eye and adnexa	Condition
solid tumor and hematologic	36545067	Intravascular large B-cell lymphoma of connective, Subcutaneous and other soft tissues of pelvis	Condition
solid tumor and hematologic	36545084	Myxoid liposarcoma of splenic flexure of colon	Condition
solid tumor and hematologic	36545098	Follicular dendritic cell sarcoma of overlapping lesion of major salivary glands	Condition
solid tumor and hematologic	36545100	Papillary squamous cell carcinoma of body of penis	Condition
solid tumor and hematologic	36545132	Adenocarcinoma, NOS, of parathyroid gland	Condition
solid tumor and hematologic	36545148	Large cell carcinoma with rhabdoid phenotype of transverse colon	Condition
solid tumor and hematologic	36545151	Follicular lymphoma, NOS, of tonsillar fossa	Condition
solid tumor and hematologic	36545164	Squamous cell carcinoma in situ, NOS, of middle ear	Condition
solid tumor and hematologic	36545183	Low cumulative sun damage melanoma of lateral wall of nasopharynx	Condition
solid tumor and hematologic	36545198	Malignant peripheral nerve sheath tumor with rhabdomyoblastic differentiation of connective, Subcutaneous and other soft tissues of pelvis	Condition
solid tumor and hematologic	36545215	Malignant lymphoma, mixed small and large cell, diffuse of olfactory nerve	Condition
solid tumor and hematologic	36545216	Myoepithelial carcinoma of tonsil, NOS	Condition
solid tumor and hematologic	36545233	Fascial fibrosarcoma of connective, Subcutaneous and other soft tissues of upper limb and shoulder	Condition
solid tumor and hematologic	36545234	Adenocarcinoma in situ in tubulovillous adenoma of parametrium	Condition
solid tumor and hematologic	36545249	Squamous cell carcinoma in situ with questionable stromal invasion of mucosa of lip, NOS	Condition
solid tumor and hematologic	36545266	Hodgkin lymphoma, nodular sclerosis, NOS, of ventral surface of tongue, NOS	Condition
solid tumor and hematologic	36545267	Pleomorphic rhabdomyosarcoma, adult type of conjunctiva	Condition
solid tumor and hematologic	36545285	Giant cell carcinoma of endocervix	Condition
solid tumor and hematologic	36545298	B lymphoblastic leukemia/lymphoma with t(v;11q23); MLL rearranged of laryngeal cartilage	Condition
solid tumor and hematologic	36545299	Embryonal carcinoma, NOS, of urinary system, NOS	Condition
solid tumor and hematologic	36545316	Sarcoma, NOS, of lateral wall of nasopharynx	Condition
solid tumor and hematologic	36545318	Large cell carcinoma, NOS, of overlapping lesion of nasopharynx	Condition
solid tumor and hematologic	36545335	Papillary carcinoma in situ, NOS, of greater curvature of stomach, NOS	Condition
solid tumor and hematologic	36545348	Marginal zone B-cell lymphoma, NOS, of appendix	Condition
solid tumor and hematologic	36545351	Epithelioid leiomyosarcoma of overlapping lesion of eye and adnexa	Condition
solid tumor and hematologic	36545401	Hodgkin lymphoma, lymphocyte depletion, NOS, of extrahepatic bile duct	Condition
solid tumor and hematologic	36545418	Squamous cell carcinoma, large cell, nonkeratinizing, NOS, of female genital tract, NOS	Condition
solid tumor and hematologic	36545434	Hodgkin lymphoma, nodular sclerosis, grade 1 of lymph nodes of inguinal region or leg	Condition
solid tumor and hematologic	36545450	Precursor cell lymphoblastic lymphoma, NOS, of peripheral nerves and autonomic nervous system of pelvis	Condition
solid tumor and hematologic	36545468	Nodular melanoma of penis, NOS	Condition
solid tumor and hematologic	36545483	Myoepithelial carcinoma of ampulla of Vater	Condition
solid tumor and hematologic	36545499	Plasma cell myeloma of body of stomach	Condition
solid tumor and hematologic	36545500	Malignant melanoma, regressing of lateral wall of nasopharynx	Condition
solid tumor and hematologic	36545517	Acinar cell cystadenocarcinoma of upper Gum	Condition
solid tumor and hematologic	36545519	Composite Hodgkin and non-Hodgkin lymphoma of oropharynx, NOS	Condition
solid tumor and hematologic	36545532	Histiocytic sarcoma of overlapping lesion of cervix uteri	Condition
solid tumor and hematologic	36545534	Langerhans cell histiocytosis, disseminated of connective, Subcutaneous and other soft tissues of upper limb and shoulder	Condition
solid tumor and hematologic	36545549	Mature T-cell lymphoma, NOS, of gastric antrum	Condition
solid tumor and hematologic	36545551	Solitary fibrous tumor, malignant of upper respiratory tract, NOS	Condition
solid tumor and hematologic	36545567	Hodgkin lymphoma, lymphocyte depletion, NOS, of cornea, NOS	Condition
solid tumor and hematologic	36545568	Spindle cell sarcoma of other specified parts of female genital organs	Condition
solid tumor and hematologic	36545584	Carcinoma, undifferentiated, NOS, of labium majus	Condition
solid tumor and hematologic	36545602	Malignant teratoma, intermediate of peripheral nerves and autonomic nervous system of upper limb and shoulder	Condition
solid tumor and hematologic	36545632	Squamous cell carcinoma, adenoid of kidney, NOS	Condition
solid tumor and hematologic	36545634	Hodgkin lymphoma, nodular sclerosis, grade 2 of laryngeal cartilage	Condition
solid tumor and hematologic	36545636	Precursor cell lymphoblastic lymphoma, NOS, of pylorus	Condition
solid tumor and hematologic	36545649	Leiomyosarcoma, NOS, of cornea, NOS	Condition
solid tumor and hematologic	36545668	Malignant melanoma, NOS, of middle lobe, lung	Condition
solid tumor and hematologic	36545683	Urothelial carcinoma in situ of accessory sinus, NOS	Condition
solid tumor and hematologic	36545684	Malignant mastocytosis of parotid gland	Condition
solid tumor and hematologic	36545699	Burkitt lymphoma, NOS, of sphenoid sinus	Condition
solid tumor and hematologic	36545701	Mucoepidermoid carcinoma of overlapping lesion of larynx	Condition
solid tumor and hematologic	36545717	Leiomyosarcoma, NOS, of connective, Subcutaneous and other soft tissues of trunk, NOS	Condition
solid tumor and hematologic	36545734	Dedifferentiated chondrosarcoma of connective, Subcutaneous and other soft tissues of upper limb and shoulder	Condition
solid tumor and hematologic	36545753	Mucinous adenocarcinoma of bladder, NOS	Condition
solid tumor and hematologic	36545769	Mixed tumor, malignant, NOS, of eyelid	Condition
solid tumor and hematologic	36545784	Hodgkin granuloma of trigone of bladder	Condition
solid tumor and hematologic	36545785	Squamous cell carcinoma, adenoid of lower lobe, lung	Condition
solid tumor and hematologic	36545786	Myeloproliferative neoplasm, unclassifiable of fundus uteri	Condition
solid tumor and hematologic	36545799	Myeloid sarcoma of commissure of lip	Condition
solid tumor and hematologic	36545833	Myxoid leiomyosarcoma of isthmus uteri	Condition
solid tumor and hematologic	36545834	Mixed germ cell tumor of overlapping lesion of endocrine glands and related structures	Condition
solid tumor and hematologic	36545852	Composite Hodgkin and non-Hodgkin lymphoma of ovary	Condition
solid tumor and hematologic	36545866	Schneiderian carcinoma of overlapping lesion of eye and adnexa	Condition
solid tumor and hematologic	36545867	Solitary fibrous tumor, malignant of anterior wall of bladder	Condition
solid tumor and hematologic	36545901	Askin tumor of connective, Subcutaneous and other soft tissues of upper limb and shoulder	Condition
solid tumor and hematologic	36545903	Systemic EBV positive T-cell lymphoproliferative disease of childhood of conjunctiva	Condition
solid tumor and hematologic	36545936	Fascial fibrosarcoma of labium majus	Condition
solid tumor and hematologic	36545951	Mucosal lentiginous melanoma of orbit, NOS	Condition
solid tumor and hematologic	36545953	Malignant lymphoma, mixed small and large cell, diffuse of overlapping lesion of breast	Condition
solid tumor and hematologic	36545967	Squamous cell carcinoma in situ, NOS, of overlapping lesion of female genital organs	Condition
solid tumor and hematologic	36545985	Angioimmunoblastic T-cell lymphoma of posterior wall of hypopharynx	Condition
solid tumor and hematologic	36546001	Papillary adenocarcinoma, NOS, of overlapping lesion of larynx	Condition
solid tumor and hematologic	36546018	Hemangiosarcoma of short bones of upper limb and associated joints	Condition
solid tumor and hematologic	36546019	Hemangiosarcoma of frontal sinus	Condition
solid tumor and hematologic	36546051	Desmoplastic melanoma, NOS, of urethra	Condition
solid tumor and hematologic	36546053	Hodgkin lymphoma, nodular sclerosis, NOS, of vulva, NOS	Condition
solid tumor and hematologic	36546085	Chondrosarcoma, NOS, of overlapping lesion of brain	Condition
solid tumor and hematologic	36546103	Follicular lymphoma, grade 1 of billiary tract, NOS	Condition
solid tumor and hematologic	36546119	Precursor T-cell lymphoblastic leukemia of lower lobe, lung	Condition
solid tumor and hematologic	36546168	Medullary carcinoma, NOS, of central portion of breast	Condition
solid tumor and hematologic	36546170	Follicular lymphoma, NOS, of exocervix	Condition
solid tumor and hematologic	36546184	Plasmacytoma, extramedullary of retroperitoneum	Condition
solid tumor and hematologic	36546203	Paget disease, extramammary of vagina, NOS	Condition
solid tumor and hematologic	36546237	Malignant tumor, giant cell type of overlapping lesion of connective, subcutaneous and other soft tissues	Condition
solid tumor and hematologic	36546253	Rhabdomyosarcoma, NOS, of middle ear	Condition
solid tumor and hematologic	36546268	Granular cell carcinoma of fundus uteri	Condition
solid tumor and hematologic	36546270	Adenosquamous carcinoma of overlapping lesion of rectum, anus and anal canal	Condition
solid tumor and hematologic	36546287	Adenocarcinoma in villous adenoma of isthmus uteri	Condition
solid tumor and hematologic	36546301	Hodgkin sarcoma of cardia, NOS	Condition
solid tumor and hematologic	36546318	Synovial sarcoma, spindle cell of bone, NOS	Condition
solid tumor and hematologic	36546384	Neuroendocrine tumor, NOS, of urethra	Condition
solid tumor and hematologic	36546386	Embryonal rhabdomyosarcoma, NOS, of posterior mediastinum	Condition
solid tumor and hematologic	36546420	Verrucous carcinoma, NOS, of prepuce	Condition
solid tumor and hematologic	36546435	B lymphoblastic leukemia/lymphoma with hypodiploidy (Hypodiploid ALL) of maxillary sinus	Condition
solid tumor and hematologic	36546468	Hodgkin lymphoma, NOS, of anal canal	Condition
solid tumor and hematologic	36546469	Mantle cell lymphoma of body of stomach	Condition
solid tumor and hematologic	36546470	Giant cell sarcoma of billiary tract, NOS	Condition
solid tumor and hematologic	36546471	Large cell carcinoma with rhabdoid phenotype of other specified parts of female genital organs	Condition
solid tumor and hematologic	36546486	B lymphoblastic leukemia/lymphoma with hypodiploidy (Hypodiploid ALL) of pancreas, NOS	Condition
solid tumor and hematologic	36546502	Spindle cell sarcoma of intestinal tract, NOS	Condition
solid tumor and hematologic	36546536	Liposarcoma, well differentiated, NOS, of acoustic nerve	Condition
solid tumor and hematologic	36546570	Nodular melanoma of lower third of esophagus	Condition
solid tumor and hematologic	36546585	Papillary squamous cell carcinoma of myometrium	Condition
solid tumor and hematologic	36546602	Malignant lymphoma, NOS, of olfactory nerve	Condition
solid tumor and hematologic	36546604	Papillary adenocarcinoma, NOS, of hepatic flexure of colon	Condition
solid tumor and hematologic	36546635	Adenocarcinoma, intestinal type of lung, NOS	Condition
solid tumor and hematologic	36546652	Oxyphilic adenocarcinoma of uvula	Condition
solid tumor and hematologic	36546653	Papillary adenocarcinoma, NOS, of mouth, NOS	Condition
solid tumor and hematologic	36546670	Malignant tumor, giant cell type of frontal sinus	Condition
solid tumor and hematologic	36546672	Oligodendroglioma, NOS, of overlapping lesion of brain and central nervous system	Condition
solid tumor and hematologic	36546719	Synovial sarcoma, NOS, of overlapping lesion of hypopharynx	Condition
solid tumor and hematologic	36546722	Plasmacytoma, extramedullary of overlapping lesion of tonsil	Condition
solid tumor and hematologic	36546753	Malignant tumor, giant cell type of ureter	Condition
solid tumor and hematologic	36546754	Lymphoplasmacytic lymphoma of endometrium	Condition
solid tumor and hematologic	36546769	Mucinous adenocarcinoma of ureter	Condition
solid tumor and hematologic	36546770	Fibrosarcoma, NOS, of clitorus	Condition
solid tumor and hematologic	36546772	Glucagonoma of overlapping lesion of pancreas	Condition
solid tumor and hematologic	36546789	Metaplastic carcinoma, NOS, of other specified parts of pancreas	Condition
solid tumor and hematologic	36546802	Malignant histiocytosis of sphenoid sinus	Condition
solid tumor and hematologic	36546803	Malignant melanoma, NOS, of commissure of lip	Condition
solid tumor and hematologic	36546805	Askin tumor of autonomic nervous system, NOS	Condition
solid tumor and hematologic	36546822	Hodgkin lymphoma, nodular sclerosis, grade 1 of upper lobe, lung	Condition
solid tumor and hematologic	36546853	Stromal sarcoma, NOS, of splenic flexure of colon	Condition
solid tumor and hematologic	36546854	Neuroendocrine tumor, grade 2 of body of stomach	Condition
solid tumor and hematologic	36546870	Pleomorphic liposarcoma of labium minus	Condition
solid tumor and hematologic	36546872	Diffuse large B-cell lymphoma, NOS, of labium majus	Condition
solid tumor and hematologic	36546904	Hodgkin lymphoma, lymphocyte depletion, reticular of hypopharyngeal aspect of aryepiglottic fold	Condition
solid tumor and hematologic	36546919	Teratocarcinoma of connective, Subcutaneous and other soft tissues of thorax	Condition
solid tumor and hematologic	36546953	Malignant Spitz tumor of posterior wall of oropharynx	Condition
solid tumor and hematologic	36546969	Ewing sarcoma of overlapping lesion of respiratory system and intrathoracic organs	Condition
solid tumor and hematologic	36546971	Mucinous adenocarcinoma of broad ligament	Condition
solid tumor and hematologic	36546989	Choriocarcinoma combined with other germ cell elements of anterior mediastinum	Condition
solid tumor and hematologic	36547021	Neuroepithelioma, NOS, of anterior mediastinum	Condition
solid tumor and hematologic	36547022	NK/T-cell lymphoma, nasal and nasal type of lymph nodes of axilla or arm	Condition
solid tumor and hematologic	36547023	Plasmablastic lymphoma of colon, NOS	Condition
solid tumor and hematologic	36547038	Angioimmunoblastic T-cell lymphoma of overlapping lesion of bladder	Condition
solid tumor and hematologic	36547054	Lymphoepithelial carcinoma of paraurethral gland	Condition
solid tumor and hematologic	36547056	Paraganglioma, NOS, of adrenal gland, NOS	Condition
solid tumor and hematologic	36547073	Squamous cell carcinoma, adenoid of overlapping lesion of digestive system	Condition
solid tumor and hematologic	36547087	Follicular lymphoma, grade 1 of dorsal surface of tongue, NOS	Condition
solid tumor and hematologic	36547120	Leiomyosarcoma, NOS, of abdominal esophagus	Condition
solid tumor and hematologic	36547121	Hodgkin lymphoma, lymphocyte depletion, diffuse fibrosis of eye, NOS	Condition
solid tumor and hematologic	36547123	Basaloid carcinoma of tonsillar pillar	Condition
solid tumor and hematologic	36547138	Malignant tumor, spindle cell type of nipple	Condition
solid tumor and hematologic	36547139	Follicular lymphoma, grade 2 of specified parts of peritoneum	Condition
solid tumor and hematologic	36547156	Giant cell carcinoma of pancreatic duct	Condition
solid tumor and hematologic	36547187	Fibroblastic liposarcoma of duodenum	Condition
solid tumor and hematologic	36547188	Desmoplastic small round cell tumor of urinary system, NOS	Condition
solid tumor and hematologic	36547204	Tumor cells, malignant of choroid	Condition
solid tumor and hematologic	36547220	Hodgkin lymphoma, nodular lymphocyte predominant of overlapping lesion of major salivary glands	Condition
solid tumor and hematologic	36547221	Scirrhous adenocarcinoma of orbit, NOS	Condition
solid tumor and hematologic	36547239	Squamous cell carcinoma, adenoid of myometrium	Condition
solid tumor and hematologic	36547270	Mullerian mixed tumor of dome of bladder	Condition
solid tumor and hematologic	36547287	B lymphoblastic leukemia/lymphoma, NOS, of overlapping lesions of oropharynx	Condition
solid tumor and hematologic	36547289	Superficial spreading adenocarcinoma of appendix	Condition
solid tumor and hematologic	36547307	Large cell carcinoma with rhabdoid phenotype of body of pancreas	Condition
solid tumor and hematologic	36547322	Lymphoplasmacytic lymphoma of cecum	Condition
solid tumor and hematologic	36547337	Carcinoma, anaplastic, NOS, of hard palate	Condition
solid tumor and hematologic	36547338	Craniopharyngioma, adamantinomatous of cerebrum	Condition
solid tumor and hematologic	36547340	Squamous cell carcinoma, clear cell type of vestibule of mouth	Condition
solid tumor and hematologic	36547355	Plasmacytoma, NOS, of lower lobe, lung	Condition
solid tumor and hematologic	36547374	Chondroid chordoma of carotid body	Condition
solid tumor and hematologic	36547407	Epithelioid sarcoma, NOS, of kidney, NOS	Condition
solid tumor and hematologic	36547437	Plasmacytoma, NOS, of descending colon	Condition
solid tumor and hematologic	36547440	HHV8 positive diffuse large B-cell lymphoma of round ligament	Condition
solid tumor and hematologic	36547454	Malignant melanoma in junctional nevus of prepuce	Condition
solid tumor and hematologic	36547455	Papillary carcinoma in situ, NOS, of lateral floor of mouth	Condition
solid tumor and hematologic	36547473	Infantile fibrosarcoma of peripheral nerves and autonomic nervous system of upper limb and shoulder	Condition
solid tumor and hematologic	36547474	Carcinoma with osteoclast-like giant cells of external lip, NOS	Condition
solid tumor and hematologic	36547506	B lymphoblastic leukemia/lymphoma with t(5;14)(q31;q32); IL3-IGH of spinal cord	Condition
solid tumor and hematologic	36547521	T-cell/histiocyte rich large B-cell lymphoma of conjunctiva	Condition
solid tumor and hematologic	36547522	Precursor T-cell lymphoblastic leukemia of bone of limb, NOS	Condition
solid tumor and hematologic	36547555	Hodgkin lymphoma, lymphocyte depletion, NOS, of supraglottis	Condition
solid tumor and hematologic	36547556	Scirrhous adenocarcinoma of larynx, NOS	Condition
solid tumor and hematologic	36547572	Basaloid carcinoma of trigone of bladder	Condition
solid tumor and hematologic	36547573	Carcinosarcoma, embryonal of lower third of esophagus	Condition
solid tumor and hematologic	36547588	Enterochromaffin-like cell tumor of duodenum	Condition
solid tumor and hematologic	36547589	Urothelial carcinoma, sarcomatoid of gastrointestinal tract, NOS	Condition
solid tumor and hematologic	36547606	Myelodysplastic syndrome with isolated del (5q) of spleen	Condition
solid tumor and hematologic	36547607	Embryonal carcinoma, NOS, of nasopharynx, NOS	Condition
solid tumor and hematologic	36547608	Sarcoma, NOS, of lower-outer quadrant of breast	Condition
solid tumor and hematologic	36547639	Squamous cell carcinoma, clear cell type of overlapping lesion of cervix uteri	Condition
solid tumor and hematologic	36547641	Glassy cell carcinoma of laryngeal cartilage	Condition
solid tumor and hematologic	36547674	B lymphoblastic leukemia/lymphoma with t(5;14)(q31;q32); IL3-IGH of ethmoid sinus	Condition
solid tumor and hematologic	36547689	Pseudosarcomatous carcinoma of connective, Subcutaneous and other soft tissues of abdomen	Condition
solid tumor and hematologic	36547705	Adenoid basal carcinoma of overlapping lesion of penis	Condition
solid tumor and hematologic	36547706	Histiocytic sarcoma of laryngeal cartilage	Condition
solid tumor and hematologic	36547708	Squamous cell carcinoma, small cell, nonkeratinizing of tonsillar pillar	Condition
solid tumor and hematologic	36547724	B lymphoblastic leukemia/lymphoma with hypodiploidy (Hypodiploid ALL) of intestinal tract, NOS	Condition
solid tumor and hematologic	36547738	Mixed type rhabdomyosarcoma of soft palate, NOS	Condition
solid tumor and hematologic	36547740	Sezary syndrome of endocervix	Condition
solid tumor and hematologic	36547757	Mycosis fungoides of glans penis	Condition
solid tumor and hematologic	36547791	Chondroid chordoma of ethmoid sinus	Condition
solid tumor and hematologic	36547805	Mature T-cell lymphoma, NOS, of base of tongue, NOS	Condition
solid tumor and hematologic	36547807	Malignant melanoma in junctional nevus of labium majus	Condition
solid tumor and hematologic	36547808	Carcinoma with osteoclast-like giant cells of islets of Langerhans	Condition
solid tumor and hematologic	36547838	Periosteal fibrosarcoma of overlapping lesion of bones, joints and articular cartilage	Condition
solid tumor and hematologic	36547841	ALK positive large B-cell lymphoma of renal pelvis	Condition
solid tumor and hematologic	36547857	Myxoid leiomyosarcoma of overlapping lesion of penis	Condition
solid tumor and hematologic	36547873	Large cell carcinoma, NOS, of mucosa of upper lip	Condition
solid tumor and hematologic	36547907	Diffuse large B-cell lymphoma, NOS, of corpus uteri	Condition
solid tumor and hematologic	36547922	Pseudosarcomatous carcinoma of corpus uteri	Condition
solid tumor and hematologic	36547925	Carcinoma, undifferentiated, NOS, of endocrine gland, NOS	Condition
solid tumor and hematologic	36547940	Interdigitating dendritic cell sarcoma of cardia, NOS	Condition
solid tumor and hematologic	36547941	B lymphoblastic leukemia/lymphoma with hyperdiploidy of overlapping lesion of tonsil	Condition
solid tumor and hematologic	36547955	Transitional cell carcinoma, NOS, of vallecula	Condition
solid tumor and hematologic	36547958	Lymphoplasmacytic lymphoma of fallopian tube	Condition
solid tumor and hematologic	36547972	Burkitt lymphoma, NOS, of eyelid	Condition
solid tumor and hematologic	36548006	Malignant histiocytosis of connective, Subcutaneous and other soft tissues of pelvis	Condition
solid tumor and hematologic	36548025	Marginal zone B-cell lymphoma, NOS, of overlapping lesion of lung	Condition
solid tumor and hematologic	36548056	Hodgkin lymphoma, nodular sclerosis, grade 2 of liver	Condition
solid tumor and hematologic	36548074	Adenocarcinoma in situ in villous adenoma of overlapping lesion of nasopharynx	Condition
solid tumor and hematologic	36548075	NK/T-cell lymphoma, nasal and nasal type of lesser curvature of stomach, NOS	Condition
solid tumor and hematologic	36548122	Mast cell sarcoma of urachus	Condition
solid tumor and hematologic	36548124	Medulloepithelioma, NOS, of overlapping lesion of digestive system	Condition
solid tumor and hematologic	36548139	Ameloblastic fibrosarcoma of long bones of upper limb, scapula and associated joints	Condition
solid tumor and hematologic	36548174	Squamous cell carcinoma, NOS, of overlapping lesion of breast	Condition
solid tumor and hematologic	36548190	Malignant lymphoma, NOS, of bladder neck	Condition
solid tumor and hematologic	36548225	Chondroid chordoma of parathyroid gland	Condition
solid tumor and hematologic	36548226	Placental site trophoblastic tumor of scrotum, NOS	Condition
solid tumor and hematologic	36548240	Mucinous adenocarcinoma of fallopian tube	Condition
solid tumor and hematologic	36548242	Infantile fibrosarcoma of rectosigmoid junction	Condition
solid tumor and hematologic	36548258	Fibroblastic reticular cell tumor of main bronchus	Condition
solid tumor and hematologic	36548293	Hodgkin lymphoma, mixed cellularity, NOS, of thyroid gland	Condition
solid tumor and hematologic	36548308	Myxoid leiomyosarcoma of posterior wall of bladder	Condition
solid tumor and hematologic	36548309	Precursor T-cell lymphoblastic leukemia of overlapping lesion of tongue	Condition
solid tumor and hematologic	36548310	Hodgkin sarcoma of ovary	Condition
solid tumor and hematologic	36548324	Verrucous carcinoma, NOS, of overlapping lesion of floor of mouth	Condition
solid tumor and hematologic	36548325	Carcinosarcoma, embryonal of lower lobe, lung	Condition
solid tumor and hematologic	36548340	Malignant teratoma, intermediate of pituitary gland	Condition
solid tumor and hematologic	36548341	Hodgkin lymphoma, lymphocyte depletion, NOS, of frontal sinus	Condition
solid tumor and hematologic	36548343	Hodgkin lymphoma, lymphocyte depletion, NOS, of overlapping lesion of digestive system	Condition
solid tumor and hematologic	36548358	Malignant tumor, small cell type of bladder, NOS	Condition
solid tumor and hematologic	36548373	Schneiderian carcinoma of scrotum, NOS	Condition
solid tumor and hematologic	36548374	Hodgkin lymphoma, nodular sclerosis, cellular phase of connective, Subcutaneous and other soft tissues, NOS	Condition
solid tumor and hematologic	36548391	Plasmacytoma, extramedullary of gum, NOS	Condition
solid tumor and hematologic	36548409	Ectomesenchymoma of connective, Subcutaneous and other soft tissues of thorax	Condition
solid tumor and hematologic	36548426	Plasmacytoma, extramedullary of transverse colon	Condition
solid tumor and hematologic	36548440	B-cell chronic lymphocytic leukemia/small lymphocytic lymphoma of ethmoid sinus	Condition
solid tumor and hematologic	36548441	Mucinous adenocarcinoma of intrahepatic bile duct	Condition
solid tumor and hematologic	36548476	Carcinosarcoma, NOS, of sigmoid colon	Condition
solid tumor and hematologic	36548477	Small cell carcinoma, NOS, of prepuce	Condition
solid tumor and hematologic	36548492	Desmoplastic melanoma, NOS, of cornea, NOS	Condition
solid tumor and hematologic	36548507	Urothelial carcinoma in situ of overlapping lesion of respiratory system and intrathoracic organs	Condition
solid tumor and hematologic	36548509	Angioimmunoblastic T-cell lymphoma of ampulla of Vater	Condition
solid tumor and hematologic	36548525	Myxoid chondrosarcoma of short bones of upper limb and associated joints	Condition
solid tumor and hematologic	36548527	Periosteal fibrosarcoma of short bones of upper limb and associated joints	Condition
solid tumor and hematologic	36548557	Pleomorphic carcinoma of ovary	Condition
solid tumor and hematologic	36548559	Precursor cell lymphoblastic lymphoma, NOS, of tonsillar fossa	Condition
solid tumor and hematologic	36548590	B lymphoblastic leukemia/lymphoma with t(12;21)(p13;q22); TEL-AML1 (ETV6-RUNX1) of ureteric orifice	Condition
solid tumor and hematologic	36548591	Myeloid or lymphoid neoplasm with PDGFRA rearrangement of uvula	Condition
solid tumor and hematologic	36548610	Neuroendocrine tumor, grade 2 of overlapping lesion of pancreas	Condition
solid tumor and hematologic	36548626	Adenocarcinoma with mixed subtypes of overlapping lesion of lung	Condition
solid tumor and hematologic	36548643	Plasmablastic lymphoma of intrahepatic bile duct	Condition
solid tumor and hematologic	36548676	Intravascular large B-cell lymphoma of overlapping lesion of other and unspecified parts of mouth	Condition
solid tumor and hematologic	36548677	Myxoid leiomyosarcoma of overlapping lesion of bladder	Condition
solid tumor and hematologic	36548691	B-cell chronic lymphocytic leukemia/small lymphocytic lymphoma of specified parts of peritoneum	Condition
solid tumor and hematologic	36548692	Pleomorphic carcinoma of overlapping lesion of breast	Condition
solid tumor and hematologic	36548694	Hodgkin lymphoma, nodular sclerosis, grade 1 of anterior wall of nasopharynx	Condition
solid tumor and hematologic	36548708	Sezary syndrome of waldeyer ring	Condition
solid tumor and hematologic	36548725	Basaloid squamous cell carcinoma of middle ear	Condition
solid tumor and hematologic	36548793	Hodgkin granuloma of hard palate	Condition
solid tumor and hematologic	36548808	Desmoplastic small round cell tumor of parietal lobe	Condition
solid tumor and hematologic	36548809	Basal cell adenocarcinoma of other specified parts of pancreas	Condition
solid tumor and hematologic	36548825	Adenocarcinoma with apocrine metaplasia of main bronchus	Condition
solid tumor and hematologic	36548826	Spindle cell rhabdomyosarcoma of overlapping lesion of peripheral nerves and autonomic nervous system	Condition
solid tumor and hematologic	36548827	Langerhans cell histiocytosis, disseminated of olfactory nerve	Condition
solid tumor and hematologic	36548843	Acinar cell carcinoma of lip, NOS	Condition
solid tumor and hematologic	36548859	Adenocarcinoma in villous adenoma of accessory sinus, NOS	Condition
solid tumor and hematologic	36548875	B lymphoblastic leukemia/lymphoma, NOS, of lower-outer quadrant of breast	Condition
solid tumor and hematologic	36548877	Adenocarcinoma with spindle cell metaplasia of overlapping lesion of digestive system	Condition
solid tumor and hematologic	36548892	Cribriform carcinoma, NOS, of vulva, NOS	Condition
solid tumor and hematologic	36548909	Mucoepidermoid carcinoma of overlapping lesion of major salivary glands	Condition
solid tumor and hematologic	36548910	Giant cell sarcoma of pancreatic duct	Condition
solid tumor and hematologic	36548927	Alveolar rhabdomyosarcoma of retina	Condition
solid tumor and hematologic	36548928	Plasmablastic lymphoma of ureteric orifice	Condition
solid tumor and hematologic	36548941	Malignant lymphoma, mixed small and large cell, diffuse of larynx, NOS	Condition
solid tumor and hematologic	36548942	Fibroblastic reticular cell tumor of overlapping lesion of peripheral nerves and autonomic nervous system	Condition
solid tumor and hematologic	36548943	Interdigitating dendritic cell sarcoma of lesser curvature of stomach, NOS	Condition
solid tumor and hematologic	36548976	Lymphoepithelial carcinoma of liver	Condition
solid tumor and hematologic	36548993	Hodgkin lymphoma, nodular sclerosis, NOS, of posterior wall of bladder	Condition
solid tumor and hematologic	36548994	Basal cell adenocarcinoma of vagina, NOS	Condition
solid tumor and hematologic	36549008	Acinar cell cystadenocarcinoma of palate, NOS	Condition
solid tumor and hematologic	36549009	Pseudosarcomatous carcinoma of palate, NOS	Condition
solid tumor and hematologic	36549025	Langerhans cell histiocytosis, disseminated of lower-inner quadrant of breast	Condition
solid tumor and hematologic	36549028	Melanotic schwannoma of brain stem	Condition
solid tumor and hematologic	36549042	Burkitt lymphoma, NOS, of axillary tail of breast	Condition
solid tumor and hematologic	36549092	Astroblastoma of ventricle, NOS	Condition
solid tumor and hematologic	36549094	Mature T-cell lymphoma, NOS, of peripheral nerves and autonomic nervous system of abdomen	Condition
solid tumor and hematologic	36549109	Adenoid cystic carcinoma of superior wall of nasopharynx	Condition
solid tumor and hematologic	36549112	Teratoma, NOS, of spinal meninges	Condition
solid tumor and hematologic	36549144	Hodgkin lymphoma, lymphocyte-rich of connective, Subcutaneous and other soft tissues of lower limb and hip	Condition
solid tumor and hematologic	36549145	Interdigitating dendritic cell sarcoma of overlapping lesion of other and unspecified parts of mouth	Condition
solid tumor and hematologic	36549161	Synovial sarcoma, NOS, of esophagus, NOS	Condition
solid tumor and hematologic	36549162	Malignant lymphoma, mixed small and large cell, diffuse of exocervix	Condition
solid tumor and hematologic	36549179	Pilocytic astrocytoma of overlapping lesion of brain	Condition
solid tumor and hematologic	36549192	Desmoplastic small round cell tumor of cecum	Condition
solid tumor and hematologic	36549209	Urothelial carcinoma, sarcomatoid of upper lobe, lung	Condition
solid tumor and hematologic	36549211	Mullerian mixed tumor of round ligament	Condition
solid tumor and hematologic	36549226	Polar spongioblastoma of cranial nerve, NOS	Condition
solid tumor and hematologic	36549242	Mucinous cystic neoplasm with high grade dysplasia of islets of Langerhans	Condition
solid tumor and hematologic	36549243	Carcinoma in situ, NOS, of cloacogenic zone	Condition
solid tumor and hematologic	36549328	Acinar cell cystadenocarcinoma of rectum, NOS	Condition
solid tumor and hematologic	36549343	Schneiderian carcinoma of cervix uteri	Condition
solid tumor and hematologic	36549344	Spongioneuroblastoma of connective, Subcutaneous and other soft tissues of upper limb and shoulder	Condition
solid tumor and hematologic	36549395	Anaplastic large cell lymphoma, T-cell and Null-cell type of overlapping lesion of peripheral nerves and autonomic nervous system	Condition
solid tumor and hematologic	36549396	Chondroid chordoma of frontal lobe	Condition
solid tumor and hematologic	36549410	Papillary squamous cell carcinoma of mucosa of lower lip	Condition
solid tumor and hematologic	36549426	Malignant tumor, giant cell type of upper limb, NOS	Condition
solid tumor and hematologic	36549427	Spongioneuroblastoma of frontal sinus	Condition
solid tumor and hematologic	36549429	Hodgkin lymphoma, lymphocyte depletion, NOS, of posterior wall of oropharynx	Condition
solid tumor and hematologic	36549444	Malignant peripheral nerve sheath tumor with rhabdomyoblastic differentiation of overlapping lesion of accessory sinuses	Condition
solid tumor and hematologic	36549461	Langerhans cell histiocytosis, disseminated of glottis	Condition
solid tumor and hematologic	36549463	Papillary squamous cell carcinoma, non-invasive of base of tongue, NOS	Condition
solid tumor and hematologic	36549479	Mixed germ cell tumor of spermatic cord	Condition
solid tumor and hematologic	36549493	Pseudosarcomatous carcinoma of greater curvature of stomach, NOS	Condition
solid tumor and hematologic	36549495	Precancerous melanosis, NOS, of skin of lower limb and hip	Condition
solid tumor and hematologic	36549510	Lymphoplasmacytic lymphoma of overlapping lesion of small intestine	Condition
solid tumor and hematologic	36549512	Marginal zone B-cell lymphoma, NOS, of lateral wall of nasopharynx	Condition
solid tumor and hematologic	36549513	Myeloid sarcoma of brain, NOS	Condition
solid tumor and hematologic	36549527	Polymorphous adenocarcinoma of axillary tail of breast	Condition
solid tumor and hematologic	36549529	Hodgkin lymphoma, nodular lymphocyte predominant of round ligament	Condition
solid tumor and hematologic	36549543	Granular cell carcinoma of overlapping lesion of breast	Condition
solid tumor and hematologic	36549544	Papillary adenocarcinoma, NOS, of overlapping lesion of digestive system	Condition
solid tumor and hematologic	36549546	Papillary adenocarcinoma, NOS, of upper third of esophagus	Condition
solid tumor and hematologic	36549560	B lymphoblastic leukemia/lymphoma, NOS, of anterior floor of mouth	Condition
solid tumor and hematologic	36549577	Malignant peripheral nerve sheath tumor, NOS, of peripheral nerves and autonomic nervous system of upper limb and shoulder	Condition
solid tumor and hematologic	36549578	Pseudosarcomatous carcinoma of mucosa of upper lip	Condition
solid tumor and hematologic	36549579	Spindle cell sarcoma of peripheral nerves and autonomic nervous system of pelvis	Condition
solid tumor and hematologic	36549580	Hodgkin lymphoma, nodular sclerosis, NOS, of cardia, NOS	Condition
solid tumor and hematologic	36549595	Hodgkin lymphoma, NOS, of labium minus	Condition
solid tumor and hematologic	36549596	Papillary squamous cell carcinoma of overlapping lesion of tonsil	Condition
solid tumor and hematologic	36549611	B lymphoblastic leukemia/lymphoma with hyperdiploidy of splenic flexure of colon	Condition
solid tumor and hematologic	36549627	Burkitt lymphoma, NOS, of laryngeal cartilage	Condition
solid tumor and hematologic	36549629	B lymphoblastic leukemia/lymphoma with hyperdiploidy of stomach, NOS	Condition
solid tumor and hematologic	36549646	Adenosquamous carcinoma of lingual tonsil	Condition
solid tumor and hematologic	36549660	Dedifferentiated liposarcoma of bone of limb, NOS	Condition
solid tumor and hematologic	36549693	Large cell carcinoma with rhabdoid phenotype of pyriform sinus	Condition
solid tumor and hematologic	36549694	Seminoma, anaplastic of overlapping lesion of heart, mediastinum and pleura	Condition
solid tumor and hematologic	36549697	Follicular lymphoma, grade 2 of peripheral nerves and autonomic nervous system of trunk, NOS	Condition
solid tumor and hematologic	36549729	Follicular lymphoma, NOS, of external lower lip	Condition
solid tumor and hematologic	36549760	Kaposi sarcoma of laryngeal cartilage	Condition
solid tumor and hematologic	36549762	T-cell/histiocyte rich large B-cell lymphoma of pancreatic duct	Condition
solid tumor and hematologic	36549777	Follicular lymphoma, grade 3 of occipital lobe	Condition
solid tumor and hematologic	36549780	Mixed type rhabdomyosarcoma of lateral wall of nasopharynx	Condition
solid tumor and hematologic	36549795	Adenocarcinoma with neuroendocrine differentiation of lesser curvature of stomach, NOS	Condition
solid tumor and hematologic	36549796	Spindle cell rhabdomyosarcoma of posterior wall of nasopharynx	Condition
solid tumor and hematologic	36549797	Myosarcoma of overlapping lesion of rectum, anus and anal canal	Condition
solid tumor and hematologic	36549810	Epithelioid leiomyosarcoma of islets of Langerhans	Condition
solid tumor and hematologic	36549828	Neuroepithelioma, NOS, of pineal gland	Condition
solid tumor and hematologic	36549830	Carcinosarcoma, embryonal of lung, NOS	Condition
solid tumor and hematologic	36549846	Follicular dendritic cell sarcoma of corpus uteri	Condition
solid tumor and hematologic	36549877	Large cell carcinoma with rhabdoid phenotype of rectum, NOS	Condition
solid tumor and hematologic	36549878	Gliomatosis cerebri of spinal cord	Condition
solid tumor and hematologic	36549911	Langerhans cell histiocytosis, disseminated of urinary system, NOS	Condition
solid tumor and hematologic	36549912	Epithelioid leiomyosarcoma of axillary tail of breast	Condition
solid tumor and hematologic	36549913	Malignant tumor, spindle cell type of overlapping lesion of floor of mouth	Condition
solid tumor and hematologic	36549914	Langerhans cell histiocytosis, disseminated of thoracic esophagus	Condition
solid tumor and hematologic	36549928	Glassy cell carcinoma of anterior 2/3 of tongue, NOS	Condition
solid tumor and hematologic	36549931	Adenocarcinoma in villous adenoma of lower third of esophagus	Condition
solid tumor and hematologic	36549944	Squamous cell carcinoma, spindle cell of head of pancreas	Condition
solid tumor and hematologic	36549946	Composite Hodgkin and non-Hodgkin lymphoma of pancreatic duct	Condition
solid tumor and hematologic	36549947	Malignant lymphoma, large B-cell, diffuse, immunoblastic, NOS, of urethra	Condition
solid tumor and hematologic	36549962	Malignant Spitz tumor of overlapping lesion of nasopharynx	Condition
solid tumor and hematologic	36549997	Malignant tumor, spindle cell type of gastric antrum	Condition
solid tumor and hematologic	36550028	Carcinoma, NOS, of mucosa of upper lip	Condition
solid tumor and hematologic	36550029	Basal cell adenocarcinoma of choroid	Condition
solid tumor and hematologic	36550030	Small cell sarcoma of peripheral nerves and autonomic nervous system of thorax	Condition
solid tumor and hematologic	36550046	Carcinoma, NOS, of overlapping lesion of billiary tract	Condition
solid tumor and hematologic	36550078	Squamous cell carcinoma, large cell, nonkeratinizing, NOS, of overlapping lesion of respiratory system and intrathoracic organs	Condition
solid tumor and hematologic	36550079	Papillary squamous cell carcinoma of islets of Langerhans	Condition
solid tumor and hematologic	36550080	Ganglioglioma, anaplastic of cerebral meninges	Condition
solid tumor and hematologic	36550081	Malignant peripheral nerve sheath tumor, NOS, of connective, Subcutaneous and other soft tissues of head, face, and neck	Condition
solid tumor and hematologic	36550098	Malignant lymphoma, non-Hodgkin, NOS, of overlapping lesion of heart, mediastinum and pleura	Condition
solid tumor and hematologic	36550111	Mullerian mixed tumor of labium minus	Condition
solid tumor and hematologic	36550113	Histiocytic sarcoma of upper-outer quadrant of breast	Condition
solid tumor and hematologic	36550114	Polymorphous adenocarcinoma of posterior wall of oropharynx	Condition
solid tumor and hematologic	36550129	Adenosquamous carcinoma of female genital tract, NOS	Condition
solid tumor and hematologic	36550146	Squamous cell carcinoma, spindle cell of tongue, NOS	Condition
solid tumor and hematologic	36550162	Clear cell adenocarcinoma, NOS, of prepuce	Condition
solid tumor and hematologic	36550164	Teratocarcinoma of male genital organs, NOS	Condition
solid tumor and hematologic	36550178	Superficial spreading adenocarcinoma of trachea	Condition
solid tumor and hematologic	36550179	Mixed germ cell tumor of overlapping lesion of brain and central nervous system	Condition
solid tumor and hematologic	36550181	B lymphoblastic leukemia/lymphoma with t(9;22)(q34;q11.2); BCR-ABL1 of colon, NOS	Condition
solid tumor and hematologic	36550196	Malignant tumor, giant cell type of connective, Subcutaneous and other soft tissues of thorax	Condition
solid tumor and hematologic	36550212	Chordoma, NOS, of bones of skull and face and associated joints	Condition
solid tumor and hematologic	36550213	B lymphoblastic leukemia/lymphoma with hypodiploidy (Hypodiploid ALL) of retina	Condition
solid tumor and hematologic	36550229	Hodgkin lymphoma, nodular sclerosis, grade 2 of overlapping lesion of digestive system	Condition
solid tumor and hematologic	36550247	B lymphoblastic leukemia/lymphoma with t(v;11q23); MLL rearranged of overlapping lesion of pancreas	Condition
solid tumor and hematologic	36550263	Mesenchymoma, malignant of scrotum, NOS	Condition
solid tumor and hematologic	36550278	Precursor T-cell lymphoblastic leukemia of extrahepatic bile duct	Condition
solid tumor and hematologic	36550279	Sarcoma, NOS, of penis, NOS	Condition
solid tumor and hematologic	36550280	Pleomorphic rhabdomyosarcoma, adult type of urinary system, NOS	Condition
solid tumor and hematologic	36550281	Malignant tumor, spindle cell type of intestinal tract, NOS	Condition
solid tumor and hematologic	36550296	Malignant tumor, spindle cell type of tonsillar pillar	Condition
solid tumor and hematologic	36550312	Acinar cell carcinoma of overlapping lesion of lip, oral cavity and pharynx	Condition
solid tumor and hematologic	36550313	Composite Hodgkin and non-Hodgkin lymphoma of nipple	Condition
solid tumor and hematologic	36550330	Carcinoma, anaplastic, NOS, of anterior surface of epiglottis	Condition
solid tumor and hematologic	36550332	Hepatoid adenocarcinoma of gastrointestinal tract, NOS	Condition
solid tumor and hematologic	36550348	Ectomesenchymoma of peripheral nerves and autonomic nervous system of pelvis	Condition
solid tumor and hematologic	36550396	Hodgkin lymphoma, lymphocyte depletion, reticular of overlapping lesion of other and unspecified parts of mouth	Condition
solid tumor and hematologic	36550412	Plasmacytoma, NOS, of central portion of breast	Condition
solid tumor and hematologic	36550415	Hodgkin lymphoma, lymphocyte depletion, NOS, of lung, NOS	Condition
solid tumor and hematologic	36550429	Large cell carcinoma with rhabdoid phenotype of cloacogenic zone	Condition
solid tumor and hematologic	36550431	Systemic EBV positive T-cell lymphoproliferative disease of childhood of tonsillar pillar	Condition
solid tumor and hematologic	36550449	Mullerian mixed tumor of exocervix	Condition
solid tumor and hematologic	36550464	Hodgkin sarcoma of lateral floor of mouth	Condition
solid tumor and hematologic	36550465	Amelanotic melanoma of overlapping lesion of urinary organs	Condition
solid tumor and hematologic	36550480	T-cell/histiocyte rich large B-cell lymphoma of abdominal esophagus	Condition
solid tumor and hematologic	36550498	Goblet cell carcinoid of gastrointestinal tract, NOS	Condition
solid tumor and hematologic	36550512	Carcinoma, undifferentiated, NOS, of posterior wall of bladder	Condition
solid tumor and hematologic	36550515	Follicular dendritic cell sarcoma of endometrium	Condition
solid tumor and hematologic	36550529	Myeloproliferative neoplasm, unclassifiable of sphenoid sinus	Condition
solid tumor and hematologic	36550579	Myeloid sarcoma of overlapping lesion of peripheral nerves and autonomic nervous system	Condition
solid tumor and hematologic	36550597	B lymphoblastic leukemia/lymphoma with t(1;19)(q23;p13.3); E2A-PBX1 (TCF3-PBX1) of lower-inner quadrant of breast	Condition
solid tumor and hematologic	36550615	Carcinosarcoma, embryonal of overlapping lesion of male genital organs	Condition
solid tumor and hematologic	36550681	Tubular adenocarcinoma of overlapping lesion of pancreas	Condition
solid tumor and hematologic	36550683	Papillary squamous cell carcinoma of anterior floor of mouth	Condition
solid tumor and hematologic	36550713	Tumor cells, malignant of posterior wall of bladder	Condition
solid tumor and hematologic	36550730	Sertoli cell carcinoma of epididymis	Condition
solid tumor and hematologic	36550732	Langerhans cell histiocytosis, disseminated of ileum	Condition
solid tumor and hematologic	36550748	Follicular lymphoma, grade 3 of supraglottis	Condition
solid tumor and hematologic	36550749	Malignant tumor, giant cell type of connective, Subcutaneous and other soft tissues of abdomen	Condition
solid tumor and hematologic	36550763	Spindle cell carcinoma, NOS, of ovary	Condition
solid tumor and hematologic	36550766	Hodgkin lymphoma, nodular sclerosis, NOS, of specified parts of peritoneum	Condition
solid tumor and hematologic	36550797	Papillary carcinoma in situ, NOS, of overlapping lesion of small intestine	Condition
solid tumor and hematologic	36550800	Hepatoid adenocarcinoma of pancreas, NOS	Condition
solid tumor and hematologic	36550813	Angioimmunoblastic T-cell lymphoma of intestinal tract, NOS	Condition
solid tumor and hematologic	36550814	Desmoplastic small round cell tumor of vagina, NOS	Condition
solid tumor and hematologic	36550831	Langerhans cell sarcoma of acoustic nerve	Condition
solid tumor and hematologic	36550848	Perihilar cholangiocarcinoma of overlapping lesion of billiary tract	Condition
solid tumor and hematologic	36550849	Carcinoma simplex of overlapping lesion of major salivary glands	Condition
solid tumor and hematologic	36550865	Malignant lymphoma, mixed small and large cell, diffuse of soft palate, NOS	Condition
solid tumor and hematologic	36550915	B lymphoblastic leukemia/lymphoma with t(v;11q23); MLL rearranged of spinal meninges	Condition
solid tumor and hematologic	36550931	Malignant lymphoma, non-Hodgkin, NOS, of labium majus	Condition
solid tumor and hematologic	36550982	Hodgkin lymphoma, lymphocyte-rich of retromolar area	Condition
solid tumor and hematologic	36551015	Squamous intraepithelial neoplasia, high grade of overlapping lesion of penis	Condition
solid tumor and hematologic	36551034	Spindle cell sarcoma of spinal meninges	Condition
solid tumor and hematologic	36551064	B lymphoblastic leukemia/lymphoma with t(v;11q23); MLL rearranged of overlapping lesion of female genital organs	Condition
solid tumor and hematologic	36551097	Prolymphocytic leukemia, B-cell type of lymph nodes of multiple regions	Condition
solid tumor and hematologic	36551098	Olfactory neuroepithelioma of ethmoid sinus	Condition
solid tumor and hematologic	36551114	Hodgkin lymphoma, nodular sclerosis, cellular phase of middle lobe, lung	Condition
solid tumor and hematologic	36551117	Squamous cell carcinoma with horn formation of floor of mouth, NOS	Condition
solid tumor and hematologic	36551165	Hodgkin lymphoma, NOS, of endometrium	Condition
solid tumor and hematologic	36551181	Plasmacytoma, extramedullary of overlapping lesion of other and unspecified parts of mouth	Condition
solid tumor and hematologic	36551183	Liposarcoma, well differentiated, NOS, of frontal lobe	Condition
solid tumor and hematologic	36551216	Interdigitating dendritic cell sarcoma of soft palate, NOS	Condition
solid tumor and hematologic	36551231	Malignant fibrous histiocytoma of thyroid gland	Condition
solid tumor and hematologic	36551234	Malignant tumor, small cell type of pelvis, NOS	Condition
solid tumor and hematologic	36551251	Endometrial stromal sarcoma, low grade of ovary	Condition
solid tumor and hematologic	36551298	Synovial sarcoma, NOS, of hypopharyngeal aspect of aryepiglottic fold	Condition
solid tumor and hematologic	36551315	Hodgkin lymphoma, mixed cellularity, NOS, of body of stomach	Condition
solid tumor and hematologic	36551333	Urothelial carcinoma in situ of labium majus	Condition
solid tumor and hematologic	36551349	Pseudosarcomatous carcinoma of abdominal esophagus	Condition
solid tumor and hematologic	36551365	Epithelial-myoepithelial carcinoma of labium majus	Condition
solid tumor and hematologic	36551367	Pleomorphic carcinoma of cervical esophagus	Condition
solid tumor and hematologic	36551381	Mixed type rhabdomyosarcoma of epididymis	Condition
solid tumor and hematologic	36551383	Epithelioid sarcoma, NOS, of larynx, NOS	Condition
solid tumor and hematologic	36551398	Langerhans cell histiocytosis, disseminated of posterior wall of nasopharynx	Condition
solid tumor and hematologic	36551415	Malignant tumor, giant cell type of bone of limb, NOS	Condition
solid tumor and hematologic	36551416	B lymphoblastic leukemia/lymphoma with t(1;19)(q23;p13.3); E2A-PBX1 (TCF3-PBX1) of base of tongue, NOS	Condition
solid tumor and hematologic	36551417	Primary cutaneous gamma-delta T-cell lymphoma of eyelid	Condition
solid tumor and hematologic	36551418	Mature T-cell lymphoma, NOS, of mediastinum, NOS	Condition
solid tumor and hematologic	36551432	Medulloepithelioma, NOS, of frontal lobe	Condition
solid tumor and hematologic	36551435	High grade surface osteosarcoma of rib, sternum, clavicle and associated joints	Condition
solid tumor and hematologic	36551449	Malignant melanoma in precancerous melanosis of body of penis	Condition
solid tumor and hematologic	36551466	B lymphoblastic leukemia/lymphoma with hyperdiploidy of lung, NOS	Condition
solid tumor and hematologic	36551483	Malignant tumor, small cell type of gastric antrum	Condition
solid tumor and hematologic	36551485	Follicular dendritic cell sarcoma of transverse colon	Condition
solid tumor and hematologic	36551500	Leiomyomatosis, NOS, of nervous system, NOS	Condition
solid tumor and hematologic	36551502	Papillary squamous cell carcinoma, non-invasive of central portion of breast	Condition
solid tumor and hematologic	36551533	Malignant mastocytosis of mouth, NOS	Condition
solid tumor and hematologic	36551551	Mature T-cell lymphoma, NOS, of anterior mediastinum	Condition
solid tumor and hematologic	36551552	Glandular intraepithelial neoplasia, high grade of extrahepatic bile duct	Condition
solid tumor and hematologic	36551567	Hodgkin lymphoma, lymphocyte depletion, diffuse fibrosis of peritoneum, NOS	Condition
solid tumor and hematologic	36551583	Mucoepidermoid carcinoma of overlapping lesion of digestive system	Condition
solid tumor and hematologic	36551585	Melanoma in situ of ventral surface of tongue, NOS	Condition
solid tumor and hematologic	36551599	Follicular lymphoma, grade 3 of overlapping lesions of oropharynx	Condition
solid tumor and hematologic	36551600	Sex cord tumor with annular tubules of ovary	Condition
solid tumor and hematologic	36551602	Malignant tumor, giant cell type of maxillary sinus	Condition
solid tumor and hematologic	36551615	Atypical teratoid/rhabdoid tumor of occipital lobe	Condition
solid tumor and hematologic	36551617	Urothelial carcinoma, sarcomatoid of other specified parts of male genital organs	Condition
solid tumor and hematologic	36551633	Glassy cell carcinoma of upper-inner quadrant of breast	Condition
solid tumor and hematologic	36551634	Interdigitating dendritic cell sarcoma of upper-outer quadrant of breast	Condition
solid tumor and hematologic	36551650	Squamous cell carcinoma in situ with questionable stromal invasion of round ligament	Condition
solid tumor and hematologic	36551651	Liposarcoma, NOS, of tonsillar fossa	Condition
solid tumor and hematologic	36551682	Carcinoma with osteoclast-like giant cells of mucosa of lip, NOS	Condition
solid tumor and hematologic	36551685	Mantle cell lymphoma of superior wall of nasopharynx	Condition
solid tumor and hematologic	36551702	Glassy cell carcinoma of ovary	Condition
solid tumor and hematologic	36551732	Hodgkin lymphoma, lymphocyte depletion, diffuse fibrosis of posterior wall of oropharynx	Condition
solid tumor and hematologic	36551734	Myeloid or lymphoid neoplasm with PDGFRA rearrangement of lateral wall of nasopharynx	Condition
solid tumor and hematologic	36551751	Fibroblastic reticular cell tumor of tonsillar pillar	Condition
solid tumor and hematologic	36551783	Follicular lymphoma, grade 3 of waldeyer ring	Condition
solid tumor and hematologic	36551784	Squamous cell carcinoma, NOS, of long bones of lower limb and associated joints	Condition
solid tumor and hematologic	36551834	Rhabdomyosarcoma, NOS, of middle third of esophagus	Condition
solid tumor and hematologic	36551835	Glassy cell carcinoma of posterior wall of nasopharynx	Condition
solid tumor and hematologic	36551836	Clear cell adenocarcinoma, NOS, of carotid body	Condition
solid tumor and hematologic	36551849	Adenocarcinoma in villous adenoma of vestibule of mouth	Condition
solid tumor and hematologic	36551850	B lymphoblastic leukemia/lymphoma with t(v;11q23); MLL rearranged of splenic flexure of colon	Condition
solid tumor and hematologic	36551866	Giant cell sarcoma of labium majus	Condition
solid tumor and hematologic	36551868	Encapsulated papillary carcinoma of head of pancreas	Condition
solid tumor and hematologic	36551901	B lymphoblastic leukemia/lymphoma with t(1;19)(q23;p13.3); E2A-PBX1 (TCF3-PBX1) of overlapping lesion of urinary organs	Condition
solid tumor and hematologic	36551902	Glomus tumor, malignant of connective, Subcutaneous and other soft tissues of trunk, NOS	Condition
solid tumor and hematologic	36551903	Malignant Spitz tumor of tonsillar pillar	Condition
solid tumor and hematologic	36551918	Giant cell carcinoma of external lip, NOS	Condition
solid tumor and hematologic	36551933	Leiomyosarcoma, NOS, of heart	Condition
solid tumor and hematologic	36551936	Clear cell adenocarcinoma, NOS, of overlapping lesion of respiratory system and intrathoracic organs	Condition
solid tumor and hematologic	36551952	Mucin-producing adenocarcinoma of ill-defined sites within respiratory system	Condition
solid tumor and hematologic	36551953	Follicular lymphoma, grade 1 of intestinal tract, NOS	Condition
solid tumor and hematologic	36551967	Squamous cell carcinoma, adenoid of lower third of esophagus	Condition
solid tumor and hematologic	36551970	Bowen disease of overlapping lesion of skin	Condition
solid tumor and hematologic	36551986	Adenocarcinoma in tubulovillous adenoma of ethmoid sinus	Condition
solid tumor and hematologic	36552018	Fibrosarcoma, NOS, of uterus, NOS	Condition
solid tumor and hematologic	36552020	Spindle cell rhabdomyosarcoma of connective, Subcutaneous and other soft tissues of upper limb and shoulder	Condition
solid tumor and hematologic	36552036	Squamous cell carcinoma, microinvasive of other specified parts of male genital organs	Condition
solid tumor and hematologic	36552053	Spindle cell carcinoma, NOS, of external lower lip	Condition
solid tumor and hematologic	36552068	Malignant lymphoma, mixed small and large cell, diffuse of nasopharynx, NOS	Condition
solid tumor and hematologic	36552083	Neoplasm, malignant of overlapping lesion of lip	Condition
solid tumor and hematologic	36552101	ALK positive large B-cell lymphoma of overlapping lesion of accessory sinuses	Condition
solid tumor and hematologic	36552150	Dedifferentiated chordoma of ventricle, NOS	Condition
solid tumor and hematologic	36552153	Solid carcinoma, NOS, of corpus uteri	Condition
solid tumor and hematologic	36552185	Odontogenic carcinosarcoma of rib, sternum, clavicle and associated joints	Condition
solid tumor and hematologic	36552201	Glassy cell carcinoma of overlapping lesion of tonsil	Condition
solid tumor and hematologic	36552235	Hodgkin lymphoma, nodular sclerosis, grade 2 of specified parts of peritoneum	Condition
solid tumor and hematologic	36552251	Angiomyosarcoma of mediastinum, NOS	Condition
solid tumor and hematologic	36552252	Cystadenocarcinoma, NOS, of axillary tail of breast	Condition
solid tumor and hematologic	36552253	Neuroblastoma, NOS, of peripheral nerves and autonomic nervous system of upper limb and shoulder	Condition
solid tumor and hematologic	36552254	Mast cell sarcoma of soft palate, NOS	Condition
solid tumor and hematologic	36552285	Neuroepithelioma, NOS, of connective, Subcutaneous and other soft tissues of lower limb and hip	Condition
solid tumor and hematologic	36552317	Myxofibrosarcoma of rectum, NOS	Condition
solid tumor and hematologic	36552334	Intravascular large B-cell lymphoma of overlapping lesion of retroperitoneum and peritoneum	Condition
solid tumor and hematologic	36552352	Fascial fibrosarcoma of pelvic bones, sacrum, coccyx and associated joints	Condition
solid tumor and hematologic	36552369	Melanotic schwannoma of optic nerve	Condition
solid tumor and hematologic	36552386	Intravascular large B-cell lymphoma of overlapping lesion of palate	Condition
solid tumor and hematologic	36552403	Acute panmyelosis with myelofibrosis of pelvic lymph nodes	Condition
solid tumor and hematologic	36552404	Hodgkin granuloma of autonomic nervous system, NOS	Condition
solid tumor and hematologic	36552418	Adenocarcinoma in situ, NOS, of intestinal tract, NOS	Condition
solid tumor and hematologic	36552435	Langerhans cell histiocytosis, disseminated of anal canal	Condition
solid tumor and hematologic	36552436	Hepatosplenic T-cell lymphoma of vertebral column	Condition
solid tumor and hematologic	36552437	Sclerotic fibroma of short bones of upper limb and associated joints	Condition
solid tumor and hematologic	36552451	Small cell carcinoma, fusiform cell of overlapping lesion of colon	Condition
solid tumor and hematologic	36552454	Myxoid liposarcoma of ureter	Condition
solid tumor and hematologic	36552468	Squamous cell carcinoma, microinvasive of overlapping lesion of respiratory system and intrathoracic organs	Condition
solid tumor and hematologic	36552484	Malignant histiocytosis of ventral surface of tongue, NOS	Condition
solid tumor and hematologic	36552486	Gemistocytic astrocytoma, NOS, of occipital lobe	Condition
solid tumor and hematologic	36552488	Mast cell sarcoma of overlapping lesion of accessory sinuses	Condition
solid tumor and hematologic	36552503	Basaloid carcinoma of overlapping lesion of vulva	Condition
solid tumor and hematologic	36552504	B lymphoblastic leukemia/lymphoma with t(9;22)(q34;q11.2); BCR-ABL1 of overlapping lesion of pancreas	Condition
solid tumor and hematologic	36552518	Cystadenocarcinoma, NOS, of colon, NOS	Condition
solid tumor and hematologic	36552520	Hodgkin lymphoma, lymphocyte depletion, reticular of nasal cavity	Condition
solid tumor and hematologic	36552536	Malignant teratoma, intermediate of posterior mediastinum	Condition
solid tumor and hematologic	36552552	Mucosal lentiginous melanoma of oropharynx, NOS	Condition
solid tumor and hematologic	36552553	Malignant tumor, small cell type of parametrium	Condition
solid tumor and hematologic	36552586	Undifferentiated sarcoma of axillary tail of breast	Condition
solid tumor and hematologic	36552618	Squamous cell carcinoma, small cell, nonkeratinizing of ureter	Condition
solid tumor and hematologic	36552620	Adenocarcinoma in tubulovillous adenoma of frontal sinus	Condition
solid tumor and hematologic	36552621	Large cell carcinoma with rhabdoid phenotype of lesser curvature of stomach, NOS	Condition
solid tumor and hematologic	36552635	Papillary squamous cell carcinoma of clitorus	Condition
solid tumor and hematologic	36552637	Malignant Spitz tumor of conjunctiva	Condition
solid tumor and hematologic	36552638	Fibrosarcoma, NOS, of cerebellum, NOS	Condition
solid tumor and hematologic	36552653	Hodgkin granuloma of specified parts of peritoneum	Condition
solid tumor and hematologic	36552654	Adenocarcinoma in situ in villous adenoma of skin of other and unspecified parts of face	Condition
solid tumor and hematologic	36552703	Hodgkin lymphoma, nodular lymphocyte predominant of cheeck mucosa	Condition
solid tumor and hematologic	36552720	Adenocarcinoma in situ, NOS, of ovary	Condition
solid tumor and hematologic	36552752	Myeloid sarcoma of external lower lip	Condition
solid tumor and hematologic	36552769	HHV8 positive diffuse large B-cell lymphoma of overlapping lesion of rectum, anus and anal canal	Condition
solid tumor and hematologic	36552771	Hodgkin lymphoma, mixed cellularity, NOS, of subglottis	Condition
solid tumor and hematologic	36552772	Adenocarcinoma in adenomatous polyposis coli of rectosigmoid junction	Condition
solid tumor and hematologic	36552785	Malignant fibrous histiocytoma of optic nerve	Condition
solid tumor and hematologic	36552787	Myxoid liposarcoma of hepatic flexure of colon	Condition
solid tumor and hematologic	36552788	Hodgkin lymphoma, lymphocyte depletion, diffuse fibrosis of lower-inner quadrant of breast	Condition
solid tumor and hematologic	36552803	Schneiderian carcinoma of spermatic cord	Condition
solid tumor and hematologic	36552838	Adenocarcinoma with squamous metaplasia of overlapping lesion of female genital organs	Condition
solid tumor and hematologic	36552870	Large cell carcinoma with rhabdoid phenotype of appendix	Condition
solid tumor and hematologic	36552871	Malignant melanoma, NOS, of spinal meninges	Condition
solid tumor and hematologic	36552872	Anaplastic large cell lymphoma, T-cell and Null-cell type of overlapping lesion of heart, mediastinum and pleura	Condition
solid tumor and hematologic	36552888	Lymphoepithelial carcinoma of cheeck mucosa	Condition
solid tumor and hematologic	36552889	Spindle cell sarcoma of cerebral meninges	Condition
solid tumor and hematologic	36552904	B lymphoblastic leukemia/lymphoma with t(12;21)(p13;q22); TEL-AML1 (ETV6-RUNX1) of endocervix	Condition
solid tumor and hematologic	36552922	Precursor T-cell lymphoblastic leukemia of submandibular gland	Condition
solid tumor and hematologic	36552936	Precursor cell lymphoblastic lymphoma, NOS, of posterior wall of hypopharynx	Condition
solid tumor and hematologic	36552938	Malignant lymphoma, non-Hodgkin, NOS, of lateral floor of mouth	Condition
solid tumor and hematologic	36552939	Squamous cell carcinoma, microinvasive of upper lobe, lung	Condition
solid tumor and hematologic	36552970	B lymphoblastic leukemia/lymphoma with hypodiploidy (Hypodiploid ALL) of larynx, NOS	Condition
solid tumor and hematologic	36552971	Angioimmunoblastic T-cell lymphoma of lateral wall of bladder	Condition
solid tumor and hematologic	36552972	Neuroendocrine tumor, grade 2 of lower third of esophagus	Condition
solid tumor and hematologic	36553006	Scirrhous adenocarcinoma of floor of mouth, NOS	Condition
solid tumor and hematologic	36553020	Myeloid or lymphoid neoplasm with FGFR1 abnormalities of splenic flexure of colon	Condition
solid tumor and hematologic	36553022	Adenocarcinoma with mixed subtypes of larynx, NOS	Condition
solid tumor and hematologic	36553054	B-cell chronic lymphocytic leukemia/small lymphocytic lymphoma of hepatic flexure of colon	Condition
solid tumor and hematologic	36553070	Squamous cell carcinoma, spindle cell of overlapping lesion of floor of mouth	Condition
solid tumor and hematologic	36553071	Medulloepithelioma, NOS, of overlapping lesion of urinary organs	Condition
solid tumor and hematologic	36553073	Malignant mastocytosis of urethra	Condition
solid tumor and hematologic	36553086	Hodgkin lymphoma, nodular sclerosis, grade 1 of overlapping lesion of digestive system	Condition
solid tumor and hematologic	36553104	Mast cell leukemia of intrathoracic lymph nodes	Condition
solid tumor and hematologic	36553122	Epithelioid hemangioendothelioma, NOS, of peripheral nerves and autonomic nervous system of lower limb and hip	Condition
solid tumor and hematologic	36553123	Mucoepidermoid carcinoma of overlapping lesion of lip	Condition
solid tumor and hematologic	36553171	Malignant tumor, clear cell type of upper Gum	Condition
solid tumor and hematologic	36553203	Papillary squamous cell carcinoma of anterior surface of epiglottis	Condition
solid tumor and hematologic	36553223	Malignant lymphoma, mixed small and large cell, diffuse of nasal cavity	Condition
solid tumor and hematologic	36553237	Adenocarcinoma with apocrine metaplasia of penis, NOS	Condition
solid tumor and hematologic	36553253	Papillary squamous cell carcinoma of ascending colon	Condition
solid tumor and hematologic	36553254	Malignant lymphoma, NOS, of round ligament	Condition
solid tumor and hematologic	36553270	Solitary fibrous tumor, malignant of bones of skull and face and associated joints	Condition
solid tumor and hematologic	36553271	Sezary syndrome of specified parts of peritoneum	Condition
solid tumor and hematologic	36553306	Cribriform carcinoma in situ of choroid	Condition
solid tumor and hematologic	36553320	Pseudosarcomatous carcinoma of isthmus uteri	Condition
solid tumor and hematologic	36553323	Hodgkin lymphoma, lymphocyte depletion, reticular of retroperitoneum	Condition
solid tumor and hematologic	36553338	Desmoplastic small round cell tumor of pelvic bones, sacrum, coccyx and associated joints	Condition
solid tumor and hematologic	36553340	Plasmablastic lymphoma of hepatic flexure of colon	Condition
solid tumor and hematologic	36553389	Squamous cell carcinoma in situ with questionable stromal invasion of accessory sinus, NOS	Condition
solid tumor and hematologic	36553407	Brenner tumor, borderline malignancy of ovary	Condition
solid tumor and hematologic	36553420	Malignant melanoma, NOS, of posterior wall of nasopharynx	Condition
solid tumor and hematologic	36553440	Interdigitating dendritic cell sarcoma of olfactory nerve	Condition
solid tumor and hematologic	36553454	Plasmacytoma, NOS, of lymph nodes of inguinal region or leg	Condition
solid tumor and hematologic	36553456	Mucosal lentiginous melanoma of hard palate	Condition
solid tumor and hematologic	36553474	Scirrhous adenocarcinoma of vagina, NOS	Condition
solid tumor and hematologic	36553521	Squamous cell carcinoma, NOS, of overlapping lesion of nasopharynx	Condition
solid tumor and hematologic	36553522	Clear cell adenocarcinoma, NOS, of body of pancreas	Condition
solid tumor and hematologic	36553537	Medulloepithelioma, NOS, of specified parts of peritoneum	Condition
solid tumor and hematologic	36553538	B lymphoblastic leukemia/lymphoma with hypodiploidy (Hypodiploid ALL) of dorsal surface of tongue, NOS	Condition
solid tumor and hematologic	36553539	Anaplastic large cell lymphoma, T-cell and Null-cell type of labium minus	Condition
solid tumor and hematologic	36553571	Spindle cell melanoma, NOS, of cervical esophagus	Condition
solid tumor and hematologic	36553589	Follicular lymphoma, grade 3 of lesser curvature of stomach, NOS	Condition
solid tumor and hematologic	36553590	Squamous cell carcinoma, clear cell type of overlapping lesion of lip, oral cavity and pharynx	Condition
solid tumor and hematologic	36553607	Malignant histiocytosis of submandibular gland	Condition
solid tumor and hematologic	36553622	Ectomesenchymoma of connective, Subcutaneous and other soft tissues of trunk, NOS	Condition
solid tumor and hematologic	36553623	Myxofibrosarcoma of vertebral column	Condition
solid tumor and hematologic	36553641	Mesodermal mixed tumor of scrotum, NOS	Condition
solid tumor and hematologic	36553655	Amelanotic melanoma of accessory sinus, NOS	Condition
solid tumor and hematologic	36553657	Refractory anemia with excess blasts in transformation of hematopoietic system, NOS	Condition
solid tumor and hematologic	36553672	Squamous cell carcinoma, small cell, nonkeratinizing of soft palate, NOS	Condition
solid tumor and hematologic	36553674	Papillary squamous cell carcinoma, non-invasive of posterior wall of hypopharynx	Condition
solid tumor and hematologic	36553690	Squamous cell carcinoma, spindle cell of choroid	Condition
solid tumor and hematologic	36553707	Nodular melanoma of middle third of esophagus	Condition
solid tumor and hematologic	36553708	Papillary cystadenocarcinoma, NOS, of external lower lip	Condition
solid tumor and hematologic	36553724	Malignant tumor, spindle cell type of long bones of lower limb and associated joints	Condition
solid tumor and hematologic	36553755	Adenocarcinoma in villous adenoma of palate, NOS	Condition
solid tumor and hematologic	36553790	Malignant histiocytosis of overlapping lesion of palate	Condition
solid tumor and hematologic	36553807	Mantle cell lymphoma of bladder neck	Condition
solid tumor and hematologic	36553808	B lymphoblastic leukemia/lymphoma with t(9;22)(q34;q11.2); BCR-ABL1 of upper Gum	Condition
solid tumor and hematologic	36553822	Small cell carcinoma, NOS, of overlapping lesion of hypopharynx	Condition
solid tumor and hematologic	36553855	Superficial spreading adenocarcinoma of glottis	Condition
solid tumor and hematologic	36553856	Rhabdomyosarcoma, NOS, of lower-inner quadrant of breast	Condition
solid tumor and hematologic	36553857	Acinar cell carcinoma of splenic flexure of colon	Condition
solid tumor and hematologic	36553858	Adenocarcinoma in situ in villous adenoma of ileum	Condition
solid tumor and hematologic	36553873	Adenocarcinoma with apocrine metaplasia of endometrium	Condition
solid tumor and hematologic	36553874	Spindle cell carcinoma, NOS, of cardia, NOS	Condition
solid tumor and hematologic	36553875	Mullerian mixed tumor of clitorus	Condition
solid tumor and hematologic	36553942	Intraductal papillary mucinous neoplasm with high grade dysplasia of overlapping lesion of pancreas	Condition
solid tumor and hematologic	36553958	Hodgkin lymphoma, lymphocyte depletion, NOS, of appendix	Condition
solid tumor and hematologic	36553973	Giant cell sarcoma of testis, NOS	Condition
solid tumor and hematologic	36553974	Synovial sarcoma, spindle cell of overlapping lesion of connective, subcutaneous and other soft tissues	Condition
solid tumor and hematologic	36554005	Hodgkin sarcoma of mediastinum, NOS	Condition
solid tumor and hematologic	36554007	B lymphoblastic leukemia/lymphoma with t(9;22)(q34;q11.2); BCR-ABL1 of parotid gland	Condition
solid tumor and hematologic	36554041	Angioimmunoblastic T-cell lymphoma of base of tongue, NOS	Condition
solid tumor and hematologic	36554042	Mucin-producing adenocarcinoma of overlapping lesion of small intestine	Condition
solid tumor and hematologic	36554057	Enterochromaffin-like cell tumor of transverse colon	Condition
solid tumor and hematologic	36554059	Large cell calcifying Sertoli cell tumor of epididymis	Condition
solid tumor and hematologic	36554074	Hodgkin lymphoma, mixed cellularity, NOS, of pyriform sinus	Condition
solid tumor and hematologic	36554089	Malignant lymphoma, mixed small and large cell, diffuse of anterior 2/3 of tongue, NOS	Condition
solid tumor and hematologic	36554109	Hodgkin lymphoma, nodular sclerosis, cellular phase of parotid gland	Condition
solid tumor and hematologic	36554140	Perineurioma, malignant of overlapping lesion of brain	Condition
solid tumor and hematologic	36554176	Malignant lymphoma, mixed small and large cell, diffuse of rectosigmoid junction	Condition
solid tumor and hematologic	36554192	Cloacogenic carcinoma of superior wall of nasopharynx	Condition
solid tumor and hematologic	36554208	Small cell osteosarcoma of pelvic bones, sacrum, coccyx and associated joints	Condition
solid tumor and hematologic	36554224	Polygonal cell carcinoma of overlapping lesion of floor of mouth	Condition
solid tumor and hematologic	36554226	Malignant tumor, clear cell type of bone of limb, NOS	Condition
solid tumor and hematologic	36554239	Malignant histiocytosis of lacrimal gland	Condition
solid tumor and hematologic	36554241	Epithelial-myoepithelial carcinoma of external lower lip	Condition
solid tumor and hematologic	36554242	B lymphoblastic leukemia/lymphoma with hyperdiploidy of other specified parts of pancreas	Condition
solid tumor and hematologic	36554289	Composite Hodgkin and non-Hodgkin lymphoma of peripheral nerves and autonomic nervous system of head, face, and neck	Condition
solid tumor and hematologic	36554292	Squamous cell carcinoma, large cell, nonkeratinizing, NOS, of soft palate, NOS	Condition
solid tumor and hematologic	36554343	Adenocarcinoid tumor of lung, NOS	Condition
solid tumor and hematologic	36554375	Plasmacytoma, extramedullary of other specified parts of pancreas	Condition
solid tumor and hematologic	36554392	Myofibromatosis of skin of lower limb and hip	Condition
solid tumor and hematologic	36554406	Papillary carcinoma, NOS, of overlapping lesion of hypopharynx	Condition
solid tumor and hematologic	36554408	Enteroglucagonoma, malignant of ileum	Condition
solid tumor and hematologic	36554409	B lymphoblastic leukemia/lymphoma with hyperdiploidy of supraglottis	Condition
solid tumor and hematologic	36554410	Malignant tumor, spindle cell type of male genital organs, NOS	Condition
solid tumor and hematologic	36554424	B lymphoblastic leukemia/lymphoma with t(v;11q23); MLL rearranged of base of tongue, NOS	Condition
solid tumor and hematologic	36554441	B lymphoblastic leukemia/lymphoma with t(1;19)(q23;p13.3); E2A-PBX1 (TCF3-PBX1) of cervix uteri	Condition
solid tumor and hematologic	36554457	Superficial spreading adenocarcinoma of submandibular gland	Condition
solid tumor and hematologic	36554459	Desmoplastic small round cell tumor of penis, NOS	Condition
solid tumor and hematologic	36554476	Synovial sarcoma, epithelioid cell of peripheral nerves and autonomic nervous system of lower limb and hip	Condition
solid tumor and hematologic	36554490	Amelanotic melanoma of upper third of esophagus	Condition
solid tumor and hematologic	36554491	Papillary carcinoma, NOS, of overlapping lesions of oropharynx	Condition
solid tumor and hematologic	36554527	Epithelioid cell melanoma of retina	Condition
solid tumor and hematologic	36554542	Urothelial carcinoma in situ of overlapping lesion of nasopharynx	Condition
solid tumor and hematologic	36554543	Hodgkin lymphoma, mixed cellularity, NOS, of rectosigmoid junction	Condition
solid tumor and hematologic	36554575	Myxoid leiomyosarcoma of cecum	Condition
solid tumor and hematologic	36554608	Spindle cell sarcoma of transverse colon	Condition
solid tumor and hematologic	36554610	Systemic EBV positive T-cell lymphoproliferative disease of childhood of upper Gum	Condition
solid tumor and hematologic	36554627	Hodgkin lymphoma, lymphocyte depletion, NOS, of renal pelvis	Condition
solid tumor and hematologic	36554640	Mixed tumor, malignant, NOS, of posterior wall of oropharynx	Condition
solid tumor and hematologic	36554643	Myoepithelial carcinoma of bladder neck	Condition
solid tumor and hematologic	36554675	Endometrial stromal sarcoma, NOS, of uterus, NOS	Condition
solid tumor and hematologic	36554676	B lymphoblastic leukemia/lymphoma with hyperdiploidy of overlapping lesion of lip, oral cavity and pharynx	Condition
solid tumor and hematologic	36554692	Spindle cell melanoma, NOS, of lip, NOS	Condition
solid tumor and hematologic	36554708	Papillary squamous cell carcinoma of overlapping lesion of floor of mouth	Condition
solid tumor and hematologic	36554709	T-cell/histiocyte rich large B-cell lymphoma of vulva, NOS	Condition
solid tumor and hematologic	36554710	Choroid plexus carcinoma of parietal lobe	Condition
solid tumor and hematologic	36554741	Malignant tumor, small cell type of endocervix	Condition
solid tumor and hematologic	36554760	Papillary urothelial carcinoma of ciliary body	Condition
solid tumor and hematologic	36554761	Myeloid or lymphoid neoplasm with FGFR1 abnormalities of meninges, NOS	Condition
solid tumor and hematologic	36554775	B lymphoblastic leukemia/lymphoma, NOS, of overlapping lesion of brain and central nervous system	Condition
solid tumor and hematologic	36554791	Fascial fibrosarcoma of maxillary sinus	Condition
solid tumor and hematologic	36554793	Pleomorphic carcinoma of medulla of adrenal gland	Condition
solid tumor and hematologic	36554807	Primary effusion lymphoma of overlapping lesion of lung	Condition
solid tumor and hematologic	36554810	Squamous cell carcinoma in situ with questionable stromal invasion of overlapping lesion of breast	Condition
solid tumor and hematologic	36554859	Squamous cell carcinoma in situ with questionable stromal invasion of prepuce	Condition
solid tumor and hematologic	36554878	Glassy cell carcinoma of male genital organs, NOS	Condition
solid tumor and hematologic	36554891	Meningeal melanomatosis of optic nerve	Condition
solid tumor and hematologic	36554910	Pseudosarcomatous carcinoma of urethra	Condition
solid tumor and hematologic	36554924	Malignant lymphoma, mixed small and large cell, diffuse of overlapping lesion of stomach	Condition
solid tumor and hematologic	36554942	Precursor T-cell lymphoblastic leukemia of major salivary gland, NOS	Condition
solid tumor and hematologic	36554944	Mature T-cell lymphoma, NOS, of ovary	Condition
solid tumor and hematologic	36554959	Chronic neutrophilic leukemia of spleen	Condition
solid tumor and hematologic	36554960	Malignant lymphoma, mixed small and large cell, diffuse of peripheral nerves and autonomic nervous system of pelvis	Condition
solid tumor and hematologic	36554975	Malignant lymphoma, large B-cell, diffuse, immunoblastic, NOS, of lymph nodes of multiple regions	Condition
solid tumor and hematologic	36554992	Round cell liposarcoma of overlapping lesion of small intestine	Condition
solid tumor and hematologic	36554993	Hepatosplenic T-cell lymphoma of bone of limb, NOS	Condition
solid tumor and hematologic	36554994	Marginal zone B-cell lymphoma, NOS, of upper third of esophagus	Condition
solid tumor and hematologic	36555009	Giant cell carcinoma of mucosa of lip, NOS	Condition
solid tumor and hematologic	36555011	Langerhans cell histiocytosis, disseminated of lateral wall of oropharynx	Condition
solid tumor and hematologic	36555025	Malignant lymphoma, mixed small and large cell, diffuse of vagina, NOS	Condition
solid tumor and hematologic	36555026	Hodgkin lymphoma, nodular lymphocyte predominant of anterior wall of bladder	Condition
solid tumor and hematologic	36555027	Malignant Spitz tumor of external ear	Condition
solid tumor and hematologic	36555044	Papillary squamous cell carcinoma of overlapping lesions of oropharynx	Condition
solid tumor and hematologic	36555059	ALK positive large B-cell lymphoma of parotid gland	Condition
solid tumor and hematologic	36555095	Basal cell adenocarcinoma of head of pancreas	Condition
solid tumor and hematologic	36555111	B lymphoblastic leukemia/lymphoma with t(1;19)(q23;p13.3); E2A-PBX1 (TCF3-PBX1) of tonsillar pillar	Condition
solid tumor and hematologic	36555125	Myoepithelial carcinoma of cervical esophagus	Condition
solid tumor and hematologic	36555126	Myeloid or lymphoid neoplasm with PDGFRA rearrangement of overlapping lesion of vulva	Condition
solid tumor and hematologic	36555128	Giant cell and spindle cell carcinoma of pancreatic duct	Condition
solid tumor and hematologic	36555142	Squamous cell carcinoma with horn formation of external upper lip	Condition
solid tumor and hematologic	36555145	Oxyphilic adenocarcinoma of endocrine gland, NOS	Condition
solid tumor and hematologic	36555162	Hodgkin granuloma of sublingual gland	Condition
solid tumor and hematologic	36555175	Myeloid sarcoma of lower gum	Condition
solid tumor and hematologic	36555177	Cribriform carcinoma, NOS, of frontal sinus	Condition
solid tumor and hematologic	36555178	Squamous cell carcinoma, adenoid of mucosa of lower lip	Condition
solid tumor and hematologic	36555192	T-cell/histiocyte rich large B-cell lymphoma of descended testis	Condition
solid tumor and hematologic	36555210	Mesothelioma, biphasic, malignant of upper lobe, lung	Condition
solid tumor and hematologic	36555242	Neuroendocrine tumor, NOS, of larynx, NOS	Condition
solid tumor and hematologic	36555243	Burkitt lymphoma, NOS, of body of pancreas	Condition
solid tumor and hematologic	36555259	Chordoid glioma of optic nerve	Condition
solid tumor and hematologic	36555260	Diffuse large B-cell lymphoma, NOS, of esophagus, NOS	Condition
solid tumor and hematologic	36555277	Malignant mastocytosis of other specified parts of pancreas	Condition
solid tumor and hematologic	36555278	Malignant lymphoma, NOS, of ventral surface of tongue, NOS	Condition
solid tumor and hematologic	36555309	Carcinoma, undifferentiated, NOS, of border of tongue	Condition
solid tumor and hematologic	36555326	Schneiderian carcinoma of overlapping lesion of vulva	Condition
solid tumor and hematologic	36555342	Basaloid carcinoma of uterus, NOS	Condition
solid tumor and hematologic	36555362	B lymphoblastic leukemia/lymphoma with t(9;22)(q34;q11.2); BCR-ABL1 of lower gum	Condition
solid tumor and hematologic	36555379	Hodgkin lymphoma, nodular lymphocyte predominant of overlapping lesion of hypopharynx	Condition
solid tumor and hematologic	36555392	Sarcoma, NOS, of cranial nerve, NOS	Condition
solid tumor and hematologic	36555411	Chronic myelogenous leukemia, BCR/ABL positive of intra-abdominal lymph nodes	Condition
solid tumor and hematologic	36555427	Tumor cells, uncertain whether benign or malignant of temporal lobe	Condition
solid tumor and hematologic	36555428	Squamous cell carcinoma, small cell, nonkeratinizing of overlapping lesion of breast	Condition
solid tumor and hematologic	36555429	Verrucous carcinoma, NOS, of paraurethral gland	Condition
solid tumor and hematologic	36555443	Plasma cell leukemia of lymph nodes of inguinal region or leg	Condition
solid tumor and hematologic	36555444	Hodgkin granuloma of upper lobe, lung	Condition
solid tumor and hematologic	36555445	Epithelioid sarcoma, NOS, of overlapping lesion of colon	Condition
solid tumor and hematologic	36555446	Queyrat erythroplasia of body of penis	Condition
solid tumor and hematologic	36555479	Epithelioid leiomyosarcoma of body of penis	Condition
solid tumor and hematologic	36555496	Papillary cystadenocarcinoma, NOS, of anterior surface of epiglottis	Condition
solid tumor and hematologic	36555510	Acute leukemia, NOS, of lymph nodes of head, face and neck	Condition
solid tumor and hematologic	36555526	Malignant mastocytosis of laryngeal cartilage	Condition
solid tumor and hematologic	36555544	Fibroblastic reticular cell tumor of stomach, NOS	Condition
solid tumor and hematologic	36555545	Fibrosarcoma, NOS, of ethmoid sinus	Condition
solid tumor and hematologic	36555577	B lymphoblastic leukemia/lymphoma with t(12;21)(p13;q22); TEL-AML1 (ETV6-RUNX1) of overlapping lesion of bladder	Condition
solid tumor and hematologic	36555593	Hemangioendothelioma, NOS, of nervous system, NOS	Condition
solid tumor and hematologic	36555645	Acinar cell carcinoma of vallecula	Condition
solid tumor and hematologic	36555661	B-cell chronic lymphocytic leukemia/small lymphocytic lymphoma of middle lobe, lung	Condition
solid tumor and hematologic	36555678	Sertoli cell carcinoma of overlapping lesion of male genital organs	Condition
solid tumor and hematologic	36555679	B lymphoblastic leukemia/lymphoma with t(12;21)(p13;q22); TEL-AML1 (ETV6-RUNX1) of cervix uteri	Condition
solid tumor and hematologic	36555695	HHV8 positive diffuse large B-cell lymphoma of fallopian tube	Condition
solid tumor and hematologic	36555711	Carcinosarcoma, embryonal of ureteric orifice	Condition
solid tumor and hematologic	36555760	Fibroblastic reticular cell tumor of parietal lobe	Condition
solid tumor and hematologic	36555763	NK/T-cell lymphoma, nasal and nasal type of overlapping lesions of oropharynx	Condition
solid tumor and hematologic	36555779	Adenocarcinoma with mixed subtypes of uterus, NOS	Condition
solid tumor and hematologic	36555780	NK/T-cell lymphoma, nasal and nasal type of upper-inner quadrant of breast	Condition
solid tumor and hematologic	36555811	Malignant tumor, small cell type of tonsillar fossa	Condition
solid tumor and hematologic	36555812	T-cell large granular lymphocytic leukemia of broad ligament	Condition
solid tumor and hematologic	36555827	Follicular dendritic cell sarcoma of overlapping lesion of colon	Condition
solid tumor and hematologic	36555861	Intravascular large B-cell lymphoma of cloacogenic zone	Condition
solid tumor and hematologic	36555878	Burkitt lymphoma, NOS, of peripheral nerves and autonomic nervous system of head, face, and neck	Condition
solid tumor and hematologic	36555879	Verrucous carcinoma, NOS, of splenic flexure of colon	Condition
solid tumor and hematologic	36555895	Scirrhous adenocarcinoma of superior wall of nasopharynx	Condition
solid tumor and hematologic	36555911	Hodgkin lymphoma, NOS, of overlapping lesion of small intestine	Condition
solid tumor and hematologic	36555927	B lymphoblastic leukemia/lymphoma with t(9;22)(q34;q11.2); BCR-ABL1 of pelvic lymph nodes	Condition
solid tumor and hematologic	36555962	Mast cell sarcoma of fundus uteri	Condition
solid tumor and hematologic	36555964	Adenoid cystic carcinoma of mucosa of lip, NOS	Condition
solid tumor and hematologic	36555981	Kaposi sarcoma of cerebrum	Condition
solid tumor and hematologic	36555996	Follicular lymphoma, NOS, of pharynx, NOS	Condition
solid tumor and hematologic	36556011	Hodgkin lymphoma, nodular sclerosis, NOS, of lower-outer quadrant of breast	Condition
solid tumor and hematologic	36556012	Verrucous carcinoma, NOS, of posterior wall of nasopharynx	Condition
solid tumor and hematologic	36556013	Adenocarcinoma with mixed subtypes of sublingual gland	Condition
solid tumor and hematologic	36556014	Mucin-producing adenocarcinoma of small intestine, NOS	Condition
solid tumor and hematologic	36556027	Adenocarcinoma with neuroendocrine differentiation of penis, NOS	Condition
solid tumor and hematologic	36556044	Squamous cell carcinoma, adenoid of parotid gland	Condition
solid tumor and hematologic	36556047	Fibroblastic liposarcoma of other specified parts of male genital organs	Condition
solid tumor and hematologic	36556079	Anaplastic large cell lymphoma, T-cell and Null-cell type of splenic flexure of colon	Condition
solid tumor and hematologic	36556095	Follicular lymphoma, grade 2 of overlapping lesion of heart, mediastinum and pleura	Condition
solid tumor and hematologic	36556096	Goblet cell carcinoid of other specified parts of pancreas	Condition
solid tumor and hematologic	36556097	Squamous cell carcinoma in situ, NOS, of thyroid gland	Condition
solid tumor and hematologic	36556113	Hodgkin granuloma of myometrium	Condition
solid tumor and hematologic	36556114	Sezary syndrome of esophagus, NOS	Condition
solid tumor and hematologic	36556130	Synovial sarcoma, spindle cell of gastrointestinal tract, NOS	Condition
solid tumor and hematologic	36556131	Low cumulative sun damage melanoma of esophagus, NOS	Condition
solid tumor and hematologic	36556148	Clear cell adenocarcinoma, NOS, of ill-defined sites within respiratory system	Condition
solid tumor and hematologic	36556164	Carcinosarcoma, NOS, of palate, NOS	Condition
solid tumor and hematologic	36556178	Bowen disease of anterior wall of nasopharynx	Condition
solid tumor and hematologic	36556181	Teratocarcinoma of endocrine gland, NOS	Condition
solid tumor and hematologic	36556214	Basal cell carcinoma, fibroepithelial of clitorus	Condition
solid tumor and hematologic	36556229	Papillary carcinoma, NOS, of commissure of lip	Condition
solid tumor and hematologic	36556245	Malignant tumor, clear cell type of overlapping lesion of nasopharynx	Condition
solid tumor and hematologic	36556262	Adenocarcinoma in adenomatous polyposis coli of descending colon	Condition
solid tumor and hematologic	36556263	Oligodendroglioma, NOS, of overlapping lesion of brain	Condition
solid tumor and hematologic	36556278	Mast cell leukemia of lymph nodes of axilla or arm	Condition
solid tumor and hematologic	36556280	Adenocarcinoma with neuroendocrine differentiation of anterior 2/3 of tongue, NOS	Condition
solid tumor and hematologic	36556297	Langerhans cell histiocytosis, disseminated of posterior wall of bladder	Condition
solid tumor and hematologic	36556314	Langerhans cell histiocytosis, disseminated of short bones of lower limb and associated joints	Condition
solid tumor and hematologic	36556329	Plasmacytoma, NOS, of esophagus, NOS	Condition
solid tumor and hematologic	36556330	Papillary carcinoma in situ, NOS, of pyriform sinus	Condition
solid tumor and hematologic	36556331	Malignant tumor, giant cell type of scrotum, NOS	Condition
solid tumor and hematologic	36556345	Hodgkin lymphoma, lymphocyte depletion, NOS, of ureteric orifice	Condition
solid tumor and hematologic	36556347	B lymphoblastic leukemia/lymphoma with hypodiploidy (Hypodiploid ALL) of undescended testis	Condition
solid tumor and hematologic	36556378	Small cell sarcoma of paraurethral gland	Condition
solid tumor and hematologic	36556379	Squamous cell carcinoma, keratinizing, NOS, of eye, NOS	Condition
solid tumor and hematologic	36556414	Papillary carcinoma, NOS, of lip, NOS	Condition
solid tumor and hematologic	36556429	Mixed liposarcoma of pelvic bones, sacrum, coccyx and associated joints	Condition
solid tumor and hematologic	36556430	Basal cell adenocarcinoma of overlapping lesion of male genital organs	Condition
solid tumor and hematologic	36556445	Malignant tumor, small cell type of nipple	Condition
solid tumor and hematologic	36556462	Mesenchymal chondrosarcoma of peripheral nerves and autonomic nervous system of trunk, NOS	Condition
solid tumor and hematologic	36556463	Plasmacytoma, extramedullary of tail of pancreas	Condition
solid tumor and hematologic	36556479	Malignant tumor, small cell type of connective, Subcutaneous and other soft tissues of abdomen	Condition
solid tumor and hematologic	36556481	Malignant tumor, giant cell type of overlapping lesion of respiratory system and intrathoracic organs	Condition
solid tumor and hematologic	36556482	Teratoma, NOS, of brain, NOS	Condition
solid tumor and hematologic	36556495	Epithelial-myoepithelial carcinoma of gastric antrum	Condition
solid tumor and hematologic	36556529	Myxoid leiomyosarcoma of head of pancreas	Condition
solid tumor and hematologic	36556546	Malignant melanoma, NOS, of overlapping lesion of nasopharynx	Condition
solid tumor and hematologic	36556548	Amelanotic melanoma of lacrimal gland	Condition
solid tumor and hematologic	36556564	Epithelioid leiomyosarcoma of prepuce	Condition
solid tumor and hematologic	36556580	B lymphoblastic leukemia/lymphoma with hyperdiploidy of olfactory nerve	Condition
solid tumor and hematologic	36556614	Clear cell adenocarcinoma, NOS, of middle lobe, lung	Condition
solid tumor and hematologic	36556632	Duct carcinoma, desmoplastic type of upper-outer quadrant of breast	Condition
solid tumor and hematologic	36556663	B lymphoblastic leukemia/lymphoma with t(v;11q23); MLL rearranged of endocervix	Condition
solid tumor and hematologic	36556664	Langerhans cell sarcoma of undescended testis	Condition
solid tumor and hematologic	36556680	Basal cell adenocarcinoma of eyelid	Condition
solid tumor and hematologic	36556697	Gliofibroma of spinal cord	Condition
solid tumor and hematologic	36556713	Hodgkin lymphoma, nodular sclerosis, cellular phase of anus, NOS	Condition
solid tumor and hematologic	36556715	Hodgkin sarcoma of long bones of upper limb, scapula and associated joints	Condition
solid tumor and hematologic	36556730	Urothelial carcinoma, micropapillary of sphenoid sinus	Condition
solid tumor and hematologic	36556731	HHV8 positive diffuse large B-cell lymphoma of overlapping lesion of pancreas	Condition
solid tumor and hematologic	36556763	Hodgkin lymphoma, nodular sclerosis, grade 2 of descending colon	Condition
solid tumor and hematologic	36556764	Langerhans cell histiocytosis, disseminated of spinal cord	Condition
solid tumor and hematologic	36556796	Epithelioid cell melanoma of anterior floor of mouth	Condition
solid tumor and hematologic	36556799	Squamous cell carcinoma, spindle cell of gum, NOS	Condition
solid tumor and hematologic	36556813	Adenocarcinoma with mixed subtypes of external ear	Condition
solid tumor and hematologic	36556830	NK/T-cell lymphoma, nasal and nasal type of overlapping lesion of eye and adnexa	Condition
solid tumor and hematologic	36556831	Malignant tumor, giant cell type of pelvic bones, sacrum, coccyx and associated joints	Condition
solid tumor and hematologic	36556832	Adenocarcinoma in tubulovillous adenoma of external lip, NOS	Condition
solid tumor and hematologic	36556846	Myeloproliferative neoplasm, unclassifiable of prostate gland	Condition
solid tumor and hematologic	36556849	Desmoplastic melanoma, NOS, of sphenoid sinus	Condition
solid tumor and hematologic	36556880	Adenocarcinoma with mixed subtypes of billiary tract, NOS	Condition
solid tumor and hematologic	36556897	B lymphoblastic leukemia/lymphoma with hypodiploidy (Hypodiploid ALL) of overlapping lesion of small intestine	Condition
solid tumor and hematologic	36556898	B lymphoblastic leukemia/lymphoma with t(12;21)(p13;q22); TEL-AML1 (ETV6-RUNX1) of nasopharynx, NOS	Condition
solid tumor and hematologic	36556899	Squamous cell carcinoma in situ, NOS, of orbit, NOS	Condition
solid tumor and hematologic	36556915	Hodgkin lymphoma, nodular sclerosis, grade 2 of lymph nodes of head, face and neck	Condition
solid tumor and hematologic	36556931	Follicular dendritic cell sarcoma of ventricle, NOS	Condition
solid tumor and hematologic	36556933	B lymphoblastic leukemia/lymphoma with hypodiploidy (Hypodiploid ALL) of posterior wall of oropharynx	Condition
solid tumor and hematologic	36556947	Carcinosarcoma, embryonal of oropharynx, NOS	Condition
solid tumor and hematologic	36556949	Paraganglioma, NOS, of connective, Subcutaneous and other soft tissues of pelvis	Condition
solid tumor and hematologic	36556964	Mesenchymoma, malignant of autonomic nervous system, NOS	Condition
solid tumor and hematologic	36556967	Spindle cell carcinoma, NOS, of lip, NOS	Condition
solid tumor and hematologic	36556981	B lymphoblastic leukemia/lymphoma with t(9;22)(q34;q11.2); BCR-ABL1 of laryngeal cartilage	Condition
solid tumor and hematologic	36556999	Mast cell sarcoma of sphenoid sinus	Condition
solid tumor and hematologic	36557000	Epithelioid cell melanoma of overlapping lesion of rectum, anus and anal canal	Condition
solid tumor and hematologic	36557014	Mucinous adenocarcinoma of floor of mouth, NOS	Condition
solid tumor and hematologic	36557015	Large cell neuroendocrine carcinoma of lower gum	Condition
solid tumor and hematologic	36557030	Langerhans cell sarcoma of descended testis	Condition
solid tumor and hematologic	36557031	Squamous cell carcinoma, small cell, nonkeratinizing of uterine adnexa	Condition
solid tumor and hematologic	36557033	Gliofibroma of overlapping lesion of brain	Condition
solid tumor and hematologic	36557049	Intravascular large B-cell lymphoma of cheeck mucosa	Condition
solid tumor and hematologic	36557050	Langerhans cell histiocytosis, disseminated of lateral wall of bladder	Condition
solid tumor and hematologic	36557065	Intravascular large B-cell lymphoma of orbit, NOS	Condition
solid tumor and hematologic	36557067	Plasmablastic lymphoma of posterior wall of hypopharynx	Condition
solid tumor and hematologic	36557117	Lymphoplasmacytic lymphoma of overlapping lesion of larynx	Condition
solid tumor and hematologic	36557165	Hodgkin lymphoma, nodular lymphocyte predominant of dome of bladder	Condition
solid tumor and hematologic	36557167	Glassy cell carcinoma of upper respiratory tract, NOS	Condition
solid tumor and hematologic	36557181	Verrucous carcinoma, NOS, of fundus uteri	Condition
solid tumor and hematologic	36557184	Verrucous carcinoma, NOS, of pyriform sinus	Condition
solid tumor and hematologic	36557198	Mixed type rhabdomyosarcoma of ureteric orifice	Condition
solid tumor and hematologic	36557217	Chondroid chordoma of medulla of adrenal gland	Condition
solid tumor and hematologic	36557248	Small cell carcinoma, NOS, of overlapping lesion of urinary organs	Condition
solid tumor and hematologic	36557249	Chondrosarcoma, NOS, of short bones of lower limb and associated joints	Condition
solid tumor and hematologic	36557267	Schneiderian carcinoma of overlapping lesion of bladder	Condition
solid tumor and hematologic	36557283	Squamous cell carcinoma, keratinizing, NOS, of upper respiratory tract, NOS	Condition
solid tumor and hematologic	36557300	Osteosarcoma in Paget disease of bone of bone, NOS	Condition
solid tumor and hematologic	36557351	Squamous cell carcinoma, clear cell type of hypopharynx, NOS	Condition
solid tumor and hematologic	36557367	Hodgkin lymphoma, nodular sclerosis, cellular phase of pancreas, NOS	Condition
solid tumor and hematologic	36557381	Neuroendocrine tumor, grade 2 of meckel diverticulum	Condition
solid tumor and hematologic	36557382	Precursor cell lymphoblastic lymphoma, NOS, of overlapping lesion of female genital organs	Condition
solid tumor and hematologic	36557398	Comedocarcinoma, NOS, of extrahepatic bile duct	Condition
solid tumor and hematologic	36557399	Myelodysplastic syndrome with single lineage dysplasia of lymph nodes of head, face and neck	Condition
solid tumor and hematologic	36557417	Infiltrating duct carcinoma, NOS, of ventral surface of tongue, NOS	Condition
solid tumor and hematologic	36557448	Marginal zone B-cell lymphoma, NOS, of lip, NOS	Condition
solid tumor and hematologic	36557449	Superficial spreading adenocarcinoma of bladder, NOS	Condition
solid tumor and hematologic	36557450	Squamous cell carcinoma, keratinizing, NOS, of gallbladder	Condition
solid tumor and hematologic	36557465	Plasmablastic lymphoma of overlapping lesion of pancreas	Condition
solid tumor and hematologic	36557483	Small cell carcinoma, fusiform cell of greater curvature of stomach, NOS	Condition
solid tumor and hematologic	36557516	Plasmacytoma, extramedullary of lymph nodes of head, face and neck	Condition
solid tumor and hematologic	36557518	Systemic EBV positive T-cell lymphoproliferative disease of childhood of fundus uteri	Condition
solid tumor and hematologic	36557532	Cribriform carcinoma in situ of commissure of lip	Condition
solid tumor and hematologic	36557548	Basal cell adenocarcinoma of overlapping lesion of billiary tract	Condition
solid tumor and hematologic	36557551	Subcutaneous panniculitis-like T-cell lymphoma of intrathoracic lymph nodes	Condition
solid tumor and hematologic	36557567	Mucinous adenocarcinoma of overlapping lesion of floor of mouth	Condition
solid tumor and hematologic	36557568	Giant cell carcinoma of overlapping lesion of cervix uteri	Condition
solid tumor and hematologic	36557601	Squamous cell carcinoma, clear cell type of uvula	Condition
solid tumor and hematologic	36557602	Squamous cell carcinoma, keratinizing, NOS, of overlapping lesion of digestive system	Condition
solid tumor and hematologic	36557615	Composite Hodgkin and non-Hodgkin lymphoma of anterior wall of bladder	Condition
solid tumor and hematologic	36557632	Endometrioid adenocarcinoma, NOS, of broad ligament	Condition
solid tumor and hematologic	36557633	Teratoma with malignant transformation of nervous system, NOS	Condition
solid tumor and hematologic	36557634	B lymphoblastic leukemia/lymphoma, NOS, of breast, NOS	Condition
solid tumor and hematologic	36557649	Hodgkin lymphoma, nodular sclerosis, grade 1 of sphenoid sinus	Condition
solid tumor and hematologic	36557652	Myeloproliferative neoplasm, unclassifiable of descended testis	Condition
solid tumor and hematologic	36557665	Systemic EBV positive T-cell lymphoproliferative disease of childhood of peripheral nerves and autonomic nervous system of pelvis	Condition
solid tumor and hematologic	36557666	Epithelioid leiomyosarcoma of sigmoid colon	Condition
solid tumor and hematologic	36557668	Carcinoma, undifferentiated, NOS, of overlapping lesion of colon	Condition
solid tumor and hematologic	36557716	Acute myeloid leukemia, 11q23 abnormalities of pelvic lymph nodes	Condition
solid tumor and hematologic	36557718	Solitary fibrous tumor, malignant of soft palate, NOS	Condition
solid tumor and hematologic	36557719	Urothelial carcinoma, sarcomatoid of overlapping lesion of cervix uteri	Condition
solid tumor and hematologic	36557734	Intravascular large B-cell lymphoma of lymph nodes of axilla or arm	Condition
solid tumor and hematologic	36557751	Squamous cell carcinoma with horn formation of lung, NOS	Condition
solid tumor and hematologic	36557767	Small cell carcinoma, fusiform cell of upper-outer quadrant of breast	Condition
solid tumor and hematologic	36557768	Spindle cell rhabdomyosarcoma of anterior wall of nasopharynx	Condition
solid tumor and hematologic	36557782	Interdigitating dendritic cell sarcoma of anterior 2/3 of tongue, NOS	Condition
solid tumor and hematologic	36557784	Myxoid leiomyosarcoma of overlapping lesion of cervix uteri	Condition
solid tumor and hematologic	36557799	Basaloid squamous cell carcinoma of vagina, NOS	Condition
solid tumor and hematologic	36557800	Yolk sac tumor, NOS, of urinary system, NOS	Condition
solid tumor and hematologic	36557816	Adenocarcinoma in situ, NOS, of tail of pancreas	Condition
solid tumor and hematologic	36557818	Carcinoma, diffuse type of small intestine, NOS	Condition
solid tumor and hematologic	36557834	Follicular dendritic cell sarcoma of long bones of upper limb, scapula and associated joints	Condition
solid tumor and hematologic	36557850	Infantile fibrosarcoma of overlapping lesion of breast	Condition
solid tumor and hematologic	36557852	Clear cell adenocarcinoma, NOS, of lower gum	Condition
solid tumor and hematologic	36557869	Clear cell adenocarcinoma, NOS, of overlapping lesion of penis	Condition
solid tumor and hematologic	36557902	Adenocarcinoma in situ, NOS, of thyroid gland	Condition
solid tumor and hematologic	36557916	Kaposi sarcoma of lymph nodes of multiple regions	Condition
solid tumor and hematologic	36557917	Myoepithelial carcinoma of lesser curvature of stomach, NOS	Condition
solid tumor and hematologic	36557935	Hodgkin lymphoma, lymphocyte depletion, reticular of extrahepatic bile duct	Condition
solid tumor and hematologic	36557968	Epithelial-myoepithelial carcinoma of vestibule of mouth	Condition
solid tumor and hematologic	36557983	Follicular lymphoma, grade 3 of sublingual gland	Condition
solid tumor and hematologic	36557985	Follicular lymphoma, grade 1 of rectosigmoid junction	Condition
solid tumor and hematologic	36557986	Malignant melanoma in precancerous melanosis of overlapping lesion of penis	Condition
solid tumor and hematologic	36558000	Squamous cell carcinoma, large cell, nonkeratinizing, NOS, of gastrointestinal tract, NOS	Condition
solid tumor and hematologic	36558003	Hodgkin lymphoma, nodular sclerosis, NOS, of overlapping lesion of lung	Condition
solid tumor and hematologic	36558018	Interdigitating dendritic cell sarcoma of tonsillar fossa	Condition
solid tumor and hematologic	36558019	Malignant lymphoma, mixed small and large cell, diffuse of mucosa of lower lip	Condition
solid tumor and hematologic	36558034	Hodgkin lymphoma, nodular sclerosis, NOS, of maxillary sinus	Condition
solid tumor and hematologic	36558051	Alveolar rhabdomyosarcoma of overlapping lesion of eye and adnexa	Condition
solid tumor and hematologic	36558069	Adenocarcinoma in situ in villous adenoma of scrotum, NOS	Condition
solid tumor and hematologic	36558084	Angiomyosarcoma of fallopian tube	Condition
solid tumor and hematologic	36558086	Neoplasm, malignant of lymph nodes of head, face and neck	Condition
solid tumor and hematologic	36558100	Basal cell carcinoma, NOS, of body of penis	Condition
solid tumor and hematologic	36558117	Neurilemoma, malignant of temporal lobe	Condition
solid tumor and hematologic	36558153	Follicular dendritic cell sarcoma of bone marrow	Condition
solid tumor and hematologic	36558183	Cloacogenic carcinoma of isthmus uteri	Condition
solid tumor and hematologic	36558202	Systemic EBV positive T-cell lymphoproliferative disease of childhood of middle third of esophagus	Condition
solid tumor and hematologic	36558217	Systemic EBV positive T-cell lymphoproliferative disease of childhood of peripheral nerves and autonomic nervous system of lower limb and hip	Condition
solid tumor and hematologic	36558218	Myosarcoma of eye, NOS	Condition
solid tumor and hematologic	36558237	Synovial sarcoma, spindle cell of connective, Subcutaneous and other soft tissues of thorax	Condition
solid tumor and hematologic	36558252	Embryonal sarcoma of peripheral nerves and autonomic nervous system of upper limb and shoulder	Condition
solid tumor and hematologic	36558253	Hodgkin lymphoma, lymphocyte-rich of lateral wall of oropharynx	Condition
solid tumor and hematologic	36558267	Yolk sac tumor, NOS, of ethmoid sinus	Condition
solid tumor and hematologic	36558269	Glomus tumor, malignant of connective, Subcutaneous and other soft tissues, NOS	Condition
solid tumor and hematologic	36558270	Gliomatosis cerebri of overlapping lesion of brain and central nervous system	Condition
solid tumor and hematologic	36558301	Adenocarcinoma in villous adenoma of overlapping lesion of pancreas	Condition
solid tumor and hematologic	36558302	Adenocarcinoma in situ in adenomatous polyp of tail of pancreas	Condition
solid tumor and hematologic	36558336	B lymphoblastic leukemia/lymphoma with hypodiploidy (Hypodiploid ALL) of floor of mouth, NOS	Condition
solid tumor and hematologic	36558384	Plasmacytoma, extramedullary of cauda equina	Condition
solid tumor and hematologic	36558385	Polygonal cell carcinoma of frontal sinus	Condition
solid tumor and hematologic	36558386	Mixed type rhabdomyosarcoma of lateral wall of oropharynx	Condition
solid tumor and hematologic	36558401	Hodgkin lymphoma, mixed cellularity, NOS, of connective, Subcutaneous and other soft tissues of head, face, and neck	Condition
solid tumor and hematologic	36558404	Small cell carcinoma, fusiform cell of ileum	Condition
solid tumor and hematologic	36558418	B lymphoblastic leukemia/lymphoma with t(v;11q23); MLL rearranged of endometrium	Condition
solid tumor and hematologic	36558419	Malignant tumor, giant cell type of descending colon	Condition
solid tumor and hematologic	36558434	Fibroblastic reticular cell tumor of overlapping lesion of stomach	Condition
solid tumor and hematologic	36558437	Hodgkin lymphoma, nodular sclerosis, grade 2 of thymus	Condition
solid tumor and hematologic	36558471	Carcinoma, anaplastic, NOS, of ventral surface of tongue, NOS	Condition
solid tumor and hematologic	36558486	Large cell carcinoma, NOS, of overlapping lesion of tonsil	Condition
solid tumor and hematologic	36558502	B lymphoblastic leukemia/lymphoma, NOS, of gum, NOS	Condition
solid tumor and hematologic	36558519	Hodgkin lymphoma, nodular sclerosis, grade 1 of choroid	Condition
solid tumor and hematologic	36558537	Villous adenocarcinoma of overlapping lesion of other and unspecified parts of mouth	Condition
solid tumor and hematologic	36558553	Myeloproliferative neoplasm, unclassifiable of branchial cleft	Condition
solid tumor and hematologic	36558601	Enterochromaffin cell carcinoid of overlapping lesion of stomach	Condition
solid tumor and hematologic	36558603	Basaloid carcinoma of posterior wall of nasopharynx	Condition
solid tumor and hematologic	36558619	Large cell carcinoma, NOS, of uterine adnexa	Condition
solid tumor and hematologic	36558620	Malignant tumor, clear cell type of esophagus, NOS	Condition
solid tumor and hematologic	36558636	Squamous cell carcinoma, adenoid of lateral wall of bladder	Condition
solid tumor and hematologic	36558652	Clear cell adenocarcinoma, NOS, of aortic body and other paraganglia	Condition
solid tumor and hematologic	36558653	Periosteal chondrosarcoma of bone of limb, NOS	Condition
solid tumor and hematologic	36558655	Fascial fibrosarcoma of isthmus uteri	Condition
solid tumor and hematologic	36558669	Myxofibrosarcoma of corpus uteri	Condition
solid tumor and hematologic	36558701	Squamous cell carcinoma, clear cell type of overlapping lesion of lip	Condition
solid tumor and hematologic	36558703	Rhabdomyosarcoma, NOS, of subglottis	Condition
solid tumor and hematologic	36558720	Plasmacytoma, NOS, of vallecula	Condition
solid tumor and hematologic	36558735	T-cell/histiocyte rich large B-cell lymphoma of overlapping lesion of lip, oral cavity and pharynx	Condition
solid tumor and hematologic	36558752	Pleomorphic carcinoma of thoracic esophagus	Condition
solid tumor and hematologic	36558753	Plasmablastic lymphoma of anus, NOS	Condition
solid tumor and hematologic	36558786	Adenocarcinoma with spindle cell metaplasia of upper-outer quadrant of breast	Condition
solid tumor and hematologic	36558788	Interdigitating dendritic cell sarcoma of connective, Subcutaneous and other soft tissues of trunk, NOS	Condition
solid tumor and hematologic	36558804	Hemangiosarcoma of posterior wall of bladder	Condition
solid tumor and hematologic	36558835	Sertoli-Leydig cell tumor, poorly differentiated of undescended testis	Condition
solid tumor and hematologic	36558837	Plasmacytoma, NOS, of cerebellum, NOS	Condition
solid tumor and hematologic	36558838	Enteroglucagonoma, malignant of body of pancreas	Condition
solid tumor and hematologic	36558853	Hodgkin lymphoma, nodular sclerosis, grade 2 of lymph nodes of axilla or arm	Condition
solid tumor and hematologic	36558854	Hodgkin lymphoma, mixed cellularity, NOS, of mediastinum, NOS	Condition
