## Supplementary material for "A Retrospective Analysis of COVID-19 mRNA Vaccine Breakthrough Infections – Risk Factors and Vaccine Effectiveness": eFile 1 (part 7 of 13)

concept category	concept id	conceptname	domain
solid tumor and hematologic	36558872	Papillary squamous cell carcinoma, non-invasive of overlapping lesion of other and unspecified parts of mouth	Condition
solid tumor and hematologic	36558919	B lymphoblastic leukemia/lymphoma with t(5;14)(q31;q32); IL3-IGH of spinal meninges	Condition
solid tumor and hematologic	36558939	Giant cell and spindle cell carcinoma of rectum, NOS	Condition
solid tumor and hematologic	36558953	Large cell neuroendocrine carcinoma of lateral wall of nasopharynx	Condition
solid tumor and hematologic	36558971	Myeloid or lymphoid neoplasm with PDGFRA rearrangement of axillary tail of breast	Condition
solid tumor and hematologic	36558988	Myeloproliferative neoplasm, unclassifiable of uvula	Condition
solid tumor and hematologic	36558989	Fascial fibrosarcoma of lower-inner quadrant of breast	Condition
solid tumor and hematologic	36559003	Enterochromaffin-like cell tumor of pylorus	Condition
solid tumor and hematologic	36559021	Follicular lymphoma, grade 3 of short bones of upper limb and associated joints	Condition
solid tumor and hematologic	36559052	Precursor cell lymphoblastic lymphoma, NOS, of descending colon	Condition
solid tumor and hematologic	36559053	Precursor cell lymphoblastic lymphoma, NOS, of frontal sinus	Condition
solid tumor and hematologic	36559070	Hodgkin lymphoma, NOS, of submandibular gland	Condition
solid tumor and hematologic	36559103	Undifferentiated sarcoma of upper lobe, lung	Condition
solid tumor and hematologic	36559105	Cribriform carcinoma in situ of skin of upper limb and shoulder	Condition
solid tumor and hematologic	36559122	B lymphoblastic leukemia/lymphoma with t(v;11q23); MLL rearranged of lateral floor of mouth	Condition
solid tumor and hematologic	36559138	Malignant histiocytosis of pylorus	Condition
solid tumor and hematologic	36559139	Teratoma with malignant transformation of scrotum, NOS	Condition
solid tumor and hematologic	36559153	Adenocarcinoma in situ, NOS, of appendix	Condition
solid tumor and hematologic	36559155	Anaplastic large cell lymphoma, T-cell and Null-cell type of connective, Subcutaneous and other soft tissues of abdomen	Condition
solid tumor and hematologic	36559186	Verrucous carcinoma, NOS, of middle lobe, lung	Condition
solid tumor and hematologic	36559187	B lymphoblastic leukemia/lymphoma with t(1;19)(q23;p13.3); E2A-PBX1 (TCF3-PBX1) of cloacogenic zone	Condition
solid tumor and hematologic	36559203	Composite Hodgkin and non-Hodgkin lymphoma of frontal lobe	Condition
solid tumor and hematologic	36559204	B lymphoblastic leukemia/lymphoma, NOS, of esophagus, NOS	Condition
solid tumor and hematologic	36559220	Intravascular large B-cell lymphoma of overlapping lesion of brain	Condition
solid tumor and hematologic	36559236	Mixed type rhabdomyosarcoma of connective, Subcutaneous and other soft tissues of trunk, NOS	Condition
solid tumor and hematologic	36559254	B-cell chronic lymphocytic leukemia/small lymphocytic lymphoma of overlapping lesion of colon	Condition
solid tumor and hematologic	36559255	Follicular lymphoma, grade 2 of cerebrum	Condition
solid tumor and hematologic	36559287	Spindle cell sarcoma of parotid gland	Condition
solid tumor and hematologic	36559322	Sarcoma, NOS, of overlapping lesions of oropharynx	Condition
solid tumor and hematologic	36559337	Hodgkin lymphoma, lymphocyte depletion, diffuse fibrosis of central portion of breast	Condition
solid tumor and hematologic	36559338	Embryonal rhabdomyosarcoma, NOS, of lower gum	Condition
solid tumor and hematologic	36559354	Myxofibrosarcoma of specified parts of peritoneum	Condition
solid tumor and hematologic	36559356	Kaposi sarcoma of oropharynx, NOS	Condition
solid tumor and hematologic	36559370	Basal cell adenocarcinoma of orbit, NOS	Condition
solid tumor and hematologic	36559373	Epithelioma, malignant of intrahepatic bile duct	Condition
solid tumor and hematologic	36559390	Malignant tumor, giant cell type of olfactory nerve	Condition
solid tumor and hematologic	36559404	Angioimmunoblastic T-cell lymphoma of overlapping lesion of corpus uteri	Condition
solid tumor and hematologic	36559422	Hodgkin sarcoma of overlapping lesion of floor of mouth	Condition
solid tumor and hematologic	36559423	T-cell large granular lymphocytic leukemia of accessory sinus, NOS	Condition
solid tumor and hematologic	36559457	Spindle cell sarcoma of brain, NOS	Condition
solid tumor and hematologic	36559489	Tubular adenocarcinoma of overlapping lesion of colon	Condition
solid tumor and hematologic	36559490	Hodgkin granuloma of cecum	Condition
solid tumor and hematologic	36559505	B lymphoblastic leukemia/lymphoma with t(9;22)(q34;q11.2); BCR-ABL1 of overlapping lesion of accessory sinuses	Condition
solid tumor and hematologic	36559522	Epithelial-myoepithelial carcinoma of cardia, NOS	Condition
solid tumor and hematologic	36559523	Carcinoma, anaplastic, NOS, of tonsillar fossa	Condition
solid tumor and hematologic	36559607	Papillary squamous cell carcinoma, non-invasive of sigmoid colon	Condition
solid tumor and hematologic	36559622	Adenocarcinoma in situ, NOS, of retromolar area	Condition
solid tumor and hematologic	36559639	Precursor T-cell lymphoblastic leukemia of anus, NOS	Condition
solid tumor and hematologic	36559640	Adenocarcinoma in tubulovillous adenoma of external ear	Condition
solid tumor and hematologic	36559654	Malignant tumor, giant cell type of kidney, NOS	Condition
solid tumor and hematologic	36559656	Follicular dendritic cell sarcoma of middle lobe, lung	Condition
solid tumor and hematologic	36559688	Carcinoma ex pleomorphic adenoma of overlapping lesion of tongue	Condition
solid tumor and hematologic	36559689	Small cell sarcoma of anterior surface of epiglottis	Condition
solid tumor and hematologic	36559690	Scirrhous adenocarcinoma of spermatic cord	Condition
solid tumor and hematologic	36559704	Myosarcoma of main bronchus	Condition
solid tumor and hematologic	36559721	Primary cutaneous gamma-delta T-cell lymphoma of connective, Subcutaneous and other soft tissues of pelvis	Condition
solid tumor and hematologic	36559723	Hodgkin lymphoma, nodular lymphocyte predominant of female genital tract, NOS	Condition
solid tumor and hematologic	36559739	Malignant lymphoma, mixed small and large cell, diffuse of uterus, NOS	Condition
solid tumor and hematologic	36559755	Fascial fibrosarcoma of posterior wall of nasopharynx	Condition
solid tumor and hematologic	36559756	Composite Hodgkin and non-Hodgkin lymphoma of lingual tonsil	Condition
solid tumor and hematologic	36559758	Spindle cell melanoma, NOS, of anterior wall of nasopharynx	Condition
solid tumor and hematologic	36559788	T-cell large granular lymphocytic leukemia of acoustic nerve	Condition
solid tumor and hematologic	36559805	Follicular lymphoma, grade 3 of trigone of bladder	Condition
solid tumor and hematologic	36559808	Papillary carcinoma, NOS, of major salivary gland, NOS	Condition
solid tumor and hematologic	36559822	Mesothelioma, malignant of overlapping lesion of lung	Condition
solid tumor and hematologic	36559839	Hodgkin lymphoma, lymphocyte depletion, NOS, of retroperitoneum	Condition
solid tumor and hematologic	36559921	Precursor cell lymphoblastic lymphoma, NOS, of breast, NOS	Condition
solid tumor and hematologic	36559923	Hodgkin lymphoma, lymphocyte depletion, reticular of gastric antrum	Condition
solid tumor and hematologic	36559940	Hodgkin lymphoma, mixed cellularity, NOS, of ventral surface of tongue, NOS	Condition
solid tumor and hematologic	36559956	Precursor T-cell lymphoblastic leukemia of rib, sternum, clavicle and associated joints	Condition
solid tumor and hematologic	36559975	Oxyphilic adenocarcinoma of ciliary body	Condition
solid tumor and hematologic	36559988	Ductal carcinoma in situ, solid type of pancreas, NOS	Condition
solid tumor and hematologic	36559991	B-cell chronic lymphocytic leukemia/small lymphocytic lymphoma of lymph nodes of head, face and neck	Condition
solid tumor and hematologic	36559992	Hodgkin lymphoma, NOS, of cloacogenic zone	Condition
solid tumor and hematologic	36560007	Follicular lymphoma, NOS, of connective, Subcutaneous and other soft tissues of upper limb and shoulder	Condition
solid tumor and hematologic	36560022	Interdigitating dendritic cell sarcoma of palate, NOS	Condition
solid tumor and hematologic	36560025	Squamous cell carcinoma, keratinizing, NOS, of overlapping lesion of male genital organs	Condition
solid tumor and hematologic	36560040	Synovial sarcoma, NOS, of posterior wall of hypopharynx	Condition
solid tumor and hematologic	36560041	Papillary carcinoma, NOS, of ill-defined sites within respiratory system	Condition
solid tumor and hematologic	36560042	Adenocarcinoma with apocrine metaplasia of nasal cavity	Condition
solid tumor and hematologic	36560056	Hodgkin granuloma of ethmoid sinus	Condition
solid tumor and hematologic	36560057	Adenocarcinoma in tubulovillous adenoma of lateral wall of nasopharynx	Condition
solid tumor and hematologic	36560058	Mucinous carcinoma, gastric type of clitorus	Condition
solid tumor and hematologic	36560075	Malignant tumor, clear cell type of pancreatic duct	Condition
solid tumor and hematologic	36560106	Mixed adenoneuroendocrine carcinoma of head of pancreas	Condition
solid tumor and hematologic	36560109	Schneiderian carcinoma of renal pelvis	Condition
solid tumor and hematologic	36560124	Pleomorphic liposarcoma of parotid gland	Condition
solid tumor and hematologic	36560141	T-cell large granular lymphocytic leukemia of subglottis	Condition
solid tumor and hematologic	36560173	Mucin-producing adenocarcinoma of overlapping lesion of accessory sinuses	Condition
solid tumor and hematologic	36560174	ALK positive large B-cell lymphoma of acoustic nerve	Condition
solid tumor and hematologic	36560175	Nodular melanoma of urethra	Condition
solid tumor and hematologic	36560206	Basal cell adenocarcinoma of tonsillar fossa	Condition
solid tumor and hematologic	36560207	Large cell neuroendocrine carcinoma of labium majus	Condition
solid tumor and hematologic	36560209	Lymphoepithelial carcinoma of cervix uteri	Condition
solid tumor and hematologic	36560240	Undifferentiated sarcoma of spinal meninges	Condition
solid tumor and hematologic	36560256	Squamous cell carcinoma, NOS, of connective, Subcutaneous and other soft tissues of thorax	Condition
solid tumor and hematologic	36560272	Carcinoma with osteoclast-like giant cells of sphenoid sinus	Condition
solid tumor and hematologic	36560273	Myxoid liposarcoma of bone of limb, NOS	Condition
solid tumor and hematologic	36560275	B lymphoblastic leukemia/lymphoma with hyperdiploidy of overlapping lesion of eye and adnexa	Condition
solid tumor and hematologic	36560276	Hodgkin lymphoma, nodular lymphocyte predominant of nasal cavity	Condition
solid tumor and hematologic	36560290	Amelanotic melanoma of overlapping lesion of tonsil	Condition
solid tumor and hematologic	36560339	B-cell chronic lymphocytic leukemia/small lymphocytic lymphoma of olfactory nerve	Condition
solid tumor and hematologic	36560356	Adenocarcinoma in situ, NOS, of lesser curvature of stomach, NOS	Condition
solid tumor and hematologic	36560358	Chondroblastic osteosarcoma of short bones of upper limb and associated joints	Condition
solid tumor and hematologic	36560359	Balloon cell melanoma of mucosa of upper lip	Condition
solid tumor and hematologic	36560374	B-cell chronic lymphocytic leukemia/small lymphocytic lymphoma of lymph nodes of axilla or arm	Condition
solid tumor and hematologic	36560391	Fibroblastic liposarcoma of breast, NOS	Condition
solid tumor and hematologic	36560407	Mucoepidermoid carcinoma of postcricoid region	Condition
solid tumor and hematologic	36560409	Hodgkin lymphoma, lymphocyte depletion, reticular of lung, NOS	Condition
solid tumor and hematologic	36560423	Malignant tumor, clear cell type of hypopharyngeal aspect of aryepiglottic fold	Condition
solid tumor and hematologic	36560424	Histiocytic sarcoma of nipple	Condition
solid tumor and hematologic	36560441	Follicular dendritic cell sarcoma of esophagus, NOS	Condition
solid tumor and hematologic	36560476	Adenocarcinoma, NOS, of retromolar area	Condition
solid tumor and hematologic	36560507	Burkitt lymphoma, NOS, of splenic flexure of colon	Condition
solid tumor and hematologic	36560575	Papillary carcinoma, NOS, of mouth, NOS	Condition
solid tumor and hematologic	36560590	Clear cell adenocarcinoma, NOS, of prostate gland	Condition
solid tumor and hematologic	36560607	Ductal carcinoma in situ, solid type of posterior wall of bladder	Condition
solid tumor and hematologic	36560609	Pineocytoma of cranial nerve, NOS	Condition
solid tumor and hematologic	36560624	Hemangioendothelioma, malignant of connective, Subcutaneous and other soft tissues of trunk, NOS	Condition
solid tumor and hematologic	36560641	Epithelioid leiomyosarcoma of overlapping lesion of female genital organs	Condition
solid tumor and hematologic	36560643	Interdigitating dendritic cell sarcoma of ureteric orifice	Condition
solid tumor and hematologic	36560657	Inflammatory carcinoma of overlapping lesion of breast	Condition
solid tumor and hematologic	36560658	Plexiform fibrohistiocytic tumor of connective, Subcutaneous and other soft tissues, NOS	Condition
solid tumor and hematologic	36560659	Hodgkin lymphoma, nodular sclerosis, grade 1 of ureter	Condition
solid tumor and hematologic	36560675	Hodgkin lymphoma, lymphocyte depletion, reticular of hepatic flexure of colon	Condition
solid tumor and hematologic	36560690	Squamous cell carcinoma, keratinizing, NOS, of vallecula	Condition
solid tumor and hematologic	36560709	Sezary syndrome of dome of bladder	Condition
solid tumor and hematologic	36560710	B lymphoblastic leukemia/lymphoma with t(9;22)(q34;q11.2); BCR-ABL1 of tail of pancreas	Condition
solid tumor and hematologic	36560724	Precursor T-cell lymphoblastic leukemia of vertebral column	Condition
solid tumor and hematologic	36560758	Yolk sac tumor, NOS, of brain stem	Condition
solid tumor and hematologic	36560774	Hemangiosarcoma of maxillary sinus	Condition
solid tumor and hematologic	36560792	Plasmacytoma, NOS, of main bronchus	Condition
solid tumor and hematologic	36560808	Hodgkin lymphoma, NOS, of short bones of upper limb and associated joints	Condition
solid tumor and hematologic	36560810	Villous adenocarcinoma of overlapping lesion of esophagus	Condition
solid tumor and hematologic	36560841	Squamous cell carcinoma with horn formation of broad ligament	Condition
solid tumor and hematologic	36560844	Papillary urothelial carcinoma, non-invasive of intestinal tract, NOS	Condition
solid tumor and hematologic	36560858	Myeloproliferative neoplasm, unclassifiable of overlapping lesion of pancreas	Condition
solid tumor and hematologic	36560861	Ganglioneuroblastoma of intestinal tract, NOS	Condition
solid tumor and hematologic	36560927	Myeloid or lymphoid neoplasm with PDGFRA rearrangement of border of tongue	Condition
solid tumor and hematologic	36560942	Spongioneuroblastoma of paraurethral gland	Condition
solid tumor and hematologic	36560943	Malignant melanoma, regressing of external lip, NOS	Condition
solid tumor and hematologic	36560944	Malignant giant cell tumor of soft parts of connective, Subcutaneous and other soft tissues of upper limb and shoulder	Condition
solid tumor and hematologic	36560959	Undifferentiated sarcoma of overlapping lesion of respiratory system and intrathoracic organs	Condition
solid tumor and hematologic	36560960	Chordoma, NOS, of connective, Subcutaneous and other soft tissues, NOS	Condition
solid tumor and hematologic	36560976	Squamous cell carcinoma, clear cell type of clitorus	Condition
solid tumor and hematologic	36560991	Hodgkin lymphoma, lymphocyte depletion, reticular of middle ear	Condition
solid tumor and hematologic	36561010	Nodular melanoma of sphenoid sinus	Condition
solid tumor and hematologic	36561025	Neuroepithelioma, NOS, of optic nerve	Condition
solid tumor and hematologic	36561027	Plasmacytoma, extramedullary of connective, Subcutaneous and other soft tissues of abdomen	Condition
solid tumor and hematologic	36561028	Olfactory neurocytoma of ethmoid sinus	Condition
solid tumor and hematologic	36561041	B-cell chronic lymphocytic leukemia/small lymphocytic lymphoma of clitorus	Condition
solid tumor and hematologic	36561043	Squamous cell carcinoma, clear cell type of female genital tract, NOS	Condition
solid tumor and hematologic	36561044	B lymphoblastic leukemia/lymphoma with hypodiploidy (Hypodiploid ALL) of appendix	Condition
solid tumor and hematologic	36561061	Spindle cell sarcoma of rectosigmoid junction	Condition
solid tumor and hematologic	36561076	B-cell chronic lymphocytic leukemia/small lymphocytic lymphoma of head, face or neck, NOS	Condition
solid tumor and hematologic	36561077	Marginal zone B-cell lymphoma, NOS, of urethra	Condition
solid tumor and hematologic	36561094	Leiomyomatosis, NOS, of endometrium	Condition
solid tumor and hematologic	36561095	Hodgkin lymphoma, lymphocyte depletion, reticular of rectum, NOS	Condition
solid tumor and hematologic	36561110	Large cell carcinoma with rhabdoid phenotype of overlapping lesion of breast	Condition
solid tumor and hematologic	36561143	Interdigitating dendritic cell sarcoma of pleura, NOS	Condition
solid tumor and hematologic	36561145	Teratoid medulloepithelioma, NOS, of kidney, NOS	Condition
solid tumor and hematologic	36561159	Adenocarcinoma in tubulovillous adenoma of overlapping lesion of male genital organs	Condition
solid tumor and hematologic	36561160	Teratoma, malignant, NOS, of scrotum, NOS	Condition
solid tumor and hematologic	36561175	Malignant histiocytosis of undescended testis	Condition
solid tumor and hematologic	36561210	Bowen disease of upper Gum	Condition
solid tumor and hematologic	36561212	Sezary syndrome of trigone of bladder	Condition
solid tumor and hematologic	36561225	Hodgkin lymphoma, nodular sclerosis, grade 1 of anterior wall of bladder	Condition
solid tumor and hematologic	36561227	Malignant mastocytosis of cardia, NOS	Condition
solid tumor and hematologic	36561228	Squamous cell carcinoma in situ with questionable stromal invasion of vagina, NOS	Condition
solid tumor and hematologic	36561245	Amelanotic melanoma of uvula	Condition
solid tumor and hematologic	36561258	Squamous cell carcinoma, large cell, nonkeratinizing, NOS, of trachea	Condition
solid tumor and hematologic	36561260	Adenocarcinoma in situ in tubulovillous adenoma of vallecula	Condition
solid tumor and hematologic	36561262	Tumor cells, uncertain whether benign or malignant of brain stem	Condition
solid tumor and hematologic	36561275	Carcinoma ex pleomorphic adenoma of external lip, NOS	Condition
solid tumor and hematologic	36561276	Malignant lymphoma, mixed small and large cell, diffuse of anterior wall of nasopharynx	Condition
solid tumor and hematologic	36561292	Myxofibrosarcoma of urinary system, NOS	Condition
solid tumor and hematologic	36561293	Hodgkin sarcoma of hard palate	Condition
solid tumor and hematologic	36561312	Adenocarcinoma with mixed subtypes of duodenum	Condition
solid tumor and hematologic	36561329	Mature T-cell lymphoma, NOS, of specified parts of peritoneum	Condition
solid tumor and hematologic	36561360	Hodgkin lymphoma, nodular sclerosis, grade 2 of anterior 2/3 of tongue, NOS	Condition
solid tumor and hematologic	36561361	Squamous cell carcinoma in situ with questionable stromal invasion of conjunctiva	Condition
solid tumor and hematologic	36561392	Follicular lymphoma, NOS, of extrahepatic bile duct	Condition
solid tumor and hematologic	36561411	Carcinoma, undifferentiated, NOS, of ventral surface of tongue, NOS	Condition
solid tumor and hematologic	36561443	Adenocarcinoma with apocrine metaplasia of jejunum	Condition
solid tumor and hematologic	36561444	B-cell chronic lymphocytic leukemia/small lymphocytic lymphoma of breast, NOS	Condition
solid tumor and hematologic	36561446	Kaposi sarcoma of peripheral nerves and autonomic nervous system of abdomen	Condition
solid tumor and hematologic	36561461	Plasmacytoma, extramedullary of maxillary sinus	Condition
solid tumor and hematologic	36561462	Teratocarcinoma of craniopharyngeal duct	Condition
solid tumor and hematologic	36561479	Hodgkin sarcoma of anterior wall of bladder	Condition
solid tumor and hematologic	36561492	B lymphoblastic leukemia/lymphoma with t(9;22)(q34;q11.2); BCR-ABL1 of lesser curvature of stomach, NOS	Condition
solid tumor and hematologic	36561494	Pleomorphic rhabdomyosarcoma, adult type of peripheral nerves and autonomic nervous system of trunk, NOS	Condition
solid tumor and hematologic	36561496	B lymphoblastic leukemia/lymphoma with t(9;22)(q34;q11.2); BCR-ABL1 of overlapping lesion of hypopharynx	Condition
solid tumor and hematologic	36561509	Mixed type rhabdomyosarcoma of maxillary sinus	Condition
solid tumor and hematologic	36561511	Pseudosarcomatous carcinoma of overlapping lesion of bladder	Condition
solid tumor and hematologic	36561528	Myeloproliferative neoplasm, unclassifiable of pancreas, NOS	Condition
solid tumor and hematologic	36561529	Malignant histiocytosis of floor of mouth, NOS	Condition
solid tumor and hematologic	36561544	Medulloepithelioma, NOS, of anterior mediastinum	Condition
solid tumor and hematologic	36561559	Langerhans cell histiocytosis, disseminated of ovary	Condition
solid tumor and hematologic	36561561	Carcinosarcoma, NOS, of hard palate	Condition
solid tumor and hematologic	36561562	Hodgkin lymphoma, lymphocyte-rich of lower gum	Condition
solid tumor and hematologic	36561596	Adenoid cystic carcinoma of frontal sinus	Condition
solid tumor and hematologic	36561609	Enterochromaffin-like cell tumor of main bronchus	Condition
solid tumor and hematologic	36561610	Sezary syndrome of vertebral column	Condition
solid tumor and hematologic	36561612	Synovial sarcoma, epithelioid cell of overlapping lesion of bones, joints and articular cartilage	Condition
solid tumor and hematologic	36561626	Adenocarcinoma with apocrine metaplasia of maxillary sinus	Condition
solid tumor and hematologic	36561644	Small cell carcinoma, NOS, of meckel diverticulum	Condition
solid tumor and hematologic	36561645	Embryonal sarcoma of penis, NOS	Condition
solid tumor and hematologic	36561663	B lymphoblastic leukemia/lymphoma with t(9;22)(q34;q11.2); BCR-ABL1 of temporal lobe	Condition
solid tumor and hematologic	36561677	Solitary fibrous tumor, malignant of peripheral nerves and autonomic nervous system of thorax	Condition
solid tumor and hematologic	36561679	B lymphoblastic leukemia/lymphoma with t(1;19)(q23;p13.3); E2A-PBX1 (TCF3-PBX1) of accessory sinus, NOS	Condition
solid tumor and hematologic	36561693	Large cell neuroendocrine carcinoma of overlapping lesion of lung	Condition
solid tumor and hematologic	36561694	Transitional cell carcinoma, NOS, of tonsil, NOS	Condition
solid tumor and hematologic	36561728	Giant cell sarcoma of splenic flexure of colon	Condition
solid tumor and hematologic	36561743	Cribriform carcinoma, NOS, of lip, NOS	Condition
solid tumor and hematologic	36561760	Myoepithelial carcinoma of paraurethral gland	Condition
solid tumor and hematologic	36561778	Squamous cell carcinoma in situ, NOS, of upper Gum	Condition
solid tumor and hematologic	36561794	B lymphoblastic leukemia/lymphoma with hyperdiploidy of meckel diverticulum	Condition
solid tumor and hematologic	36561830	Lymphoplasmacytic lymphoma of eyelid	Condition
solid tumor and hematologic	36561862	Periosteal fibrosarcoma of short bones of lower limb and associated joints	Condition
solid tumor and hematologic	36561863	B lymphoblastic leukemia/lymphoma with hyperdiploidy of pelvic lymph nodes	Condition
solid tumor and hematologic	36561878	Malignant tenosynovial giant cell tumor of peripheral nerves and autonomic nervous system of thorax	Condition
solid tumor and hematologic	36561894	Malignant tumor, giant cell type of mouth, NOS	Condition
solid tumor and hematologic	36561895	Pleomorphic xanthoastrocytoma, NOS, of cranial nerve, NOS	Condition
solid tumor and hematologic	36561927	Carcinoma ex pleomorphic adenoma of overlapping lesion of digestive system	Condition
solid tumor and hematologic	36561945	Malignant mastocytosis of ampulla of Vater	Condition
solid tumor and hematologic	36561946	Cribriform carcinoma, NOS, of oropharynx, NOS	Condition
solid tumor and hematologic	36561962	ALK positive large B-cell lymphoma of female genital tract, NOS	Condition
solid tumor and hematologic	36561964	Hodgkin lymphoma, mixed cellularity, NOS, of jejunum	Condition
solid tumor and hematologic	36561979	Polygonal cell carcinoma of posterior wall of bladder	Condition
solid tumor and hematologic	36561997	Rhabdomyosarcoma, NOS, of posterior mediastinum	Condition
solid tumor and hematologic	36562014	Hodgkin lymphoma, lymphocyte depletion, diffuse fibrosis of upper-outer quadrant of breast	Condition
solid tumor and hematologic	36562027	Malignant lymphoma, NOS, of meckel diverticulum	Condition
solid tumor and hematologic	36562028	Neuroendocrine carcinoma, NOS, of upper third of esophagus	Condition
solid tumor and hematologic	36562029	Myxopapillary ependymoma of ventricle, NOS	Condition
solid tumor and hematologic	36562030	B lymphoblastic leukemia/lymphoma, NOS, of major salivary gland, NOS	Condition
solid tumor and hematologic	36562077	Carcinoma ex pleomorphic adenoma of vestibule of mouth	Condition
solid tumor and hematologic	36562078	Malignant melanoma, NOS, of lateral wall of nasopharynx	Condition
solid tumor and hematologic	36562081	Leiomyosarcoma, NOS, of overlapping lesion of connective, subcutaneous and other soft tissues	Condition
solid tumor and hematologic	36562094	Follicular lymphoma, grade 2 of rib, sternum, clavicle and associated joints	Condition
solid tumor and hematologic	36562112	B lymphoblastic leukemia/lymphoma with t(12;21)(p13;q22); TEL-AML1 (ETV6-RUNX1) of overlapping lesion of urinary organs	Condition
solid tumor and hematologic	36562130	Medulloepithelioma, NOS, of middle ear	Condition
solid tumor and hematologic	36562144	Teratocarcinoma of connective, Subcutaneous and other soft tissues of lower limb and hip	Condition
solid tumor and hematologic	36562161	Mucinous cystadenocarcinoma, NOS, of overlapping lesion of breast	Condition
solid tumor and hematologic	36562164	T-cell/histiocyte rich large B-cell lymphoma of urinary system, NOS	Condition
solid tumor and hematologic	36562178	Paraganglioma, NOS, of connective, Subcutaneous and other soft tissues of trunk, NOS	Condition
solid tumor and hematologic	36562181	Malignant tumor, spindle cell type of peripheral nerves and autonomic nervous system of upper limb and shoulder	Condition
solid tumor and hematologic	36562195	Hodgkin lymphoma, lymphocyte-rich of kidney, NOS	Condition
solid tumor and hematologic	36562196	Metaplastic carcinoma, NOS, of vagina, NOS	Condition
solid tumor and hematologic	36562211	Precursor T-cell lymphoblastic leukemia of middle third of esophagus	Condition
solid tumor and hematologic	36562212	Angioimmunoblastic T-cell lymphoma of tail of pancreas	Condition
solid tumor and hematologic	36562214	Mucosal lentiginous melanoma of scrotum, NOS	Condition
solid tumor and hematologic	36562229	Epithelioma, malignant of middle third of esophagus	Condition
solid tumor and hematologic	36562246	Epithelioid leiomyosarcoma of pharynx, NOS	Condition
solid tumor and hematologic	36562248	Systemic EBV positive T-cell lymphoproliferative disease of childhood of waldeyer ring	Condition
solid tumor and hematologic	36562263	Anaplastic large cell lymphoma, T-cell and Null-cell type of major salivary gland, NOS	Condition
solid tumor and hematologic	36562298	Malignant tumor, giant cell type of placenta	Condition
solid tumor and hematologic	36562313	Atypical teratoid/rhabdoid tumor of cerebral meninges	Condition
solid tumor and hematologic	36562315	Myxoid liposarcoma of tonsil, NOS	Condition
solid tumor and hematologic	36562330	Fascial fibrosarcoma of overlapping lesion of respiratory system and intrathoracic organs	Condition
solid tumor and hematologic	36562345	Burkitt lymphoma, NOS, of bone of limb, NOS	Condition
solid tumor and hematologic	36562346	B lymphoblastic leukemia/lymphoma, NOS, of testis, NOS	Condition
solid tumor and hematologic	36562347	Malignant histiocytosis of waldeyer ring	Condition
solid tumor and hematologic	36562378	Malignant lymphoma, NOS, of branchial cleft	Condition
solid tumor and hematologic	36562380	Adenocarcinoma with neuroendocrine differentiation of axillary tail of breast	Condition
solid tumor and hematologic	36562395	Myeloid or lymphoid neoplasm with PDGFRA rearrangement of conjunctiva	Condition
solid tumor and hematologic	36562413	Malignant lymphoma, non-Hodgkin, NOS, of peripheral nerves and autonomic nervous system of pelvis	Condition
solid tumor and hematologic	36562445	Mesenchymal chondrosarcoma of short bones of upper limb and associated joints	Condition
solid tumor and hematologic	36562447	Squamous cell carcinoma with horn formation of vulva, NOS	Condition
solid tumor and hematologic	36562462	Low cumulative sun damage melanoma of lateral wall of oropharynx	Condition
solid tumor and hematologic	36562481	Large cell neuroendocrine carcinoma of overlapping lesion of bladder	Condition
solid tumor and hematologic	36562482	Giant cell and spindle cell carcinoma of retromolar area	Condition
solid tumor and hematologic	36562529	Acute myeloid leukemia without maturation of lymph nodes of multiple regions	Condition
solid tumor and hematologic	36562532	Follicular lymphoma, grade 3 of mandible	Condition
solid tumor and hematologic	36562546	Desmoplastic small round cell tumor of endocervix	Condition
solid tumor and hematologic	36562581	Fibrosarcoma, NOS, of overlapping lesion of lung	Condition
solid tumor and hematologic	36562613	Subependymal giant cell astrocytoma of spinal cord	Condition
solid tumor and hematologic	36562630	Follicular lymphoma, grade 3 of uvula	Condition
solid tumor and hematologic	36562662	Malignant lymphoma, NOS, of subglottis	Condition
solid tumor and hematologic	36562666	Hodgkin lymphoma, nodular sclerosis, grade 1 of overlapping lesion of larynx	Condition
solid tumor and hematologic	36562680	Neuroepithelioma, NOS, of overlapping lesion of heart, mediastinum and pleura	Condition
solid tumor and hematologic	36562682	Scirrhous adenocarcinoma of testis, NOS	Condition
solid tumor and hematologic	36562697	Amelanotic melanoma of anterior surface of epiglottis	Condition
solid tumor and hematologic	36562699	Embryonal sarcoma of upper respiratory tract, NOS	Condition
solid tumor and hematologic	36562716	Malignant tumor, giant cell type of external lower lip	Condition
solid tumor and hematologic	36562730	Follicular lymphoma, grade 3 of lymph nodes of inguinal region or leg	Condition
solid tumor and hematologic	36562731	Histiocytic sarcoma of exocervix	Condition
solid tumor and hematologic	36562747	Adenocarcinoma in situ in villous adenoma of fundus of stomach	Condition
solid tumor and hematologic	36562766	Hepatoid adenocarcinoma of overlapping lesion of colon	Condition
solid tumor and hematologic	36562813	Basal cell adenocarcinoma of overlapping lesion of colon	Condition
solid tumor and hematologic	36562814	Marginal zone B-cell lymphoma, NOS, of external lower lip	Condition
solid tumor and hematologic	36562816	Papillary carcinoma in situ, NOS, of mucosa of lower lip	Condition
solid tumor and hematologic	36562830	Hodgkin lymphoma, lymphocyte depletion, diffuse fibrosis of kidney, NOS	Condition
solid tumor and hematologic	36562846	T-cell large granular lymphocytic leukemia of transverse colon	Condition
solid tumor and hematologic	36562881	Histiocytic sarcoma of connective, Subcutaneous and other soft tissues of pelvis	Condition
solid tumor and hematologic	36562882	Hodgkin lymphoma, NOS, of upper lobe, lung	Condition
solid tumor and hematologic	36562897	Giant cell tumor of bone, NOS, of supraglottis	Condition
solid tumor and hematologic	36562913	Precursor cell lymphoblastic lymphoma, NOS, of abdominal esophagus	Condition
solid tumor and hematologic	36562916	Angiomyosarcoma of fundus uteri	Condition
solid tumor and hematologic	36562930	Solid carcinoma, NOS, of ill-defined sites within respiratory system	Condition
solid tumor and hematologic	36562947	Squamous cell carcinoma, clear cell type of overlapping lesion of larynx	Condition
solid tumor and hematologic	36562948	Perineurioma, malignant of peripheral nerves and autonomic nervous system of lower limb and hip	Condition
solid tumor and hematologic	36562949	Teratocarcinoma of connective, Subcutaneous and other soft tissues, NOS	Condition
solid tumor and hematologic	36562997	Carcinoma with osteoclast-like giant cells of middle ear	Condition
solid tumor and hematologic	36563015	Fibrosarcoma, NOS, of overlapping lesion of nasopharynx	Condition
solid tumor and hematologic	36563030	Neuroendocrine carcinoma, NOS, of upper respiratory tract, NOS	Condition
solid tumor and hematologic	36563031	Liposarcoma, well differentiated, NOS, of brain, NOS	Condition
solid tumor and hematologic	36563032	Papillary squamous cell carcinoma of epididymis	Condition
solid tumor and hematologic	36563047	Hodgkin lymphoma, nodular sclerosis, NOS, of overlapping lesion of corpus uteri	Condition
solid tumor and hematologic	36563049	Malignant tumor, clear cell type of short bones of upper limb and associated joints	Condition
solid tumor and hematologic	36563050	Clear cell adenocarcinoma, NOS, of overlapping lesion of nasopharynx	Condition
solid tumor and hematologic	36563063	Neuroendocrine carcinoma, NOS, of cervical esophagus	Condition
solid tumor and hematologic	36563065	B lymphoblastic leukemia/lymphoma with t(5;14)(q31;q32); IL3-IGH of bone of limb, NOS	Condition
solid tumor and hematologic	36563066	Squamous cell carcinoma, large cell, nonkeratinizing, NOS, of overlapping lesion of larynx	Condition
solid tumor and hematologic	36563081	Adenocarcinoma with squamous metaplasia of lingual tonsil	Condition
solid tumor and hematologic	36563083	Pleomorphic rhabdomyosarcoma, adult type of nasal cavity	Condition
solid tumor and hematologic	36563097	Hodgkin lymphoma, lymphocyte-rich of peritoneum, NOS	Condition
solid tumor and hematologic	36563098	Basaloid carcinoma of intestinal tract, NOS	Condition
solid tumor and hematologic	36563117	Acinar cell cystadenocarcinoma of cheeck mucosa	Condition
solid tumor and hematologic	36563131	Papillary squamous cell carcinoma, non-invasive of transverse colon	Condition
solid tumor and hematologic	36563133	Adenocarcinoid tumor of greater curvature of stomach, NOS	Condition
solid tumor and hematologic	36563147	Follicular lymphoma, grade 1 of eye, NOS	Condition
solid tumor and hematologic	36563164	Papillary carcinoma in situ, NOS, of maxillary sinus	Condition
solid tumor and hematologic	36563166	NK/T-cell lymphoma, nasal and nasal type of esophagus, NOS	Condition
solid tumor and hematologic	36563167	Cribriform carcinoma, NOS, of overlapping lesion of hypopharynx	Condition
solid tumor and hematologic	36563180	Schneiderian carcinoma of overlapping lesions of oropharynx	Condition
solid tumor and hematologic	36563182	Serous carcinoma, NOS, of undescended testis	Condition
solid tumor and hematologic	36563183	B lymphoblastic leukemia/lymphoma with t(1;19)(q23;p13.3); E2A-PBX1 (TCF3-PBX1) of tongue, NOS	Condition
solid tumor and hematologic	36563199	Ewing sarcoma of short bones of lower limb and associated joints	Condition
solid tumor and hematologic	36563233	Myxofibrosarcoma of overlapping lesion of bladder	Condition
solid tumor and hematologic	36563234	Hodgkin granuloma of lower lobe, lung	Condition
solid tumor and hematologic	36563248	Chordoid glioma of olfactory nerve	Condition
solid tumor and hematologic	36563265	Squamous cell carcinoma, keratinizing, NOS, of female genital tract, NOS	Condition
solid tumor and hematologic	36563266	Olfactory neurocytoma of middle ear	Condition
solid tumor and hematologic	36563267	Marginal zone B-cell lymphoma, NOS, of sphenoid sinus	Condition
solid tumor and hematologic	36563281	Carcinoma, anaplastic, NOS, of trachea	Condition
solid tumor and hematologic	36563284	Composite Hodgkin and non-Hodgkin lymphoma of glottis	Condition
solid tumor and hematologic	36563299	Dedifferentiated liposarcoma of splenic flexure of colon	Condition
solid tumor and hematologic	36563314	Adenocarcinoma in situ in villous adenoma of branchial cleft	Condition
solid tumor and hematologic	36563351	Squamous cell carcinoma in situ, NOS, of male genital organs, NOS	Condition
solid tumor and hematologic	36563384	Carcinoma ex pleomorphic adenoma of overlapping lesion of major salivary glands	Condition
solid tumor and hematologic	36563414	B lymphoblastic leukemia/lymphoma with t(12;21)(p13;q22); TEL-AML1 (ETV6-RUNX1) of overlapping lesions of oropharynx	Condition
solid tumor and hematologic	36563415	Adenocarcinoma with spindle cell metaplasia of overlapping lesion of major salivary glands	Condition
solid tumor and hematologic	36563449	Composite Hodgkin and non-Hodgkin lymphoma of testis, NOS	Condition
solid tumor and hematologic	36563450	Mature T-cell lymphoma, NOS, of labium minus	Condition
solid tumor and hematologic	36563484	Oxyphilic adenocarcinoma of dorsal surface of tongue, NOS	Condition
solid tumor and hematologic	36563501	Malignant histiocytosis of anus, NOS	Condition
solid tumor and hematologic	36563516	Adenocarcinoma with spindle cell metaplasia of upper respiratory tract, NOS	Condition
solid tumor and hematologic	36563533	Carcinoma, undifferentiated, NOS, of cortex of adrenal gland	Condition
solid tumor and hematologic	36563548	Basal cell adenocarcinoma of lacrimal gland	Condition
solid tumor and hematologic	36563550	Lymphoepithelial carcinoma of palate, NOS	Condition
solid tumor and hematologic	36563567	Myxoid leiomyosarcoma of overlapping lesion of female genital organs	Condition
solid tumor and hematologic	36563584	Hodgkin lymphoma, lymphocyte depletion, diffuse fibrosis of overlapping lesion of lip, oral cavity and pharynx	Condition
solid tumor and hematologic	36563585	Schneiderian carcinoma of larynx, NOS	Condition
solid tumor and hematologic	36563600	Squamous cell carcinoma, small cell, nonkeratinizing of middle lobe, lung	Condition
solid tumor and hematologic	36563601	Adenocarcinoma in situ in villous adenoma of overlapping lesion of stomach	Condition
solid tumor and hematologic	36563633	Spindle cell rhabdomyosarcoma of vagina, NOS	Condition
solid tumor and hematologic	36563634	Large cell carcinoma with rhabdoid phenotype of mucosa of upper lip	Condition
solid tumor and hematologic	36563649	Pleomorphic rhabdomyosarcoma, adult type of retromolar area	Condition
solid tumor and hematologic	36563666	Adenocarcinoma with mixed subtypes of overlapping lesion of urinary organs	Condition
solid tumor and hematologic	36563683	Mucinous adenocarcinoma of pylorus	Condition
solid tumor and hematologic	36563685	Lymphoepithelial carcinoma of scrotum, NOS	Condition
solid tumor and hematologic	36563715	Mucinous adenocarcinoma of nasal cavity	Condition
solid tumor and hematologic	36563718	Marginal zone B-cell lymphoma, NOS, of overlapping lesion of penis	Condition
solid tumor and hematologic	36563750	Hodgkin lymphoma, NOS, of billiary tract, NOS	Condition
solid tumor and hematologic	36563751	B lymphoblastic leukemia/lymphoma, NOS, of anterior 2/3 of tongue, NOS	Condition
solid tumor and hematologic	36563768	B lymphoblastic leukemia/lymphoma, NOS, of pelvic lymph nodes	Condition
solid tumor and hematologic	36563769	Adenocarcinoma with neuroendocrine differentiation of small intestine, NOS	Condition
solid tumor and hematologic	36563785	B lymphoblastic leukemia/lymphoma with hypodiploidy (Hypodiploid ALL) of accessory sinus, NOS	Condition
solid tumor and hematologic	36563801	Transitional cell carcinoma, NOS, of overlapping lesion of larynx	Condition
solid tumor and hematologic	36563816	Burkitt lymphoma, NOS, of retina	Condition
solid tumor and hematologic	36563834	Mixed cell adenocarcinoma of main bronchus	Condition
solid tumor and hematologic	36563851	Marginal zone B-cell lymphoma, NOS, of glans penis	Condition
solid tumor and hematologic	36563852	B lymphoblastic leukemia/lymphoma with hyperdiploidy of lower-outer quadrant of breast	Condition
solid tumor and hematologic	36563869	Plasmacytoma, extramedullary of posterior wall of bladder	Condition
solid tumor and hematologic	36563884	Mantle cell lymphoma of short bones of lower limb and associated joints	Condition
solid tumor and hematologic	36563900	Fibroblastic reticular cell tumor of lower-outer quadrant of breast	Condition
solid tumor and hematologic	36563952	Medulloepithelioma, NOS, of intestinal tract, NOS	Condition
solid tumor and hematologic	36563983	Neoplasm, malignant of female genital tract, NOS	Condition
solid tumor and hematologic	36563985	Undifferentiated sarcoma of transverse colon	Condition
solid tumor and hematologic	36563986	B lymphoblastic leukemia/lymphoma with hypodiploidy (Hypodiploid ALL) of connective, Subcutaneous and other soft tissues of upper limb and shoulder	Condition
solid tumor and hematologic	36564003	Myxofibrosarcoma of paraurethral gland	Condition
solid tumor and hematologic	36564018	Mixed liposarcoma of small intestine, NOS	Condition
solid tumor and hematologic	36564066	Malignant tumor, clear cell type of prostate gland	Condition
solid tumor and hematologic	36564120	Myxoid leiomyosarcoma of labium majus	Condition
solid tumor and hematologic	36564133	Scirrhous adenocarcinoma of uterus, NOS	Condition
solid tumor and hematologic	36564150	Scirrhous adenocarcinoma of overlapping lesion of urinary organs	Condition
solid tumor and hematologic	36564151	Myofibroblastic tumor, NOS, of axillary tail of breast	Condition
solid tumor and hematologic	36564152	Glassy cell carcinoma of nasopharynx, NOS	Condition
solid tumor and hematologic	36564153	Fibroblastic reticular cell tumor of overlapping lesion of esophagus	Condition
solid tumor and hematologic	36564170	Basal cell adenocarcinoma of jejunum	Condition
solid tumor and hematologic	36564183	Myeloid or lymphoid neoplasm with PDGFRA rearrangement of short bones of lower limb and associated joints	Condition
solid tumor and hematologic	36564184	Kaposi sarcoma of transverse colon	Condition
solid tumor and hematologic	36564201	Hepatoid adenocarcinoma of fundus of stomach	Condition
solid tumor and hematologic	36564202	Metaplastic carcinoma, NOS, of anus, NOS	Condition
solid tumor and hematologic	36564220	Adenocarcinoma in situ, NOS, of lower gum	Condition
solid tumor and hematologic	36564235	Hodgkin lymphoma, lymphocyte-rich of base of tongue, NOS	Condition
solid tumor and hematologic	36564251	Mucinous adenocarcinoma of mucosa of lip, NOS	Condition
solid tumor and hematologic	36564301	Large cell carcinoma with rhabdoid phenotype of commissure of lip	Condition
solid tumor and hematologic	36564302	Angioimmunoblastic T-cell lymphoma of small intestine, NOS	Condition
solid tumor and hematologic	36564336	Neuroepithelioma, NOS, of maxillary sinus	Condition
solid tumor and hematologic	36564370	Malignant mastocytosis of overlapping lesion of bones, joints and articular cartilage of limbs	Condition
solid tumor and hematologic	36564385	Seminoma, NOS, of anterior mediastinum	Condition
solid tumor and hematologic	36564401	Mantle cell lymphoma of overlapping lesion of female genital organs	Condition
solid tumor and hematologic	36564403	Anaplastic large cell lymphoma, T-cell and Null-cell type of connective, Subcutaneous and other soft tissues, NOS	Condition
solid tumor and hematologic	36564404	Hodgkin lymphoma, nodular sclerosis, cellular phase of tonsillar pillar	Condition
solid tumor and hematologic	36564418	Hodgkin lymphoma, lymphocyte-rich of cerebral meninges	Condition
solid tumor and hematologic	36564419	Askin tumor of peripheral nerves and autonomic nervous system of thorax	Condition
solid tumor and hematologic	36564435	Essential thrombocythemia of lymph nodes of axilla or arm	Condition
solid tumor and hematologic	36564436	Large cell neuroendocrine carcinoma of overlapping lesion of nasopharynx	Condition
solid tumor and hematologic	36564437	Angiomyosarcoma of pharynx, NOS	Condition
solid tumor and hematologic	36564467	Adenocarcinoma with mixed subtypes of isthmus uteri	Condition
solid tumor and hematologic	36564470	T-cell/histiocyte rich large B-cell lymphoma of connective, Subcutaneous and other soft tissues of thorax	Condition
solid tumor and hematologic	36564484	Precursor cell lymphoblastic lymphoma, NOS, of small intestine, NOS	Condition
solid tumor and hematologic	36564517	Squamous cell carcinoma, small cell, nonkeratinizing of accessory sinus, NOS	Condition
solid tumor and hematologic	36564518	Angioimmunoblastic T-cell lymphoma of meninges, NOS	Condition
solid tumor and hematologic	36564519	Angiomyosarcoma of abdominal esophagus	Condition
solid tumor and hematologic	36564568	Synovial sarcoma, NOS, of cervical esophagus	Condition
solid tumor and hematologic	36564569	HHV8 positive diffuse large B-cell lymphoma of overlapping lesion of colon	Condition
solid tumor and hematologic	36564584	Nodular melanoma of frontal sinus	Condition
solid tumor and hematologic	36564585	Carcinoma ex pleomorphic adenoma of choroid	Condition
solid tumor and hematologic	36564586	Adenocarcinoma with apocrine metaplasia of eyelid	Condition
solid tumor and hematologic	36564587	Langerhans cell histiocytosis, disseminated of female genital tract, NOS	Condition
solid tumor and hematologic	36564620	Pseudosarcomatous carcinoma of endocervix	Condition
solid tumor and hematologic	36564634	Papillary adenocarcinoma, NOS, of overlapping lesion of cervix uteri	Condition
solid tumor and hematologic	36564671	B-cell chronic lymphocytic leukemia/small lymphocytic lymphoma of peritoneum, NOS	Condition
solid tumor and hematologic	36564688	B lymphoblastic leukemia/lymphoma with t(12;21)(p13;q22); TEL-AML1 (ETV6-RUNX1) of long bones of upper limb, scapula and associated joints	Condition
solid tumor and hematologic	36564703	Hodgkin lymphoma, mixed cellularity, NOS, of overlapping lesion of digestive system	Condition
solid tumor and hematologic	36564720	Pleomorphic carcinoma of middle ear	Condition
solid tumor and hematologic	36564738	Malignant mastocytosis of fundus uteri	Condition
solid tumor and hematologic	36564755	Epithelioma, malignant of glottis	Condition
solid tumor and hematologic	36564769	Systemic EBV positive T-cell lymphoproliferative disease of childhood of posterior wall of hypopharynx	Condition
solid tumor and hematologic	36564786	ALK positive large B-cell lymphoma of billiary tract, NOS	Condition
solid tumor and hematologic	36564803	Sezary syndrome of urinary system, NOS	Condition
solid tumor and hematologic	36564821	Malignant tumor, clear cell type of occipital lobe	Condition
solid tumor and hematologic	36564835	Clear cell chondrosarcoma of long bones of upper limb, scapula and associated joints	Condition
solid tumor and hematologic	36564836	B lymphoblastic leukemia/lymphoma with t(1;19)(q23;p13.3); E2A-PBX1 (TCF3-PBX1) of overlapping lesion of major salivary glands	Condition
solid tumor and hematologic	36564852	Mucinous adenocarcinoma of cervical esophagus	Condition
solid tumor and hematologic	36564854	Encapsulated papillary carcinoma of pancreatic duct	Condition
solid tumor and hematologic	36564868	Adenocarcinoma in villous adenoma of overlapping lesion of larynx	Condition
solid tumor and hematologic	36564888	HHV8 positive diffuse large B-cell lymphoma of cecum	Condition
solid tumor and hematologic	36564921	Neuroendocrine tumor, NOS, of scrotum, NOS	Condition
solid tumor and hematologic	36564936	Mycosis fungoides of overlapping lesion of penis	Condition
solid tumor and hematologic	36564954	Adenocarcinoma in tubulovillous adenoma of isthmus uteri	Condition
solid tumor and hematologic	36564969	B lymphoblastic leukemia/lymphoma with t(1;19)(q23;p13.3); E2A-PBX1 (TCF3-PBX1) of meninges, NOS	Condition
solid tumor and hematologic	36564970	Papillary carcinoma in situ, NOS, of overlapping lesion of male genital organs	Condition
solid tumor and hematologic	36564985	Squamous cell carcinoma, clear cell type of posterior wall of oropharynx	Condition
solid tumor and hematologic	36564986	Scirrhous adenocarcinoma of overlapping lesion of pancreas	Condition
solid tumor and hematologic	36565005	Hodgkin lymphoma, nodular sclerosis, cellular phase of ampulla of Vater	Condition
solid tumor and hematologic	36565019	Malignant tumor, giant cell type of head of pancreas	Condition
solid tumor and hematologic	36565020	Squamous cell carcinoma, spindle cell of overlapping lesion of esophagus	Condition
solid tumor and hematologic	36565037	Hodgkin lymphoma, NOS, of urethra	Condition
solid tumor and hematologic	36565038	Papillary squamous cell carcinoma, non-invasive of palate, NOS	Condition
solid tumor and hematologic	36565055	Extra-adrenal paraganglioma, NOS, of aortic body and other paraganglia	Condition
solid tumor and hematologic	36565069	Desmoplastic small round cell tumor of splenic flexure of colon	Condition
solid tumor and hematologic	36565089	Mucoepidermoid carcinoma of overlapping lesion of colon	Condition
solid tumor and hematologic	36565102	Solitary fibrous tumor, malignant of overlapping lesion of breast	Condition
solid tumor and hematologic	36565120	Epithelial-myoepithelial carcinoma of intestinal tract, NOS	Condition
solid tumor and hematologic	36565136	Intraductal papillary mucinous neoplasm with an associated invasive carcinoma of islets of Langerhans	Condition
solid tumor and hematologic	36565138	Liposarcoma, well differentiated, NOS, of lateral wall of oropharynx	Condition
solid tumor and hematologic	36565152	Large cell carcinoma with rhabdoid phenotype of corpus uteri	Condition
solid tumor and hematologic	36565172	Hodgkin lymphoma, nodular sclerosis, cellular phase of fundus of stomach	Condition
solid tumor and hematologic	36565203	Hodgkin lymphoma, lymphocyte depletion, NOS, of peritoneum, NOS	Condition
solid tumor and hematologic	36565206	Precursor cell lymphoblastic lymphoma, NOS, of isthmus uteri	Condition
solid tumor and hematologic	36565219	Anaplastic large cell lymphoma, T-cell and Null-cell type of peripheral nerves and autonomic nervous system of abdomen	Condition
solid tumor and hematologic	36565221	Yolk sac tumor, NOS, of accessory sinus, NOS	Condition
solid tumor and hematologic	36565238	Hodgkin sarcoma of short bones of upper limb and associated joints	Condition
solid tumor and hematologic	36565239	Papillary carcinoma, NOS, of cloacogenic zone	Condition
solid tumor and hematologic	36565287	Pleomorphic rhabdomyosarcoma, adult type of endocervix	Condition
solid tumor and hematologic	36565288	Solitary fibrous tumor, malignant of gum, NOS	Condition
solid tumor and hematologic	36565304	Myeloid or lymphoid neoplasm with PDGFRA rearrangement of overlapping lesion of eye and adnexa	Condition
solid tumor and hematologic	36565371	Hodgkin lymphoma, mixed cellularity, NOS, of overlapping lesion of connective, subcutaneous and other soft tissues	Condition
solid tumor and hematologic	36565373	Malignant mastocytosis of pylorus	Condition
solid tumor and hematologic	36565388	Malignant lymphoma, large B-cell, diffuse, immunoblastic, NOS, of tail of pancreas	Condition
solid tumor and hematologic	36565403	Adenosquamous carcinoma of urinary system, NOS	Condition
solid tumor and hematologic	36565404	Lymphoplasmacytic lymphoma of cloacogenic zone	Condition
solid tumor and hematologic	36565423	Somatostatinoma of islets of Langerhans	Condition
solid tumor and hematologic	36565455	Desmoplastic small round cell tumor of connective, Subcutaneous and other soft tissues of trunk, NOS	Condition
solid tumor and hematologic	36565470	Plasmacytoma, NOS, of overlapping lesion of heart, mediastinum and pleura	Condition
solid tumor and hematologic	36565473	Mixed liposarcoma of branchial cleft	Condition
solid tumor and hematologic	36565489	Hodgkin lymphoma, nodular lymphocyte predominant of anterior mediastinum	Condition
solid tumor and hematologic	36565490	Adenocarcinoma in multiple adenomatous polyps of pylorus	Condition
solid tumor and hematologic	36565504	Angiomyosarcoma of lower lobe, lung	Condition
solid tumor and hematologic	36565522	B lymphoblastic leukemia/lymphoma, NOS, of overlapping lesion of heart, mediastinum and pleura	Condition
solid tumor and hematologic	36565538	B-cell chronic lymphocytic leukemia/small lymphocytic lymphoma of submandibular gland	Condition
solid tumor and hematologic	36565571	Small cell sarcoma of scrotum, NOS	Condition
solid tumor and hematologic	36565589	Hodgkin lymphoma, lymphocyte-rich of liver	Condition
solid tumor and hematologic	36565605	Malignant tumor, clear cell type of frontal sinus	Condition
solid tumor and hematologic	36565606	Giant cell and spindle cell carcinoma of ventral surface of tongue, NOS	Condition
solid tumor and hematologic	36565622	Large cell carcinoma with rhabdoid phenotype of orbit, NOS	Condition
solid tumor and hematologic	36565623	Nodular melanoma of rectum, NOS	Condition
solid tumor and hematologic	36565624	Mucinous carcinoma, gastric type of isthmus uteri	Condition
solid tumor and hematologic	36565640	Malignant melanoma, regressing of urinary system, NOS	Condition
solid tumor and hematologic	36565671	Diffuse large B-cell lymphoma, NOS, of islets of Langerhans	Condition
solid tumor and hematologic	36565674	Pineoblastoma of cerebrum	Condition
solid tumor and hematologic	36565688	Mature T-cell lymphoma, NOS, of pelvic lymph nodes	Condition
solid tumor and hematologic	36565690	Squamous cell carcinoma, spindle cell of anterior surface of epiglottis	Condition
solid tumor and hematologic	36565704	Papillary carcinoma, NOS, of maxillary sinus	Condition
solid tumor and hematologic	36565707	Teratoma with malignant transformation of overlapping lesion of urinary organs	Condition
solid tumor and hematologic	36565741	Teratoid medulloepithelioma, NOS, of urinary system, NOS	Condition
solid tumor and hematologic	36565757	Fascial fibrosarcoma of overlapping lesion of urinary organs	Condition
solid tumor and hematologic	36565771	Squamous cell carcinoma, adenoid of anterior floor of mouth	Condition
solid tumor and hematologic	36565789	Cribriform carcinoma in situ of upper respiratory tract, NOS	Condition
solid tumor and hematologic	36565791	B lymphoblastic leukemia/lymphoma with t(12;21)(p13;q22); TEL-AML1 (ETV6-RUNX1) of urethra	Condition
solid tumor and hematologic	36565804	Sezary syndrome of posterior wall of oropharynx	Condition
solid tumor and hematologic	36565805	Adenocarcinoma in situ in villous adenoma of ureteric orifice	Condition
solid tumor and hematologic	36565823	Carcinoma with osteoclast-like giant cells of maxillary sinus	Condition
solid tumor and hematologic	36565839	Hemangioblastoma of overlapping lesion of brain and central nervous system	Condition
solid tumor and hematologic	36565840	Ductal carcinoma in situ, solid type of rectum, NOS	Condition
solid tumor and hematologic	36565855	Hodgkin granuloma of renal pelvis	Condition
solid tumor and hematologic	36565856	Fibroblastic liposarcoma of branchial cleft	Condition
solid tumor and hematologic	36565874	Solitary fibrous tumor, malignant of sublingual gland	Condition
solid tumor and hematologic	36565921	Myosarcoma of transverse colon	Condition
solid tumor and hematologic	36565938	ALK positive large B-cell lymphoma of overlapping lesion of other and unspecified parts of mouth	Condition
solid tumor and hematologic	36565940	Leiomyosarcoma, NOS, of overlapping lesion of heart, mediastinum and pleura	Condition
solid tumor and hematologic	36565941	Hodgkin lymphoma, nodular lymphocyte predominant of vagina, NOS	Condition
solid tumor and hematologic	36565957	Large cell neuroendocrine carcinoma of abdominal esophagus	Condition
solid tumor and hematologic	36565971	Cloacogenic carcinoma of overlapping lesion of accessory sinuses	Condition
solid tumor and hematologic	36565972	Spindle cell rhabdomyosarcoma of overlapping lesion of penis	Condition
solid tumor and hematologic	36566005	B-cell chronic lymphocytic leukemia/small lymphocytic lymphoma of upper lobe, lung	Condition
solid tumor and hematologic	36566007	Cribriform carcinoma, NOS, of lacrimal gland	Condition
solid tumor and hematologic	36566023	Myeloid or lymphoid neoplasm with PDGFRA rearrangement of submandibular gland	Condition
solid tumor and hematologic	36566025	Mesothelioma, biphasic, malignant of spermatic cord	Condition
solid tumor and hematologic	36566038	Hodgkin lymphoma, nodular sclerosis, grade 2 of major salivary gland, NOS	Condition
solid tumor and hematologic	36566057	Ependymoma, NOS, of optic nerve	Condition
solid tumor and hematologic	36566058	B lymphoblastic leukemia/lymphoma with hyperdiploidy of vallecula	Condition
solid tumor and hematologic	36566074	Malignant tumor, spindle cell type of epididymis	Condition
solid tumor and hematologic	36566075	Hodgkin sarcoma of overlapping lesion of billiary tract	Condition
solid tumor and hematologic	36566123	Plasmacytoma, NOS, of nipple	Condition
solid tumor and hematologic	36566139	Squamous cell carcinoma in situ with questionable stromal invasion of overlapping lesions of oropharynx	Condition
solid tumor and hematologic	3172661	Adenocarcinoma of Bartholin glands	Condition
solid tumor and hematologic	3174080	Right tonsillar squamous cell carcinoma	Condition
solid tumor and hematologic	3174898	Mucinous adenocarcinoma	Condition
solid tumor and hematologic	3174998	Paratubal borderline tumor	Condition
solid tumor and hematologic	3175917	Lymphoepithelial carcinoma of parotid gland	Condition
solid tumor and hematologic	3181416	Pancreatic malignant Vipoma	Condition
solid tumor and hematologic	3184724	Invasive carcinoma of breast with extensive intraductal component	Condition
solid tumor and hematologic	4241771	Carcinoma in situ of ciliary body	Condition
solid tumor and hematologic	4241772	Carcinoma in situ of cystic duct	Condition
solid tumor and hematologic	4241790	Carcinoma in situ of labia minora	Condition
solid tumor and hematologic	4241889	Carcinoma in situ of postcricoid region	Condition
solid tumor and hematologic	4241905	Carcinoma in situ of skin of scalp	Condition
solid tumor and hematologic	4241921	Carcinoma in situ of upper respiratory tract	Condition
solid tumor and hematologic	4241922	Carcinoma in situ of upper third of esophagus	Condition
solid tumor and hematologic	4242675	Carcinoma in situ of areola of male breast	Condition
solid tumor and hematologic	4243126	Carcinoma in situ of hepatic flexure of colon	Condition
solid tumor and hematologic	4243127	Carcinoma in situ of hilus of lung	Condition
solid tumor and hematologic	4243292	Carcinoma in situ of spermatic cord	Condition
solid tumor and hematologic	4243293	Carcinoma in situ of submaxillary gland	Condition
solid tumor and hematologic	4243746	Carcinoma in situ of bronchus of left lower lobe	Condition
solid tumor and hematologic	4243879	Carcinoma in situ of gallbladder	Condition
solid tumor and hematologic	4243893	Carcinoma in situ of ovary	Condition
solid tumor and hematologic	4244498	Carcinoma in situ of jejunum	Condition
solid tumor and hematologic	4244648	Carcinoma in situ of skin of abdomen	Condition
solid tumor and hematologic	4245099	Carcinoma in situ of vestibule of nose	Condition
solid tumor and hematologic	4245667	Carcinoma in situ of superior wall of nasopharynx	Condition
solid tumor and hematologic	4245916	Malignant mast cell tumor of intra-abdominal lymph nodes	Condition
solid tumor and hematologic	4246016	Primary malignant neoplasm of axilla	Condition
solid tumor and hematologic	4246019	Primary malignant neoplasm of blood vessel of face	Condition
solid tumor and hematologic	4246235	Primary malignant neoplasm of soft tissues of neck	Condition
solid tumor and hematologic	4246368	Secondary malignant neoplasm of body of pancreas	Condition
solid tumor and hematologic	4246369	Secondary malignant neoplasm of body of penis	Condition
solid tumor and hematologic	4246804	Primary malignant neoplasm of bronchus of right middle lobe	Condition
solid tumor and hematologic	4247337	Primary malignant neoplasm of muscle of thorax	Condition
solid tumor and hematologic	4247356	Primary malignant neoplasm of soft tissues of axilla	Condition
solid tumor and hematologic	4247822	Primary malignant neoplasm of central nervous system	Condition
solid tumor and hematologic	4247823	Primary malignant neoplasm of clavicle	Condition
solid tumor and hematologic	4247840	Primary malignant neoplasm of muscle of upper limb	Condition
solid tumor and hematologic	4247841	Primary malignant neoplasm of myocardium	Condition
solid tumor and hematologic	4248058	Secondary malignant neoplasm of inner aspect of lip	Condition
solid tumor and hematologic	4248074	Secondary malignant neoplasm of major salivary gland	Condition
solid tumor and hematologic	4248189	Secondary malignant neoplasm of olfactory nerve	Condition
solid tumor and hematologic	4248191	Secondary malignant neoplasm of palatine bone	Condition
solid tumor and hematologic	4259972	Indolent multiple myeloma	Condition
solid tumor and hematologic	4269229	Localized extracutaneous mastocytosis	Condition
solid tumor and hematologic	4270602	Intraepithelial neoplasia due to human papillomavirus	Condition
solid tumor and hematologic	4281163	Malignant tumor involving uterine corpus by direct extension from fallopian tube	Condition
solid tumor and hematologic	4281164	Malignant tumor involving vagina by separate metastasis from bladder	Condition
solid tumor and hematologic	4283739	Secondary malignant neoplasm of seminal vesicle	Condition
solid tumor and hematologic	4283753	Malignant tumor involving left fallopian tube by separate metastasis from vagina	Condition
solid tumor and hematologic	4283754	Malignant tumor involving right fallopian tube by direct extension from endometrium	Condition
solid tumor and hematologic	4283887	Malignant tumor involving vulva by direct extension from vagina	Condition
solid tumor and hematologic	4283888	Malignant tumor involving vulva by separate metastasis from endometrium	Condition
solid tumor and hematologic	4289101	Malignant tumor involving uterine corpus by direct extension from bladder	Condition
solid tumor and hematologic	4295619	Bowen's disease, atrophic	Condition
solid tumor and hematologic	4295621	Bowen's disease, clonal	Condition
solid tumor and hematologic	4297343	Spindle cell liposarcoma	Condition
solid tumor and hematologic	4298008	CafÃ©-au-lait macules with pulmonary stenosis	Condition
solid tumor and hematologic	4298009	Familial multiple cafÃ©-au-lait macules without neurofibromatosis	Condition
solid tumor and hematologic	4299430	Malignant melanoma of soft tissues	Condition
solid tumor and hematologic	4300116	Squamous neoplasm of surface epithelium	Condition
solid tumor and hematologic	4300566	Balloon cell malignant melanoma	Condition
solid tumor and hematologic	4300582	Intravascular angiosarcoma	Condition
solid tumor and hematologic	4300682	Embryonal rhabdomyosarcoma	Condition
solid tumor and hematologic	4300701	Precursor B-cell lymphoblastic lymphoma involving skin	Condition
solid tumor and hematologic	4301518	Cutaneous lymphadenoma	Condition
solid tumor and hematologic	4301537	Atypical fibroxanthoma - spindle cell type	Condition
solid tumor and hematologic	4306967	Carcinoma in situ of lacrimal gland duct	Condition
solid tumor and hematologic	4307118	Large cell carcinoma of lung, TNM stage 2	Condition
solid tumor and hematologic	4307152	Adenocarcinoma of nasopharynx	Condition
solid tumor and hematologic	4307721	Primary malignant neoplasm of peripheral nerve	Condition
solid tumor and hematologic	4307986	Sarcoma of ovary	Condition
solid tumor and hematologic	4311347	Secondary malignant neoplasm of tail of pancreas	Condition
solid tumor and hematologic	4311479	Primary malignant neoplasm of hypopharyngeal aspect of interarytenoid fold	Condition
solid tumor and hematologic	4311496	Primary malignant neoplasm of pelvic peritoneum	Condition
solid tumor and hematologic	4311498	Primary malignant neoplasm of rectouterine pouch	Condition
solid tumor and hematologic	4311631	Secondary malignant neoplasm of accessory nerve	Condition
solid tumor and hematologic	4311632	Secondary malignant neoplasm of adenoid	Condition
solid tumor and hematologic	4311764	Secondary malignant neoplasm of chest wall	Condition
solid tumor and hematologic	4312015	Secondary malignant neoplasm of frontal sinus	Condition
solid tumor and hematologic	4312033	Primary malignant neoplasm of vomer	Condition
solid tumor and hematologic	4312165	Secondary malignant neoplasm of blood vessel of neck	Condition
solid tumor and hematologic	4312281	Secondary malignant neoplasm of bronchopulmonary lymph nodes	Condition
solid tumor and hematologic	4312282	Secondary malignant neoplasm of bronchus of left upper lobe	Condition
solid tumor and hematologic	4312283	Secondary malignant neoplasm of bronchus of right upper lobe	Condition
solid tumor and hematologic	4312300	Secondary malignant neoplasm of ethmoid bone	Condition
solid tumor and hematologic	4312549	Secondary malignant neoplasm of middle ear	Condition
solid tumor and hematologic	4312667	Thyroid cancer metastatic to bone	Condition
solid tumor and hematologic	4312700	Secondary malignant neoplasm of anal canal	Condition
solid tumor and hematologic	4312702	Secondary malignant neoplasm of anterior wall of nasopharynx	Condition
solid tumor and hematologic	4312768	Large cell carcinoma of lung, TNM stage 3	Condition
solid tumor and hematologic	4312934	Secondary malignant neoplasm of cardia of stomach	Condition
solid tumor and hematologic	4312935	Secondary malignant neoplasm of carina	Condition
solid tumor and hematologic	4312936	Secondary malignant neoplasm of carpal bone	Condition
solid tumor and hematologic	4312951	Secondary malignant neoplasm of ethmoidal sinus	Condition
solid tumor and hematologic	4312952	Secondary malignant neoplasm of eustachian tube	Condition
solid tumor and hematologic	4313083	Secondary malignant neoplasm of head	Condition
solid tumor and hematologic	4313218	Secondary malignant neoplasm of trigeminal nerve	Condition
solid tumor and hematologic	4313220	Secondary malignant neoplasm of upper third of esophagus	Condition
solid tumor and hematologic	4313233	Neoplasm of uncertain behavior of accessory nerve	Condition
solid tumor and hematologic	4313335	Adenocarcinoma of small intestine	Condition
solid tumor and hematologic	4313353	Neoplasm of uncertain behavior of accessory sinus	Condition
solid tumor and hematologic	4313354	Neoplasm of uncertain behavior of acoustic nerve	Condition
solid tumor and hematologic	4313369	Neoplasm of uncertain behavior of calcaneus	Condition
solid tumor and hematologic	4313501	Neoplasm of uncertain behavior of forearm	Condition
solid tumor and hematologic	4313502	Neoplasm of uncertain behavior of prepuce	Condition
solid tumor and hematologic	4313504	Neoplasm of uncertain behavior of glomus jugulare	Condition
solid tumor and hematologic	4313520	Neoplasm of uncertain behavior of left lower lobe of lung	Condition
solid tumor and hematologic	4313636	Neoplasm of uncertain behavior of liver	Condition
solid tumor and hematologic	4313785	Neoplasm of uncertain behavior of soft tissues of axilla	Condition
solid tumor and hematologic	4313920	Secondary malignant neoplasm of postcricoid region	Condition
solid tumor and hematologic	4314054	Secondary malignant neoplasm of submental lymph nodes	Condition
solid tumor and hematologic	4314338	Secondary malignant neoplasm of pylorus	Condition
solid tumor and hematologic	4314340	Secondary malignant neoplasm of retromolar area	Condition
solid tumor and hematologic	4314620	Neoplasm of uncertain behavior of adenoid	Condition
solid tumor and hematologic	4314621	Neoplasm of uncertain behavior of adnexa of skin	Condition
solid tumor and hematologic	4314638	Neoplasm of uncertain behavior of uterine cervix	Condition
solid tumor and hematologic	4314955	Neoplasm of uncertain behavior of fundus of stomach	Condition
solid tumor and hematologic	4315524	Neoplasm of uncertain behavior of lower inner quadrant of female breast	Condition
solid tumor and hematologic	4315526	Neoplasm of uncertain behavior of metacarpal bone	Condition
solid tumor and hematologic	4315542	Secondary malignant neoplasm of muscle of inguinal region	Condition
solid tumor and hematologic	4315543	Secondary malignant neoplasm of muscle of trunk	Condition
solid tumor and hematologic	4315657	Secondary malignant neoplasm of parametrial lymph nodes	Condition
solid tumor and hematologic	4315673	Secondary malignant neoplasm of right middle lobe of lung	Condition
solid tumor and hematologic	4315807	Secondary malignant neoplasm of thigh	Condition
solid tumor and hematologic	4315808	Secondary malignant neoplasm of thoracic esophagus	Condition
solid tumor and hematologic	4315943	Neoplasm of uncertain behavior of ciliary body	Condition
solid tumor and hematologic	4316376	Neoplasm of uncertain behavior of commissure of lip	Condition
solid tumor and hematologic	4316377	Neoplasm of uncertain behavior of conjunctiva	Condition
solid tumor and hematologic	4316510	Neoplasm of uncertain behavior of muscle of trunk	Condition
solid tumor and hematologic	4316609	Neoplasm of uncertain behavior of nipple of male breast	Condition
solid tumor and hematologic	4316611	Neoplasm of uncertain behavior of occipital lobe	Condition
solid tumor and hematologic	4316612	Neoplasm of uncertain behavior of orbit	Condition
solid tumor and hematologic	4316627	Neoplasm of uncertain behavior of sebaceous gland	Condition
solid tumor and hematologic	4316629	Neoplasm of uncertain behavior of skin of chin	Condition
solid tumor and hematologic	4316743	Neoplasm of uncertain behavior of ulna	Condition
solid tumor and hematologic	4316744	Neoplasm of uncertain behavior of undescended testis	Condition
solid tumor and hematologic	4316746	Neoplasm of uncertain behavior of urethra	Condition
solid tumor and hematologic	4316995	Neoplasm of uncertain behavior of renal pelvis	Condition
solid tumor and hematologic	4316996	Neoplasm of uncertain behavior of round ligament of uterus	Condition
solid tumor and hematologic	4317010	Neoplasm of uncertain behavior of skin of popliteal area	Condition
solid tumor and hematologic	4317012	Neoplasm of uncertain behavior of skin of umbilicus	Condition
solid tumor and hematologic	4317127	Neoplasm of uncertain behavior of the mesentery	Condition
solid tumor and hematologic	4317128	Neoplasm of uncertain behavior of thigh	Condition
solid tumor and hematologic	4317130	Neoplasm of uncertain behavior of tonsillar pillar	Condition
solid tumor and hematologic	4317411	Neoplasm of uncertain behavior of dorsal surface of tongue	Condition
solid tumor and hematologic	4317412	Neoplasm of uncertain behavior of thoracic vertebral column	Condition
solid tumor and hematologic	4317413	Neoplasm of uncertain behavior of duodenum	Condition
solid tumor and hematologic	4317415	Neoplasm of uncertain behavior of endocardium	Condition
solid tumor and hematologic	4317564	Neoplasm of uncertain behavior of oculomotor nerve	Condition
solid tumor and hematologic	4317565	Neoplasm of uncertain behavior of oropharynx	Condition
solid tumor and hematologic	4317698	Neoplasm of uncertain behavior of skin of forehead	Condition
solid tumor and hematologic	4317813	Neoplasm of uncertain behavior of skin of trunk	Condition
solid tumor and hematologic	4322376	Adenocarcinoma of rectosigmoid junction	Condition
solid tumor and hematologic	4323645	Li-Fraumeni syndrome	Condition
solid tumor and hematologic	4334729	Bowen's disease of eyelid	Condition
solid tumor and hematologic	4342648	Fundic gland polyposis of stomach	Condition
solid tumor and hematologic	4344389	Synovial-like neoplasm	Condition
solid tumor and hematologic	35610239	Malignant neoplasm of bronchus or lung	Condition
solid tumor and hematologic	35619980	Primary malignant neoplasm of bone of left lower limb	Condition
solid tumor and hematologic	35622806	Non-functioning paraganglioma	Condition
solid tumor and hematologic	35624678	Intraepithelial squamous cell carcinoma of anogenital region	Condition
solid tumor and hematologic	36674687	Aleukemic mast cell leukemia	Condition
solid tumor and hematologic	36676408	Malignant germ cell neoplasm of cervix uteri	Condition
solid tumor and hematologic	36676409	Malignant germ cell neoplasm of corpus uteri	Condition
solid tumor and hematologic	36684447	Grade 4 malignant glioma of brain	Condition
solid tumor and hematologic	36684449	High grade astrocytoma of brain	Condition
solid tumor and hematologic	36684814	Non-Hodgkin's lymphoma of lymph nodes of multiple sites	Condition
solid tumor and hematologic	36684950	Metastatic collecting duct carcinoma	Condition
solid tumor and hematologic	36686537	Large cell carcinoma of left lung	Condition
solid tumor and hematologic	36712724	Infiltrating lobular carcinoma of left female breast	Condition
solid tumor and hematologic	36712725	Infiltrating lobular carcinoma of right female breast	Condition
solid tumor and hematologic	36712740	Primary sarcoma of left lower limb	Condition
solid tumor and hematologic	36713361	Primary adenocarcinoma of ascending colon	Condition
solid tumor and hematologic	36713996	Recurrent squamous cell carcinoma	Condition
solid tumor and hematologic	36715498	Neuroendocrine neoplasm of gastrointestinal tract	Condition
solid tumor and hematologic	36715499	Neuroendocrine neoplasm of stomach	Condition
solid tumor and hematologic	36715799	Primary adenocarcinoma of nasal cavity	Condition
solid tumor and hematologic	36715800	Primary adenocarcinoma overlapping lesion of retroperitoneum peritoneum and omentum	Condition
solid tumor and hematologic	36715833	Primary choriocarcinoma of testis	Condition
solid tumor and hematologic	36715849	Primary adenocarcinoma of middle third of esophagus	Condition
solid tumor and hematologic	36715850	Primary adenocarcinoma of overlapping lesion of esophagus	Condition
solid tumor and hematologic	36715851	Primary neuroendocrine carcinoma of esophagus	Condition
solid tumor and hematologic	36715933	Primary adenocarcinoma of peritoneum	Condition
solid tumor and hematologic	36716386	Carney Stratakis syndrome	Condition
solid tumor and hematologic	36716468	Neoplasm of head of rib	Condition
solid tumor and hematologic	36716485	Primary rhabdomyosarcoma of oral cavity	Condition
solid tumor and hematologic	36716486	Primary rhabdomyosarcoma of pharynx	Condition
solid tumor and hematologic	36716618	Primary high grade serous adenocarcinoma of ovary	Condition
solid tumor and hematologic	36716937	Carcinosarcoma of uterine adnexa	Condition
solid tumor and hematologic	36717239	Chronic lymphoproliferative disorder of natural killer cells	Condition
solid tumor and hematologic	36717622	Primary adenocarcinoma of body of stomach	Condition
solid tumor and hematologic	37016125	Primary adenosquamous carcinoma of endometrium	Condition
solid tumor and hematologic	37016439	Primary invasive malignant neoplasm of female breast	Condition
solid tumor and hematologic	37018614	Incidentaloma of thyroid gland	Condition
solid tumor and hematologic	37018665	Primary adenocarcinoma of intestinal tract	Condition
solid tumor and hematologic	37018880	Primary squamous cell carcinoma of vermilion border of lip	Condition
solid tumor and hematologic	37018947	Primary squamous cell carcinoma of palatine tonsil	Condition
solid tumor and hematologic	37109897	Primary chondrosarcoma of bone of limb	Condition
solid tumor and hematologic	37109929	Primary adenocarcinoma of overlapping lesion of urinary organ	Condition
solid tumor and hematologic	37110333	Primary undifferentiated carcinoma of thyroid gland	Condition
solid tumor and hematologic	37111619	Malignant carcinoid tumor of bronchus	Condition
solid tumor and hematologic	37116449	Primary malignant neuroendocrine neoplasm of anal canal	Condition
solid tumor and hematologic	37116731	Papillary renal cell carcinoma	Condition
solid tumor and hematologic	37117099	Dupuytren's disease of palm of right hand	Condition
solid tumor and hematologic	37117201	Primary adenocarcinoma of ileum	Condition
solid tumor and hematologic	37204806	Undifferentiated carcinoma of esophagus	Condition
solid tumor and hematologic	37206195	Neuroendocrine neoplasm of gallbladder	Condition
solid tumor and hematologic	37206728	Monoclonal B-cell lymphocytosis chronic lymphocytic leukemia-type	Condition
solid tumor and hematologic	37208032	Neoplasm of uncertain behavior of left ovary	Condition
solid tumor and hematologic	37208064	Neoplasm of bone of left hand	Condition
solid tumor and hematologic	37208083	Neoplasm of left scapula	Condition
solid tumor and hematologic	37310462	Borderline phyllodes neoplasm of left breast	Condition
solid tumor and hematologic	37311080	Malignant immature teratoma of ovary	Condition
solid tumor and hematologic	37311849	Malignant pituitary blastoma	Condition
solid tumor and hematologic	37311850	Mucosal nodular melanoma	Condition
solid tumor and hematologic	37311919	Malignant pilonidal cyst	Condition
solid tumor and hematologic	37312586	Actinic intraepidermal squamous cell carcinoma	Condition
solid tumor and hematologic	37396183	Chordoid glioma	Condition
solid tumor and hematologic	37396884	Hereditary diffuse carcinoma of stomach	Condition
solid tumor and hematologic	40391775	Malignant teratoma	Condition
solid tumor and hematologic	40480215	Mixed ductal and lobular carcinoma of breast	Condition
solid tumor and hematologic	40480651	Mucinous carcinoma of breast	Condition
solid tumor and hematologic	40481938	Chondrosarcoma	Condition
solid tumor and hematologic	40482890	Pigmented villonodular synovitis of knee joint	Condition
solid tumor and hematologic	40483374	Hepatosplenic T-cell lymphoma	Condition
solid tumor and hematologic	40484129	Mixed glioma	Condition
solid tumor and hematologic	40486201	Nasopharyngeal carcinoma	Condition
solid tumor and hematologic	40486465	Gastrointestinal stromal tumor of esophagus	Condition
solid tumor and hematologic	40488958	Lymphoma of lesser curvature of stomach	Condition
solid tumor and hematologic	40488991	Malignant neoplasm of mastoid	Condition
solid tumor and hematologic	40489409	Diffuse non-Hodgkin's lymphoma of nasopharynx	Condition
solid tumor and hematologic	40489928	Sarcoma of central portion of female breast	Condition
solid tumor and hematologic	40489945	Sarcoma upper outer quadrant of female breast	Condition
solid tumor and hematologic	40490009	Transglottic malignant neoplasm of larynx	Condition
solid tumor and hematologic	40490328	Gastrointestinal stromal tumor of large intestine	Condition
solid tumor and hematologic	40490460	Lymphoma of body of stomach	Condition
solid tumor and hematologic	40490929	Primary malignant neoplasm of intrahepatic bile duct	Condition
solid tumor and hematologic	40491513	Sarcoma of radius	Condition
solid tumor and hematologic	40492266	Gastrointestinal stromal tumor of stomach	Condition
solid tumor and hematologic	40492267	Gastrointestinal stromal tumor of small intestine	Condition
solid tumor and hematologic	40492268	Myelodysplastic/myeloproliferative disease	Condition
solid tumor and hematologic	40492416	Primary malignant neoplasm of distal bile duct	Condition
solid tumor and hematologic	40492934	Carcinoma of nasal cavity	Condition
solid tumor and hematologic	40493017	Follicular non-Hodgkin's lymphoma of oral cavity	Condition
solid tumor and hematologic	40493020	Malignant neoplasm of upper respiratory tract	Condition
solid tumor and hematologic	40493435	Sarcoma of sternum	Condition
solid tumor and hematologic	42536486	Microsatellite instability-high solid malignant tumor	Condition
solid tumor and hematologic	42537690	Dendritic cell neoplasm	Condition
solid tumor and hematologic	42537754	Primary malignant neuroendocrine neoplasm of jejunum	Condition
solid tumor and hematologic	42538056	Anaplastic lymphoma kinase positive anaplastic large cell lymphoma	Condition
solid tumor and hematologic	42538693	Primary endometrioid carcinoma of endometrium of body of uterus	Condition
solid tumor and hematologic	42709776	Neoplasm of skin of lower leg	Condition
solid tumor and hematologic	42709927	Subependymal giant cell astrocytoma	Condition
solid tumor and hematologic	44783444	Polyostotic sclerosing histiocytosis	Condition
solid tumor and hematologic	44783845	Malignant melanoma of nasal cavity	Condition
solid tumor and hematologic	44783846	Malignant melanoma of vestibule of mouth	Condition
solid tumor and hematologic	44784245	Malignant melanoma of ethmoid sinus	Condition
solid tumor and hematologic	44807009	Acute myeloid leukaemia with 11q23 abnormality	Condition
solid tumor and hematologic	44814026	Clinical stage C chronic lymphocytic leukaemia	Condition
solid tumor and hematologic	45765451	Renal cell carcinoma	Condition
solid tumor and hematologic	45765770	Follicular non-Hodgkin's lymphoma diffuse follicle center sub-type grade 1	Condition
solid tumor and hematologic	45766268	Cytogenetically normal acute myeloid leukemia	Condition
solid tumor and hematologic	45766385	Brooke-Spiegler syndrome	Condition
solid tumor and hematologic	45766971	Pathological fracture of hand due to neoplastic disease	Condition
solid tumor and hematologic	45768828	Primary adenocarcinoma of ethmoidal sinus	Condition
solid tumor and hematologic	45768878	Primary adenocarcinoma of oropharynx	Condition
solid tumor and hematologic	45768894	Primary spindle cell squamous cell carcinoma of larynx	Condition
solid tumor and hematologic	45768942	Primary papillary squamous cell carcinoma of hypopharynx	Condition
solid tumor and hematologic	45768978	Overlapping squamous cell carcinoma of oropharynx	Condition
solid tumor and hematologic	45769026	Primary squamous cell carcinoma of oropharynx	Condition
solid tumor and hematologic	45769029	Primary epithelial-myoepithelial carcinoma of oropharynx	Condition
solid tumor and hematologic	45769094	Pleuropulmonary blastoma	Condition
solid tumor and hematologic	45769096	Pleuropulmonary blastoma type II	Condition
solid tumor and hematologic	45771015	Primary squamous cell carcinoma of maxillary sinus	Condition
solid tumor and hematologic	25486	Primary malignant neoplasm of islets of Langerhans	Condition
solid tumor and hematologic	28109	Carcinoma in situ of esophagus	Condition
solid tumor and hematologic	28127	Multiple endocrine neoplasia, type 1	Condition
solid tumor and hematologic	76507	Villonodular synovitis of the pelvic region and thigh	Condition
solid tumor and hematologic	77812	Malignant neoplasm of anterior wall of urinary bladder	Condition
solid tumor and hematologic	78097	Secondary malignant neoplasm of bone	Condition
solid tumor and hematologic	79765	Neoplasm of uncertain behavior of urinary system	Condition
solid tumor and hematologic	79768	Neoplasm of urinary system	Condition
solid tumor and hematologic	81239	Primary malignant neoplasm of upper limb	Condition
solid tumor and hematologic	136639	Primary malignant neoplasm of sphenoidal sinus	Condition
solid tumor and hematologic	136655	Hodgkin's disease, mixed cellularity of intrathoracic lymph nodes	Condition
solid tumor and hematologic	140967	Myeloid sarcoma	Condition
solid tumor and hematologic	197507	Primary malignant neoplasm of male genital organ	Condition
solid tumor and hematologic	198092	Overlapping malignant neoplasm of retroperitoneum and peritoneum	Condition
solid tumor and hematologic	198374	Nodular lymphoma of spleen	Condition
solid tumor and hematologic	201801	Primary malignant neoplasm of fallopian tube	Condition
solid tumor and hematologic	261514	Primary malignant neoplasm of supraglottis	Condition
solid tumor and hematologic	315481	Burkitt's lymphoma of lymph nodes of multiple sites	Condition
solid tumor and hematologic	315497	Subacute leukemia	Condition
solid tumor and hematologic	315763	Hodgkin's disease, nodular sclerosis of lymph nodes of multiple sites	Condition
solid tumor and hematologic	373152	Primary central nervous system lymphoma	Condition
solid tumor and hematologic	432851	Secondary malignant neoplastic disease	Condition
solid tumor and hematologic	434289	Primary malignant neoplasm of lingual tonsil	Condition
solid tumor and hematologic	434875	Secondary malignant neoplasm of mediastinum	Condition
solid tumor and hematologic	435207	Nodular lymphoma of lymph nodes of head, face and neck	Condition
solid tumor and hematologic	435492	Nodular lymphoma of intrathoracic lymph nodes	Condition
solid tumor and hematologic	435493	Primary malignant neoplasm of short bone of upper limb	Condition
solid tumor and hematologic	436927	Hodgkin's disease, lymphocytic-histiocytic predominance of lymph nodes of head, face and neck	Condition
solid tumor and hematologic	437798	Primary malignant neoplasm of splenic flexure of colon	Condition
solid tumor and hematologic	439269	Leukemic reticuloendotheliosis of lymph nodes of axilla and upper limb	Condition
solid tumor and hematologic	439287	Hodgkin's disease, lymphocytic-histiocytic predominance of lymph nodes of axilla and upper limb	Condition
solid tumor and hematologic	439404	Primary malignant neoplasm of oral cavity	Condition
solid tumor and hematologic	440037	Malignant tumor of ileum	Condition
solid tumor and hematologic	440655	Malignant neoplasm of tongue, tip and lateral border	Condition
solid tumor and hematologic	440956	Primary malignant neoplasm of upper inner quadrant of female breast	Condition
solid tumor and hematologic	440971	Neoplasm of uncertain behavior of testis	Condition
solid tumor and hematologic	441225	Primary malignant neoplasm of ampulla of Vater	Condition
solid tumor and hematologic	441241	Reticulosarcoma of lymph nodes of axilla and upper limb	Condition
solid tumor and hematologic	441525	Malignant histiocytosis of lymph nodes of head, face AND/OR neck	Condition
solid tumor and hematologic	442127	Primary malignant neoplasm of nipple of female breast	Condition
solid tumor and hematologic	442128	Reticulosarcoma of spleen	Condition
solid tumor and hematologic	442159	Hodgkin's disease, mixed cellularity of spleen	Condition
solid tumor and hematologic	442161	Hodgkin's disease, mixed cellularity of lymph nodes of head, face AND/OR neck	Condition
solid tumor and hematologic	443397	Malignant tumor of small intestine	Condition
solid tumor and hematologic	443398	Malignant tumor of intestine	Condition
solid tumor and hematologic	443565	Carcinoid tumor of gastrointestinal tract	Condition
solid tumor and hematologic	444200	Neoplasm of nervous system	Condition
solid tumor and hematologic	444415	Carcinoma in situ of bronchus	Condition
solid tumor and hematologic	444465	Letterer-Siwe disease of lymph nodes of inguinal region AND/OR lower limb	Condition
solid tumor and hematologic	759930	Intraductal carcinoma in situ of left breast	Condition
solid tumor and hematologic	759931	Intraductal carcinoma in situ of right breast	Condition
solid tumor and hematologic	759932	Infiltrating duct carcinoma of left female breast	Condition
solid tumor and hematologic	760933	Myeloid leukemia in relapse	Condition
solid tumor and hematologic	760934	Lymphoid leukemia in relapse	Condition
solid tumor and hematologic	760999	Primary malignant neuroendocrine neoplasm of large intestine	Condition
solid tumor and hematologic	761000	Primary malignant neuroendocrine neoplasm of cecum	Condition
solid tumor and hematologic	761001	Primary malignant neuroendocrine neoplasm of ascending colon	Condition
solid tumor and hematologic	761082	Liposarcoma of retroperitoneum	Condition
solid tumor and hematologic	761134	Dupuytrens contracture of bilateral hands	Condition
solid tumor and hematologic	761183	Intraductal carcinoma in situ of bilateral breasts	Condition
solid tumor and hematologic	761184	Renal cell carcinoma of bilateral kidneys	Condition
solid tumor and hematologic	764225	Recurrent malignant neoplastic disease	Condition
solid tumor and hematologic	765196	Pathological fracture of proximal left femur due to neoplastic disease	Condition
solid tumor and hematologic	765898	Neoplasia following lung transplant	Condition
solid tumor and hematologic	3654397	Sinonasal glomangiopericytoma	Condition
solid tumor and hematologic	3654612	Biliary intraepithelial neoplasia grade 3 of liver	Condition
solid tumor and hematologic	3655615	Malignant germ cell neoplasm of heart	Condition
solid tumor and hematologic	3655852	Papillary squamous cell carcinoma of nasopharynx	Condition
solid tumor and hematologic	4001315	Lobular carcinoma in situ of breast	Condition
solid tumor and hematologic	4001663	Carcinoma in situ of salivary gland duct	Condition
solid tumor and hematologic	4001664	Intrahepatic bile duct carcinoma	Condition
solid tumor and hematologic	4002348	Primary malignant neoplasm of peripheral nerves of shoulder	Condition
solid tumor and hematologic	4002498	Overlapping malignant neoplasm of tonsil	Condition
solid tumor and hematologic	4003184	Acute panmyelosis with myelofibrosis	Condition
solid tumor and hematologic	4003185	Refractory anemia (clinical)	Condition
solid tumor and hematologic	4003186	Refractory anemia with ringed sideroblasts (clinical)	Condition
solid tumor and hematologic	4003187	Acute myelomonocytic leukemia, FAB M4	Condition
solid tumor and hematologic	4028253	Neoplasm of digestive system	Condition
solid tumor and hematologic	4031129	Overlapping malignant neoplasm of ill-defined site	Condition
solid tumor and hematologic	4032866	Overlapping malignant neoplasm of bone and articular cartilage	Condition
solid tumor and hematologic	4033835	Melanoma in situ of lip	Condition
solid tumor and hematologic	4048475	Tumor of middle ear and mastoid	Condition
solid tumor and hematologic	4054408	Neoplasm of skin of upper limb	Condition
solid tumor and hematologic	4054424	Neoplasm of calcaneus	Condition
solid tumor and hematologic	4054427	Neoplasm of soft tissues of axilla	Condition
solid tumor and hematologic	4054508	Neoplasm of lower limb	Condition
solid tumor and hematologic	4054524	Neoplasm of hilus of lung	Condition
solid tumor and hematologic	4054525	Neoplasm of bronchus of right middle lobe	Condition
solid tumor and hematologic	4054610	Neoplasm of major salivary gland	Condition
solid tumor and hematologic	4054826	Neoplasm of soft tissues of shoulder	Condition
solid tumor and hematologic	4054842	Neoplasm of shoulder	Condition
solid tumor and hematologic	4054845	Neoplasm of foot	Condition
solid tumor and hematologic	4079693	Monocytoid B-cell lymphoma	Condition
solid tumor and hematologic	4080381	Malignant seminoma of mediastinum	Condition
solid tumor and hematologic	4080733	Rhabdomyosarcoma of bladder	Condition
solid tumor and hematologic	4080865	Infiltrating lobular carcinoma of breast	Condition
solid tumor and hematologic	4081049	Glioblastoma multiforme of spinal cord	Condition
solid tumor and hematologic	4082485	Acute monoblastic leukemia	Condition
solid tumor and hematologic	4082486	Hodgkin's disease, nodular sclerosis - lymphocytic depletion	Condition
solid tumor and hematologic	4085559	Adrenal neuroblastoma	Condition
solid tumor and hematologic	4085561	Paraspinal neuroblastoma	Condition
solid tumor and hematologic	4089656	Malignant tumor of lower third of esophagus	Condition
solid tumor and hematologic	4089755	Malignant neoplasm of lower lobe bronchus	Condition
solid tumor and hematologic	4089771	Malignant neoplasm of lateral cuneiform	Condition
solid tumor and hematologic	4089774	Malignant neoplasm of tarsus of eyelid	Condition
solid tumor and hematologic	4089858	Malignant neoplasm of connective and soft tissue of buttock	Condition
solid tumor and hematologic	4090306	Tumor of nasopharyngeal floor	Condition
solid tumor and hematologic	4091493	Malignant tumor of hypothalamus	Condition
solid tumor and hematologic	4092078	Malignant neoplasm of mesocolon	Condition
solid tumor and hematologic	4092079	Malignant neoplasm of mesocecum	Condition
solid tumor and hematologic	4092080	Malignant neoplasm of the pouch of Douglas	Condition
solid tumor and hematologic	4092211	Malignant tumor of glottis	Condition
solid tumor and hematologic	4092229	Malignant neoplasm of second metacarpal bone	Condition
solid tumor and hematologic	4092514	Malignant neoplasm of endocervical gland	Condition
solid tumor and hematologic	4092515	Malignant neoplasm, overlapping lesion of cervix uteri	Condition
solid tumor and hematologic	4092529	Malignant neoplasm of extraocular muscle of orbit	Condition
solid tumor and hematologic	4092530	Malignant tumor of lacrimal gland	Condition
solid tumor and hematologic	4092531	Malignant neoplasm of lacrimal sac	Condition
solid tumor and hematologic	4093649	Malignant tumor of anterior two-thirds of tongue - dorsal surface	Condition
solid tumor and hematologic	4094251	Malignant neoplasm of hippocampus	Condition
solid tumor and hematologic	4094252	Malignant neoplasm of uncus	Condition
solid tumor and hematologic	4094855	Malignant tumor of upper third of esophagus	Condition
solid tumor and hematologic	4095002	Malignant neoplasm of phalanges of hand	Condition
solid tumor and hematologic	4095005	Malignant neoplasm of navicular	Condition
solid tumor and hematologic	4095303	Malignant neoplasm of olfactory bulb	Condition
solid tumor and hematologic	4095319	Malignant tumor of fundus of stomach	Condition
solid tumor and hematologic	4095589	Malignant melanoma of ear and/or external auditory canal	Condition
solid tumor and hematologic	4095590	Malignant melanoma of forehead	Condition
solid tumor and hematologic	4096506	Carcinoma in situ of scalp	Condition
solid tumor and hematologic	4096507	Carcinoma in situ of skin of upper arm	Condition
solid tumor and hematologic	4098597	WaldenstrÃ¶m macroglobulinemia	Condition
solid tumor and hematologic	4098914	Carcinoma in situ of middle lobe bronchus and lung	Condition
solid tumor and hematologic	4098915	Carcinoma in situ of lower lobe bronchus and lung	Condition
solid tumor and hematologic	4099364	Carcinoma in situ of vestibular fold	Condition
solid tumor and hematologic	4109093	IgM monoclonal gammopathy of uncertain significance	Condition
solid tumor and hematologic	4110562	Malignant tumor of posterior commissure	Condition
solid tumor and hematologic	4110879	Tumor of kidney parenchyma	Condition
solid tumor and hematologic	4110881	Papillary cystadenocarcinoma of kidney	Condition
solid tumor and hematologic	4111012	Parathyroid hormone-related peptide-secreting tumor	Condition
solid tumor and hematologic	4111016	Tumor of ill-defined site	Condition
solid tumor and hematologic	4111648	Tumor of anterior two-thirds of tongue - lateral margin	Condition
solid tumor and hematologic	4111650	Carcinoma in situ of tip of tongue	Condition
solid tumor and hematologic	4111800	Carcinoma in situ of thoracic part of esophagus	Condition
solid tumor and hematologic	4112587	Tumor of tympanic cavity	Condition
solid tumor and hematologic	4112734	Malignant tumor of endocrine pancreas	Condition
solid tumor and hematologic	4113119	Carcinoma in situ of prostatic ducts	Condition
solid tumor and hematologic	4113637	Carcinoma of breast - lower, inner quadrant	Condition
solid tumor and hematologic	4114222	Malignant tumor of head and neck	Condition
solid tumor and hematologic	4115126	Carcinoma in situ of frenum linguae	Condition
solid tumor and hematologic	4115142	Tumor of pharyngeal recess	Condition
solid tumor and hematologic	4115144	Carcinoma in situ of posterior commissure	Condition
solid tumor and hematologic	4115277	Pleural fibroma	Condition
solid tumor and hematologic	4116078	Intravenous leiomyomatosis	Condition
solid tumor and hematologic	4116080	Squamous cell carcinoma of cervix	Condition
solid tumor and hematologic	4116197	Lentigo maligna	Condition
solid tumor and hematologic	4116228	Papillary thyroid carcinoma	Condition
solid tumor and hematologic	4116229	Mixed follicular and papillary thyroid carcinoma	Condition
solid tumor and hematologic	4117850	Carcinoma of breast - upper, inner quadrant	Condition
solid tumor and hematologic	4117851	Carcinoma of breast - upper, outer quadrant	Condition
solid tumor and hematologic	4120307	Extra-adrenal paraganglioma	Condition
solid tumor and hematologic	4120590	Carcinoma of genital organ	Condition
solid tumor and hematologic	4129079	Neoplasm of skin of forehead	Condition
solid tumor and hematologic	4129231	Neoplasm of cervical vertebral column	Condition
solid tumor and hematologic	4129232	Neoplasm of rib	Condition
solid tumor and hematologic	4129382	Neoplasm of pleura	Condition
solid tumor and hematologic	4129730	Neoplasm of skin of lower limb	Condition
solid tumor and hematologic	4129732	Neoplasm of skin of ankle	Condition
solid tumor and hematologic	4129734	Neoplasm of frontal bone	Condition
solid tumor and hematologic	4129750	Neoplasm of femur	Condition
solid tumor and hematologic	4129865	Neoplasm of soft tissues of head	Condition
solid tumor and hematologic	4129881	Neoplasm of appendix	Condition
solid tumor and hematologic	4129882	Neoplasm of anus	Condition
solid tumor and hematologic	4129884	Neoplasm of biliary tract	Condition
solid tumor and hematologic	4129898	Neoplasm of male genital organ	Condition
solid tumor and hematologic	4129899	Neoplasm of penis	Condition
solid tumor and hematologic	4130032	Neoplasm of vulva	Condition
solid tumor and hematologic	4130198	Malignant histiocytic disorder	Condition
solid tumor and hematologic	4130369	Neoplasm of blood vessel of lower limb	Condition
solid tumor and hematologic	4130519	Neoplasm of intrahepatic bile ducts	Condition
solid tumor and hematologic	4130850	Neoplasm of paravaginal lymph nodes	Condition
solid tumor and hematologic	4131002	Neoplasm of trigone of urinary bladder	Condition
solid tumor and hematologic	4131004	Neoplasm of urinary bladder neck	Condition
solid tumor and hematologic	4131102	Cerebellopontine angle tumor	Condition
solid tumor and hematologic	4131103	Neoplasm of cerebral ventricle	Condition
solid tumor and hematologic	4131119	Neoplasm of adrenal cortex	Condition
solid tumor and hematologic	4131301	Neoplasm of occipital lymph nodes	Condition
solid tumor and hematologic	4131305	Neoplasm of bronchopulmonary lymph nodes	Condition
solid tumor and hematologic	4131422	Neoplasm of intra-abdominal lymph nodes	Condition
solid tumor and hematologic	4131435	Neoplasm of muscle of buttock	Condition
solid tumor and hematologic	4131455	Neoplasm of mesothelial tissue	Condition
solid tumor and hematologic	4131620	Neoplasm of cystic duct	Condition
solid tumor and hematologic	4131621	Neoplasm of head of pancreas	Condition
solid tumor and hematologic	4131772	Neoplasm of cerebellum	Condition
solid tumor and hematologic	4133006	Neoplasm of pararectal lymph nodes	Condition
solid tumor and hematologic	4133025	Fetal neoplasm	Condition
solid tumor and hematologic	4142582	Malignant lymphoma in remission	Condition
solid tumor and hematologic	4146628	Hodgkin's disease, lymphocytic depletion, diffuse fibrosis	Condition
solid tumor and hematologic	4146630	Malignant lymphoma, centroblastic-centrocytic, follicular	Condition
solid tumor and hematologic	4147162	Secondary malignant neoplasm of respiratory and digestive systems	Condition
solid tumor and hematologic	4155168	Malignant neoplasm of clitoris	Condition
solid tumor and hematologic	4155170	Primary malignant neoplasm of laryngeal aspect of aryepiglottic fold	Condition
solid tumor and hematologic	4158563	Primary malignant neoplasm of breast upper inner quadrant	Condition
solid tumor and hematologic	4158910	Secondary malignant neoplasm of unknown site	Condition
solid tumor and hematologic	4158977	Retinoblastoma	Condition
solid tumor and hematologic	4162121	Malignant neoplasm of thoracic vertebral column	Condition
solid tumor and hematologic	4162137	Carcinoma of penis	Condition
solid tumor and hematologic	4162138	Malignant neoplasm of bone of lower limb	Condition
solid tumor and hematologic	4168069	Carcinoma of tongue base - dorsal surface	Condition
solid tumor and hematologic	4171864	Neoplasm of lacrimal drainage system	Condition
solid tumor and hematologic	4173801	Carcinoma of midline of tongue	Condition
solid tumor and hematologic	4173985	Malignant lymphoma of testis	Condition
solid tumor and hematologic	4174136	Malignant peritoneal local recurrence	Condition
solid tumor and hematologic	4177230	Malignant tumor of urethra	Condition
solid tumor and hematologic	4178965	Malignant tumor of retromolar area	Condition
solid tumor and hematologic	4178969	Malignant tumor of fallopian tube	Condition
solid tumor and hematologic	4180303	Atypical fibrous histiocytoma of soft tissue	Condition
solid tumor and hematologic	4180787	Malignant tumor of hard palate	Condition
solid tumor and hematologic	4180790	Malignant tumor of colon	Condition
solid tumor and hematologic	4180907	Malignant neoplasm of temporal lobe	Condition
solid tumor and hematologic	4181340	Malignant tumor of branchial cleft	Condition
solid tumor and hematologic	4181355	Malignant tumor of epididymis	Condition
solid tumor and hematologic	4181356	Malignant tumor of spermatic cord	Condition
solid tumor and hematologic	4181357	Malignant tumor of renal pelvis	Condition
solid tumor and hematologic	4183630	Malignant tumor involving vulva by separate metastasis from uterus	Condition
solid tumor and hematologic	4183914	Malignant tumor involving an organ by separate metastasis from uterine cervix	Condition
solid tumor and hematologic	4184985	Smoldering myeloma	Condition
solid tumor and hematologic	4185852	Pericarditis secondary to malignant primary tumor	Condition
solid tumor and hematologic	4188545	Primary malignant neoplasm of breast lower outer quadrant	Condition
solid tumor and hematologic	4196266	Metastasis from malignant tumor of liver	Condition
solid tumor and hematologic	4197600	Lambda light chain myeloma	Condition
solid tumor and hematologic	4198435	Local recurrence of malignant tumor of bone	Condition
solid tumor and hematologic	4200894	Metastasis from malignant tumor of skin	Condition
solid tumor and hematologic	4201480	Local recurrence of malignant tumor of esophagus	Condition
solid tumor and hematologic	4212693	Submucosal tumor of duodenum	Condition
solid tumor and hematologic	4216000	Neoplasm of optic nerve	Condition
solid tumor and hematologic	4220146	Malignant teratoma of testis	Condition
solid tumor and hematologic	4220182	Secondary malignant neoplasm of blood vessel of lower leg	Condition
solid tumor and hematologic	4220833	Reactive immunoproliferative disease	Condition
solid tumor and hematologic	4237178	Infiltrating duct carcinoma of breast	Condition
solid tumor and hematologic	36566140	Hodgkin lymphoma, nodular sclerosis, cellular phase of overlapping lesion of breast	Condition
solid tumor and hematologic	36566142	Large cell carcinoma with rhabdoid phenotype of body of stomach	Condition
solid tumor and hematologic	36566157	Teratoid medulloepithelioma, NOS, of nervous system, NOS	Condition
solid tumor and hematologic	36566158	Gastrinoma of lesser curvature of stomach, NOS	Condition
solid tumor and hematologic	36566175	Lentigo maligna of skin of lower limb and hip	Condition
solid tumor and hematologic	36566189	Sezary syndrome of descended testis	Condition
solid tumor and hematologic	36566190	Papillary carcinoma in situ, NOS, of ovary	Condition
solid tumor and hematologic	36566209	Chondroblastoma, malignant of bone, NOS	Condition
solid tumor and hematologic	36566224	B lymphoblastic leukemia/lymphoma, NOS, of brain, NOS	Condition
solid tumor and hematologic	36566225	B-cell chronic lymphocytic leukemia/small lymphocytic lymphoma of other specified parts of male genital organs	Condition
solid tumor and hematologic	36566256	Mucosal lentiginous melanoma of gum, NOS	Condition
solid tumor and hematologic	36566257	Malignant peripheral nerve sheath tumor with rhabdomyoblastic differentiation of mediastinum, NOS	Condition
solid tumor and hematologic	36566272	Polar spongioblastoma of overlapping lesion of brain	Condition
solid tumor and hematologic	36566274	Burkitt lymphoma, NOS, of overlapping lesion of accessory sinuses	Condition
solid tumor and hematologic	36566292	Solitary fibrous tumor/Hemangiopericytoma, grade 1 of occipital lobe	Condition
solid tumor and hematologic	36566308	Marginal zone B-cell lymphoma, NOS, of overlapping lesion of male genital organs	Condition
solid tumor and hematologic	36566322	Papillary cystadenocarcinoma, NOS, of floor of mouth, NOS	Condition
solid tumor and hematologic	36566325	Neuroblastoma, NOS, of acoustic nerve	Condition
solid tumor and hematologic	36566326	Mixed tumor, malignant, NOS, of vagina, NOS	Condition
solid tumor and hematologic	36566357	Malignant Spitz tumor of retromolar area	Condition
solid tumor and hematologic	36566359	Balloon cell melanoma of anterior floor of mouth	Condition
solid tumor and hematologic	36566375	NK/T-cell lymphoma, nasal and nasal type of overlapping lesion of retroperitoneum and peritoneum	Condition
solid tumor and hematologic	36566389	Large cell neuroendocrine carcinoma of overlapping lesion of vulva	Condition
solid tumor and hematologic	36566407	Angiomyosarcoma of vulva, NOS	Condition
solid tumor and hematologic	36566424	Epithelioid cell melanoma of overlapping lesion of accessory sinuses	Condition
solid tumor and hematologic	36566441	Plasmacytoma, NOS, of vagina, NOS	Condition
solid tumor and hematologic	36566457	Hodgkin lymphoma, lymphocyte depletion, reticular of cervix uteri	Condition
solid tumor and hematologic	36566475	Follicular lymphoma, grade 2 of retromolar area	Condition
solid tumor and hematologic	36566476	Lymphoplasmacytic lymphoma of thymus	Condition
solid tumor and hematologic	36566492	Fibroblastic liposarcoma of overlapping lesion of colon	Condition
solid tumor and hematologic	36566523	Neuroendocrine carcinoma, NOS, of splenic flexure of colon	Condition
solid tumor and hematologic	36566541	Malignant lymphoma, large B-cell, diffuse, immunoblastic, NOS, of uvula	Condition
solid tumor and hematologic	36566558	Medulloepithelioma, NOS, of paraurethral gland	Condition
solid tumor and hematologic	36566590	Polygonal cell carcinoma of sublingual gland	Condition
solid tumor and hematologic	36566592	Fascial fibrosarcoma of overlapping lesion of vulva	Condition
solid tumor and hematologic	36566609	T-cell large granular lymphocytic leukemia of overlapping lesion of floor of mouth	Condition
solid tumor and hematologic	36566658	T-cell/histiocyte rich large B-cell lymphoma of kidney, NOS	Condition
solid tumor and hematologic	36566707	Lymphoplasmacytic lymphoma of overlapping lesion of other and unspecified parts of mouth	Condition
solid tumor and hematologic	36566725	Craniopharyngioma, NOS, of nasopharynx, NOS	Condition
solid tumor and hematologic	36566727	Hodgkin lymphoma, nodular sclerosis, grade 2 of islets of Langerhans	Condition
solid tumor and hematologic	36566740	Follicular dendritic cell sarcoma of larynx, NOS	Condition
solid tumor and hematologic	36566758	Malignant tumor, small cell type of ethmoid sinus	Condition
solid tumor and hematologic	36566777	Hodgkin lymphoma, lymphocyte-rich of other specified parts of female genital organs	Condition
solid tumor and hematologic	36566790	Squamous cell carcinoma, spindle cell of overlapping lesion of eye and adnexa	Condition
solid tumor and hematologic	36566791	Mucin-producing adenocarcinoma of intrahepatic bile duct	Condition
solid tumor and hematologic	36566808	Metaplastic carcinoma, NOS, of abdominal esophagus	Condition
solid tumor and hematologic	36566809	Amelanotic melanoma of mucosa of lower lip	Condition
solid tumor and hematologic	36566826	Malignant lymphoma, mixed small and large cell, diffuse of middle lobe, lung	Condition
solid tumor and hematologic	36566841	B lymphoblastic leukemia/lymphoma with hyperdiploidy of uterine adnexa	Condition
solid tumor and hematologic	36566858	Angioimmunoblastic T-cell lymphoma of cornea, NOS	Condition
solid tumor and hematologic	36566874	Brenner tumor, NOS, of scrotum, NOS	Condition
solid tumor and hematologic	36566876	Hodgkin lymphoma, lymphocyte depletion, diffuse fibrosis of connective, Subcutaneous and other soft tissues of thorax	Condition
solid tumor and hematologic	36566877	Liposarcoma, well differentiated, NOS, of branchial cleft	Condition
solid tumor and hematologic	36566891	Carcinoma with osteoclast-like giant cells of tonsillar pillar	Condition
solid tumor and hematologic	36566894	Squamous cell carcinoma, adenoid of esophagus, NOS	Condition
solid tumor and hematologic	36566910	Melanoma in situ of overlapping lesion of palate	Condition
solid tumor and hematologic	36566924	Adenocarcinoma in tubulovillous adenoma of anus, NOS	Condition
solid tumor and hematologic	36566927	Langerhans cell histiocytosis, disseminated of oropharynx, NOS	Condition
solid tumor and hematologic	36566974	Squamous cell carcinoma, NOS, of overlapping lesion of stomach	Condition
solid tumor and hematologic	36566975	Mature T-cell lymphoma, NOS, of dorsal surface of tongue, NOS	Condition
solid tumor and hematologic	36566992	Mesenchymoma, malignant of renal pelvis	Condition
solid tumor and hematologic	36567025	Mixed germ cell tumor of spinal cord	Condition
solid tumor and hematologic	36567058	Duct carcinoma, desmoplastic type of tail of pancreas	Condition
solid tumor and hematologic	36567074	Marginal zone B-cell lymphoma, NOS, of hypopharynx, NOS	Condition
solid tumor and hematologic	36567093	Squamous cell carcinoma, small cell, nonkeratinizing of overlapping lesion of respiratory system and intrathoracic organs	Condition
solid tumor and hematologic	36567110	Hodgkin lymphoma, lymphocyte depletion, diffuse fibrosis of overlapping lesion of brain and central nervous system	Condition
solid tumor and hematologic	36567126	Carcinoma, undifferentiated, NOS, of head of pancreas	Condition
solid tumor and hematologic	36567128	Squamous cell carcinoma, keratinizing, NOS, of overlapping lesion of nasopharynx	Condition
solid tumor and hematologic	36567141	B lymphoblastic leukemia/lymphoma, NOS, of lateral wall of nasopharynx	Condition
solid tumor and hematologic	36567142	Mixed type rhabdomyosarcoma of mouth, NOS	Condition
solid tumor and hematologic	36567143	Spindle cell carcinoma, NOS, of endometrium	Condition
solid tumor and hematologic	36567160	Carcinoma, NOS, of ciliary body	Condition
solid tumor and hematologic	36567177	Lymphoplasmacytic lymphoma of middle lobe, lung	Condition
solid tumor and hematologic	36567195	Kaposi sarcoma of parietal lobe	Condition
solid tumor and hematologic	36567208	Adenocarcinoma in situ in tubulovillous adenoma of lower third of esophagus	Condition
solid tumor and hematologic	36567209	B lymphoblastic leukemia/lymphoma with t(v;11q23); MLL rearranged of other specified parts of pancreas	Condition
solid tumor and hematologic	36567211	Myeloid or lymphoid neoplasm with FGFR1 abnormalities of posterior wall of nasopharynx	Condition
solid tumor and hematologic	36567244	Adenocarcinoma with neuroendocrine differentiation of uterine adnexa	Condition
solid tumor and hematologic	36567258	B lymphoblastic leukemia/lymphoma with hypodiploidy (Hypodiploid ALL) of bladder neck	Condition
solid tumor and hematologic	36567260	Malignant tumor, clear cell type of uterine adnexa	Condition
solid tumor and hematologic	36567276	B lymphoblastic leukemia/lymphoma with hyperdiploidy of pancreatic duct	Condition
solid tumor and hematologic	36567308	Lymphoplasmacytic lymphoma of retromolar area	Condition
solid tumor and hematologic	36567309	Transitional cell carcinoma, NOS, of anterior wall of nasopharynx	Condition
solid tumor and hematologic	36567312	Langerhans cell histiocytosis, disseminated of peripheral nerves and autonomic nervous system of upper limb and shoulder	Condition
solid tumor and hematologic	36567345	Malignant tumor, giant cell type of clitorus	Condition
solid tumor and hematologic	36567362	B lymphoblastic leukemia/lymphoma with t(9;22)(q34;q11.2); BCR-ABL1 of overlapping lesion of nasopharynx	Condition
solid tumor and hematologic	36567375	Langerhans cell sarcoma of overlapping lesion of other and unspecified parts of mouth	Condition
solid tumor and hematologic	36567393	Plasmacytoma, extramedullary of cerebellum, NOS	Condition
solid tumor and hematologic	36567410	Papillary carcinoma in situ, NOS, of tonsillar pillar	Condition
solid tumor and hematologic	36567412	Malignant lymphoma, non-Hodgkin, NOS, of endometrium	Condition
solid tumor and hematologic	36567425	Epithelial-myoepithelial carcinoma of gastrointestinal tract, NOS	Condition
solid tumor and hematologic	36567426	Spindle cell sarcoma of myometrium	Condition
solid tumor and hematologic	36567444	Noninfiltrating intraductal papillary adenocarcinoma of billiary tract, NOS	Condition
solid tumor and hematologic	36567476	Hodgkin granuloma of bone, NOS	Condition
solid tumor and hematologic	36567478	Pleomorphic carcinoma of intestinal tract, NOS	Condition
solid tumor and hematologic	36567479	Round cell liposarcoma of branchial cleft	Condition
solid tumor and hematologic	36567495	Choriocarcinoma, NOS, of parametrium	Condition
solid tumor and hematologic	36567528	Diffuse large B-cell lymphoma, NOS, of other specified parts of female genital organs	Condition
solid tumor and hematologic	36567529	Myeloid sarcoma of cerebellum, NOS	Condition
solid tumor and hematologic	36567544	Hodgkin lymphoma, nodular sclerosis, cellular phase of anterior wall of bladder	Condition
solid tumor and hematologic	36567546	Mixed cell adenocarcinoma of upper lobe, lung	Condition
solid tumor and hematologic	36567559	Adenocarcinoma with spindle cell metaplasia of upper-inner quadrant of breast	Condition
solid tumor and hematologic	36567561	Mast cell sarcoma of peripheral nerves and autonomic nervous system of trunk, NOS	Condition
solid tumor and hematologic	36567579	Sarcoma, NOS, of pylorus	Condition
solid tumor and hematologic	36567593	Pilocytic astrocytoma of spinal meninges	Condition
solid tumor and hematologic	36567595	Polygonal cell carcinoma of renal pelvis	Condition
solid tumor and hematologic	36567609	Angioimmunoblastic T-cell lymphoma of lower lobe, lung	Condition
solid tumor and hematologic	36567611	Hodgkin lymphoma, nodular sclerosis, NOS, of base of tongue, NOS	Condition
solid tumor and hematologic	36567612	Ganglioglioma, anaplastic of craniopharyngeal duct	Condition
solid tumor and hematologic	36567627	Pseudosarcomatous carcinoma of anterior floor of mouth	Condition
solid tumor and hematologic	36567629	Large cell carcinoma, NOS, of bladder, NOS	Condition
solid tumor and hematologic	36567643	Trophoblastic tumor, epithelioid of fundus uteri	Condition
solid tumor and hematologic	36567644	Solid pseudopapillary neoplasm of pancreas of head of pancreas	Condition
solid tumor and hematologic	36567645	Solitary fibrous tumor, malignant of prepuce	Condition
solid tumor and hematologic	36567646	Malignant lymphoma, mixed small and large cell, diffuse of glottis	Condition
solid tumor and hematologic	36567662	Interdigitating dendritic cell sarcoma of overlapping lesion of stomach	Condition
solid tumor and hematologic	36567679	Urothelial carcinoma in situ of overlapping lesion of tonsil	Condition
solid tumor and hematologic	36567726	Papillary carcinoma, NOS, of choroid	Condition
solid tumor and hematologic	36567763	T-cell large granular lymphocytic leukemia of overlapping lesion of cervix uteri	Condition
solid tumor and hematologic	36567777	Hodgkin lymphoma, mixed cellularity, NOS, of frontal sinus	Condition
solid tumor and hematologic	36567795	Giant cell sarcoma of superior wall of nasopharynx	Condition
solid tumor and hematologic	36567796	Hodgkin lymphoma, nodular lymphocyte predominant of anus, NOS	Condition
solid tumor and hematologic	36567845	Marginal zone B-cell lymphoma, NOS, of external upper lip	Condition
solid tumor and hematologic	36567863	Cutaneous T-cell lymphoma, NOS, of intra-abdominal lymph nodes	Condition
solid tumor and hematologic	36567893	B-cell chronic lymphocytic leukemia/small lymphocytic lymphoma of peripheral nerves and autonomic nervous system of trunk, NOS	Condition
solid tumor and hematologic	36567895	Follicular lymphoma, grade 3 of bone of limb, NOS	Condition
solid tumor and hematologic	36567910	Perineurioma, malignant of connective, Subcutaneous and other soft tissues of pelvis	Condition
solid tumor and hematologic	36567912	Spindle cell sarcoma of prostate gland	Condition
solid tumor and hematologic	36567913	Leiomyosarcoma, NOS, of overlapping lesion of male genital organs	Condition
solid tumor and hematologic	36567929	Angioimmunoblastic T-cell lymphoma of overlapping lesion of floor of mouth	Condition
solid tumor and hematologic	36567930	Scirrhous adenocarcinoma of overlapping lesion of lip	Condition
solid tumor and hematologic	36567947	Adenocarcinoma with spindle cell metaplasia of sublingual gland	Condition
solid tumor and hematologic	36567978	Neurilemoma, malignant of retroperitoneum	Condition
solid tumor and hematologic	36567994	Langerhans cell sarcoma of descending colon	Condition
solid tumor and hematologic	36567997	B lymphoblastic leukemia/lymphoma with t(5;14)(q31;q32); IL3-IGH of bones of skull and face and associated joints	Condition
solid tumor and hematologic	36568013	Composite Hodgkin and non-Hodgkin lymphoma of intra-abdominal lymph nodes	Condition
solid tumor and hematologic	36568028	Solitary fibrous tumor, malignant of spermatic cord	Condition
solid tumor and hematologic	36568029	Pseudosarcomatous carcinoma of sphenoid sinus	Condition
solid tumor and hematologic	36568047	Tumor cells, malignant of laryngeal cartilage	Condition
solid tumor and hematologic	36568077	Tumor cells, malignant of abdominal esophagus	Condition
solid tumor and hematologic	36568097	Tumor cells, malignant of pineal gland	Condition
solid tumor and hematologic	36568130	Tumor cells, malignant of anus, NOS	Condition
solid tumor and hematologic	36568162	Tumor cells, malignant of connective, Subcutaneous and other soft tissues of trunk, NOS	Condition
solid tumor and hematologic	36568163	Tumor cells, malignant of nasopharynx, NOS	Condition
solid tumor and hematologic	36568164	Tumor cells, malignant of accessory sinus, NOS	Condition
solid tumor and hematologic	36568179	Tumor cells, malignant of parathyroid gland	Condition
solid tumor and hematologic	36568180	Tumor cells, malignant of esophagus, NOS	Condition
solid tumor and hematologic	36568211	Tumor cells, malignant of cervix uteri	Condition
solid tumor and hematologic	36568228	Tumor cells, malignant of retroperitoneum	Condition
solid tumor and hematologic	36568229	Tumor cells, malignant of epididymis	Condition
solid tumor and hematologic	36568245	Hodgkin lymphoma, nodular sclerosis, NOS, of lymph nodes of head, face and neck	Condition
solid tumor and hematologic	36568314	Tumor cells, malignant of tongue, NOS	Condition
solid tumor and hematologic	36568345	Tumor cells, malignant of axillary tail of breast	Condition
solid tumor and hematologic	36568378	Tumor cells, malignant of tonsillar pillar	Condition
solid tumor and hematologic	42511216	Pseudosarcomatous carcinoma of orbit, NOS	Condition
solid tumor and hematologic	42511250	Neoplasm defined only by histology: Lymphangiosarcoma	Condition
solid tumor and hematologic	42511635	HHV8 positive diffuse large B-cell lymphoma of axillary tail of breast	Condition
solid tumor and hematologic	42511651	Medulloblastoma, WNT-activated, NOS, of frontal lobe	Condition
solid tumor and hematologic	42511666	Plasmablastic lymphoma of lower-inner quadrant of breast	Condition
solid tumor and hematologic	42511699	Neuroendocrine tumor, NOS, of retroperitoneum	Condition
solid tumor and hematologic	42511733	Endometrial stromal sarcoma, NOS, of testis, NOS	Condition
solid tumor and hematologic	42511752	Combined small cell carcinoma of greater curvature of stomach, NOS	Condition
solid tumor and hematologic	42511769	Myofibroblastic sarcoma of hypopharyngeal aspect of aryepiglottic fold	Condition
solid tumor and hematologic	42511801	Ependymoma, RELA fusion positive of spinal cord	Condition
solid tumor and hematologic	42511819	Diffuse midline glioma, H3 K27M-mutant of parietal lobe	Condition
solid tumor and hematologic	42511833	Myofibroblastic sarcoma of overlapping lesion of other and unspecified parts of mouth	Condition
solid tumor and hematologic	42511849	Aggressive fibromatosis, malignant of thorax, NOS	Condition
solid tumor and hematologic	42511850	Adult T-cell leukemia/lymphoma (HTLV-1 positive) of unknown primary site	Condition
solid tumor and hematologic	42511866	Follicular lymphoma, NOS, of head, face or neck, NOS	Condition
solid tumor and hematologic	42511867	Perivascular epithelioid tumor, malignant of overlapping lesion of retroperitoneum and peritoneum	Condition
solid tumor and hematologic	42511883	Serous intraepithelial carcinoma of overlapping lesion of corpus uteri	Condition
solid tumor and hematologic	42511917	Pilomyxoid astrocytoma of cerebellum, NOS	Condition
solid tumor and hematologic	42511950	ALK positive large B-cell lymphoma of upper-inner quadrant of breast	Condition
solid tumor and hematologic	42511952	Diffuse midline glioma, H3 K27M-mutant of brain, NOS	Condition
solid tumor and hematologic	42511953	Ossifying fibromyxoid tumor, malignant of overlapping lesion of connective, subcutaneous and other soft tissues	Condition
solid tumor and hematologic	42511969	Clear cell sarcoma, NOS, of cecum	Condition
solid tumor and hematologic	42512002	Myofibroblastic sarcoma of nasopharynx, NOS	Condition
solid tumor and hematologic	42512019	Gastrointestinal stromal tumor of peritoneum, NOS	Condition
solid tumor and hematologic	42512067	Medulloblastoma, SHH-activated and TP53-mutant of brain stem	Condition
solid tumor and hematologic	42512070	Germinoma of pelvis, NOS	Condition
solid tumor and hematologic	42512083	Ossifying fibromyxoid tumor, malignant of upper lobe, lung	Condition
solid tumor and hematologic	42512103	Infiltrating duct carcinoma, NOS, of connective, Subcutaneous and other soft tissues of thorax	Condition
solid tumor and hematologic	42512119	Infiltrating duct carcinoma, NOS, of stomach, NOS	Condition
solid tumor and hematologic	42512133	Ossifying fibromyxoid tumor, malignant of overlapping lesion of lung	Condition
solid tumor and hematologic	42512135	Papillary glioneuronal tumor of cranial nerve, NOS	Condition
solid tumor and hematologic	42512136	Ossifying fibromyxoid tumor, malignant of connective, Subcutaneous and other soft tissues of pelvis	Condition
solid tumor and hematologic	42512152	Paget disease in situ and intraductal carcinoma (C50._) of lower-inner quadrant of breast	Condition
solid tumor and hematologic	42512169	Myofibroblastic sarcoma of descending colon	Condition
solid tumor and hematologic	42512170	HHV8 positive diffuse large B-cell lymphoma of central portion of breast	Condition
solid tumor and hematologic	42512200	Myofibroblastic sarcoma of anterior wall of nasopharynx	Condition
solid tumor and hematologic	42512201	Solid papillary carcinoma in situ of overlapping lesion of breast	Condition
solid tumor and hematologic	42512220	Myofibroblastic sarcoma of intestinal tract, NOS	Condition
solid tumor and hematologic	42512237	Myofibroblastic sarcoma of trachea	Condition
solid tumor and hematologic	42512253	Myofibroblastic sarcoma of peripheral nerves and autonomic nervous system of pelvis	Condition
solid tumor and hematologic	42512254	Dermatofibrosarcoma protuberans, fibrosarcomatous of breast, NOS	Condition
solid tumor and hematologic	42512267	Neuroendocrine carcinoma, NOS, of overlapping lesion of bladder	Condition
solid tumor and hematologic	42512284	Differentiated intraepithelial neoplasia of body of penis	Condition
solid tumor and hematologic	42512286	Adenocarcinoma in situ of lung, non-mucinous of main bronchus	Condition
solid tumor and hematologic	42512301	Solid papillary carcinoma in situ of nipple	Condition
solid tumor and hematologic	42512302	Myofibroblastic sarcoma of gastrointestinal tract, NOS	Condition
solid tumor and hematologic	42512317	Angiocentric glioma of cerebrum	Condition
solid tumor and hematologic	42512318	Ewing sarcoma of endometrium	Condition
solid tumor and hematologic	42512319	Mixed acinar-ductal carcinoma of islets of Langerhans	Condition
solid tumor and hematologic	42512320	Embryonal rhabdomyosarcoma, NOS, of external lower lip	Condition
solid tumor and hematologic	42512336	Minimally invasive adenocarcinoma, non-mucinous of lung, NOS	Condition
solid tumor and hematologic	42512337	Medulloblastoma, SHH-activated and TP53-mutant of cauda equina	Condition
solid tumor and hematologic	42512351	Myofibroblastic sarcoma of ascending colon	Condition
solid tumor and hematologic	42512353	Combined small cell carcinoma of lesser curvature of stomach, NOS	Condition
solid tumor and hematologic	42512367	Warty carcinoma of body of penis	Condition
solid tumor and hematologic	42512371	Choriocarcinoma, NOS, of extrahepatic bile duct	Condition
solid tumor and hematologic	42512386	Spindle cell carcinoma, NOS, of heart	Condition
solid tumor and hematologic	42512387	Myofibroblastic sarcoma of soft palate, NOS	Condition
solid tumor and hematologic	42512403	Alveolar rhabdomyosarcoma of uterus, NOS	Condition
solid tumor and hematologic	42512404	Myoepithelial carcinoma of heart	Condition
solid tumor and hematologic	42512418	Spindle cell sarcoma of lower third of esophagus	Condition
solid tumor and hematologic	42512420	Leiomyosarcoma, NOS, of retromolar area	Condition
solid tumor and hematologic	42512421	Myofibroblastic sarcoma of external ear	Condition
solid tumor and hematologic	42512434	Sex cord-gonadal stromal tumor, malignant, NOS, of descended testis	Condition
solid tumor and hematologic	42512435	Serrated adenocarcinoma of overlapping lesion of colon	Condition
solid tumor and hematologic	42512452	HHV8 positive diffuse large B-cell lymphoma of nipple	Condition
solid tumor and hematologic	42512469	Acute lymphoblastic leukemia, L2 type, NOS, of bone marrow	Condition
solid tumor and hematologic	42512484	Plasmablastic lymphoma of upper-outer quadrant of breast	Condition
solid tumor and hematologic	42512503	Myofibroblastic sarcoma of nipple	Condition
solid tumor and hematologic	42512519	Atypical teratoid/rhabdoid tumor of pineal gland	Condition
solid tumor and hematologic	42512520	Embryonal tumor with multilayered rosettes with C19MC alteration of brain, NOS	Condition
solid tumor and hematologic	42512538	Myofibroblastic sarcoma of mediastinum, NOS	Condition
solid tumor and hematologic	42512551	Myofibroblastic sarcoma of peripheral nerves and autonomic nervous system of lower limb and hip	Condition
solid tumor and hematologic	42512554	Lymphoproliferative disorder, NOS, of skin of upper limb and shoulder	Condition
solid tumor and hematologic	42512568	HHV8 positive diffuse large B-cell lymphoma of upper-outer quadrant of breast	Condition
solid tumor and hematologic	42512588	Myofibroblastic sarcoma of posterior mediastinum	Condition
solid tumor and hematologic	42512603	Myofibroblastic sarcoma of splenic flexure of colon	Condition
solid tumor and hematologic	42512604	Pseudosarcomatous carcinoma of thymus	Condition
solid tumor and hematologic	42512605	Angiomatoid fibrous histiocytoma of unknown primary site	Condition
solid tumor and hematologic	42512618	Infiltrating duct carcinoma, NOS, of lower third of esophagus	Condition
solid tumor and hematologic	42512620	Minimally invasive adenocarcinoma, mucinous of lung, NOS	Condition
solid tumor and hematologic	42512621	Serrated adenocarcinoma of rectosigmoid junction	Condition
solid tumor and hematologic	42512635	Ependymoma, RELA fusion positive of olfactory nerve	Condition
solid tumor and hematologic	42512636	Solitary fibrous tumor, NOS, of cranial nerve, NOS	Condition
solid tumor and hematologic	42512685	Myeloid sarcoma of vagina, NOS	Condition
solid tumor and hematologic	42512686	Diffuse midline glioma, H3 K27M-mutant of cranial nerve, NOS	Condition
solid tumor and hematologic	42512704	Squamous cell carcinoma, HPV positive of maxillary sinus	Condition
solid tumor and hematologic	42512705	Fibrous mesothelioma, malignant of heart	Condition
solid tumor and hematologic	42512718	Non-small cell carcinoma of cardia, NOS	Condition
solid tumor and hematologic	42512754	Extra-adrenal paraganglioma, NOS, of gallbladder	Condition
solid tumor and hematologic	42512769	Malignant melanoma, NOS, of gallbladder	Condition
solid tumor and hematologic	42512771	Squamous cell carcinoma, HPV negative of tonsillar fossa	Condition
solid tumor and hematologic	42512805	Myofibroblastic sarcoma of spermatic cord	Condition
solid tumor and hematologic	42512819	Myofibroblastic sarcoma of hypopharynx, NOS	Condition
solid tumor and hematologic	42512852	Myxoid chondrosarcoma of laryngeal cartilage	Condition
solid tumor and hematologic	42512872	Myofibroblastic sarcoma of overlapping lesion of corpus uteri	Condition
solid tumor and hematologic	42512886	Myofibroblastic sarcoma of uvula	Condition
solid tumor and hematologic	42512905	Serous intraepithelial carcinoma of isthmus uteri	Condition
solid tumor and hematologic	42512919	Adenomyoepithelioma with carcinoma of upper-inner quadrant of breast	Condition
solid tumor and hematologic	42512920	Papillary glioneuronal tumor of cerebrum	Condition
solid tumor and hematologic	42512954	Serous intraepithelial carcinoma of fundus uteri	Condition
solid tumor and hematologic	42512956	Combined small cell carcinoma of unknown primary site	Condition
solid tumor and hematologic	42512986	Squamous intraepithelial neoplasia, high grade of unknown primary site	Condition
solid tumor and hematologic	42512987	Neuroendocrine carcinoma, NOS, of bladder neck	Condition
solid tumor and hematologic	42513019	Neoplasm defined only by histology: Pseudosarcomatous carcinoma	Condition
solid tumor and hematologic	42513020	Neoplasm defined only by histology: Polygonal cell carcinoma	Condition
solid tumor and hematologic	42513037	Neoplasm defined only by histology: Warty carcinoma	Condition
solid tumor and hematologic	42513069	Neoplasm defined only by histology: Adenoid basal carcinoma	Condition
solid tumor and hematologic	42513087	Neoplasm defined only by histology: Cloacogenic carcinoma	Condition
solid tumor and hematologic	42513105	Neoplasm defined only by histology: Basal cell adenocarcinoma	Condition
solid tumor and hematologic	42513122	Neoplasm defined only by histology: Perihilar cholangiocarcinoma	Condition
solid tumor and hematologic	42513172	Neoplasm defined only by histology: Bronchiolo-alveolar carcinoma, non-mucinous	Condition
solid tumor and hematologic	42513186	Neoplasm defined only by histology: Adenocarcinoma in tubulovillous adenoma	Condition
solid tumor and hematologic	42513222	Neoplasm defined only by histology: Clear cell papillary renal cell carcinoma	Condition
solid tumor and hematologic	42513240	Neoplasm defined only by histology: Papillary microcarcinoma	Condition
solid tumor and hematologic	42513253	Neoplasm defined only by histology: Adrenal cortical carcinoma	Condition
solid tumor and hematologic	42513270	Neoplasm defined only by histology: Adnexal adenocarcinoma, NOS	Condition
solid tumor and hematologic	42513287	Neoplasm defined only by histology: Microcystic adnexal carcinoma	Condition
solid tumor and hematologic	42513303	Neoplasm defined only by histology: Serous intraepithelial carcinoma	Condition
solid tumor and hematologic	42513305	Neoplasm defined only by histology: Serous borderline tumor, NOS	Condition
solid tumor and hematologic	42513323	Neoplasm defined only by histology: Mucinous cystic tumor of borderline malignancy	Condition
solid tumor and hematologic	42513338	Neoplasm defined only by histology: Comedocarcinoma, NOS	Condition
solid tumor and hematologic	42513353	Neoplasm defined only by histology: Medullary carcinoma, NOS	Condition
solid tumor and hematologic	42513372	Neoplasm defined only by histology: Acinar cell tumor	Condition
solid tumor and hematologic	42513373	Neoplasm defined only by histology: Acinar cell carcinoma	Condition
solid tumor and hematologic	42513405	Neoplasm defined only by histology: Thecoma, malignant	Condition
solid tumor and hematologic	42513420	Neoplasm defined only by histology: Sertoli-Leydig cell tumor, poorly differentiated	Condition
solid tumor and hematologic	42513422	Neoplasm defined only by histology: Sertoli-Leydig cell tumor, retiform	Condition
solid tumor and hematologic	42513423	Neoplasm defined only by histology: Sertoli-Leydig cell tumor, intermediate differentiation, with heterologous elements	Condition
solid tumor and hematologic	42513437	Neoplasm defined only by histology: Paraganglioma, NOS	Condition
solid tumor and hematologic	42513438	Neoplasm defined only by histology: Sympathetic paraganglioma	Condition
solid tumor and hematologic	42513439	Neoplasm defined only by histology: Parasympathetic paraganglioma	Condition
solid tumor and hematologic	42513489	Neoplasm defined only by histology: Spindle cell melanoma, type A	Condition
solid tumor and hematologic	42513490	Neoplasm defined only by histology: Spindle cell melanoma, type B	Condition
solid tumor and hematologic	42513505	Neoplasm defined only by histology: Cellular fibroma	Condition
solid tumor and hematologic	42513506	Neoplasm defined only by histology: Fibrosarcoma, NOS	Condition
solid tumor and hematologic	42513524	Neoplasm defined only by histology: Sclerotic fibroma	Condition
solid tumor and hematologic	42513554	Neoplasm defined only by histology: Myxoid liposarcoma	Condition
solid tumor and hematologic	42513589	Neoplasm defined only by histology: Endometrial stromal sarcoma, NOS	Condition
solid tumor and hematologic	42513590	Neoplasm defined only by histology: Endometrial stromal sarcoma, low grade	Condition
solid tumor and hematologic	42513641	Neoplasm defined only by histology: Mucinous adenocarcinofibroma	Condition
solid tumor and hematologic	42513657	Neoplasm defined only by histology: Fibrous mesothelioma, malignant	Condition
solid tumor and hematologic	42513688	Neoplasm defined only by histology: Invasive hydatidiform mole	Condition
solid tumor and hematologic	42513788	Neoplasm defined only by histology: Ameloblastic fibrosarcoma	Condition
solid tumor and hematologic	42513808	Neoplasm defined only by histology: Diffuse midline glioma, H3 K27M-mutant	Condition
solid tumor and hematologic	42513825	Neoplasm defined only by histology: Pilocytic astrocytoma	Condition
solid tumor and hematologic	42513838	Neoplasm defined only by histology: Oligodendroblastoma	Condition
solid tumor and hematologic	42513840	Neoplasm defined only by histology: Desmoplastic nodular medulloblastoma	Condition
solid tumor and hematologic	42513872	Neoplasm defined only by histology: Meningioma, malignant	Condition
solid tumor and hematologic	42513941	Neoplasm defined only by histology: Primary cutaneous anaplastic large cell lymphoma	Condition
solid tumor and hematologic	42513989	Neoplasm defined only by histology: B lymphoblastic leukemia/lymphoma with t(5;14)(q31;q32); IL3-IGH	Condition
solid tumor and hematologic	42513990	Neoplasm defined only by histology: B lymphoblastic leukemia/lymphoma with t(1;19)(q23;p13.3); E2A-PBX1 (TCF3-PBX1)	Condition
solid tumor and hematologic	42514006	Neoplasm defined only by histology: Acute myeloid leukemia with t(6;9)(p23;q34); DEK-NUP214	Condition
solid tumor and hematologic	42514007	Neoplasm defined only by histology: Acute promyelocytic leukemia, t(15;17)(q22;q11-12)	Condition
solid tumor and hematologic	42514039	Neoplasm defined only by histology: Essential thrombocythemia	Condition
solid tumor and hematologic	42514056	Neoplasm defined only by histology: Therapy-related myelodysplastic syndrome, NOS	Condition
solid tumor and hematologic	42514057	Neoplasm defined only by histology: Myelodysplastic syndrome, NOS	Condition
solid tumor and hematologic	42514073	Neoplasm defined only by histology: Malignant lymphoma, small B lymphocytic, NOS	Condition
solid tumor and hematologic	42514092	Neoplasm defined only by histology: Glomangioma, malignant (C49._)	Condition
solid tumor and hematologic	42514107	Neoplasm defined only by histology: Papillary ependymoma, benign (C71._)	Condition
solid tumor and hematologic	42514109	Neoplasm defined only by histology: Balloon cell melanoma, in situ (C44._)	Condition
solid tumor and hematologic	42514122	Neoplasm defined only by histology: Gastrinoma, NOS	Condition
solid tumor and hematologic	42514125	Neoplasm defined only by histology: Superficial spreading adenocarcinoma in situ	Condition
solid tumor and hematologic	42514224	Neoplasm defined only by histology: Dysembryoplastic neuroepithelial tumor, borderline	Condition
solid tumor and hematologic	42514225	Neoplasm defined only by histology: Papillary cystadenocarcinoma in situ, NOS (C56.9)	Condition
solid tumor and hematologic	42514226	Neoplasm defined only by histology: Papillary pseudomucinous cystadenocarcinoma	Condition
solid tumor and hematologic	42514239	Neoplasm defined only by histology: Giant cell and spindle cell carcinoma in situ	Condition
solid tumor and hematologic	42514240	Neoplasm defined only by histology: Myelodysplastic syndrome with 5q deletion (5q-) syndrome,uncertain behaviour	Condition
solid tumor and hematologic	42514242	Neoplasm defined only by histology: Desmoplastic fibrosarcoma (C49._)	Condition
solid tumor and hematologic	42514256	Neoplasm defined only by histology: Epithelioma, in situ	Condition
solid tumor and hematologic	42514259	Neoplasm defined only by histology: Malignant plexiform fibrohistiocytic tumor	Condition
solid tumor and hematologic	42514276	Neoplasm defined only by histology: Enteroglucagonoma, NOS	Condition
solid tumor and hematologic	42514309	Neoplasm defined only by histology: Myxopapillary ependymoma, malignant	Condition
solid tumor and hematologic	42514324	Neoplasm defined only by histology: Spindle cell carcinoma in situ	Condition
solid tumor and hematologic	42514325	Neoplasm defined only by histology: Signet ring cell carcinoma in situ	Condition
solid tumor and hematologic	42514342	Neoplasm defined only by histology: Craniopharyngioma, adamantinomatous, benign	Condition
solid tumor and hematologic	42514358	Neoplasm defined only by histology: Gastrinoma, benign	Condition
solid tumor and hematologic	42514359	Neoplasm defined only by histology: Small cell carcinoma, in situ	Condition
solid tumor and hematologic	42514376	Neoplasm defined only by histology: Large cell carcinoma, in situ	Condition
solid tumor and hematologic	42514406	Neoplasm defined only by topography: Skin of upper limb and shoulder	Condition
solid tumor and hematologic	42514408	Neoplasm defined only by topography: Overlapping lesion of skin	Condition
solid tumor and hematologic	42514456	Neoplasm defined only by topography: Long bones of lower limb and associated joints	Condition
solid tumor and hematologic	42514457	Neoplasm defined only by topography: Short bones of lower limb and associated joints	Condition
solid tumor and hematologic	42514459	Neoplasm defined only by topography: Bone of limb, NOS	Condition
solid tumor and hematologic	42514491	Neoplasm defined only by topography: Overlapping lesion of brain and central nervous system	Condition
solid tumor and hematologic	42514493	Neoplasm defined only by topography: Overlapping lesion of endocrine glands and related structures	Condition
solid tumor and hematologic	44498964	Noninfiltrating intraductal papillary adenocarcinoma of lower-inner quadrant of breast	Condition
solid tumor and hematologic	44498965	Lobular carcinoma, NOS, of central portion of breast	Condition
solid tumor and hematologic	44498978	Choriocarcinoma combined with other germ cell elements of undescended testis	Condition
solid tumor and hematologic	44498980	Kaposi sarcoma of hard palate	Condition
solid tumor and hematologic	44498996	Mantle cell lymphoma of lung, NOS	Condition
solid tumor and hematologic	44498997	Mediastinal large B-cell lymphoma of lymph node, NOS	Condition
solid tumor and hematologic	44499012	Squamous cell carcinoma, NOS, of bladder neck	Condition
solid tumor and hematologic	44499415	Anaplastic large cell lymphoma, T-cell and Null-cell type of intra-abdominal lymph nodes	Condition
solid tumor and hematologic	44499430	Transitional cell carcinoma, NOS, of glans penis	Condition
solid tumor and hematologic	44499431	Papillary urothelial carcinoma, non-invasive of urethra	Condition
solid tumor and hematologic	44499447	Intraductal carcinoma, noninfiltrating, NOS, of upper-inner quadrant of breast	Condition
solid tumor and hematologic	44499465	Craniopharyngioma, adamantinomatous of pituitary gland	Condition
solid tumor and hematologic	44499480	Carcinoma, NOS, of rectum, NOS	Condition
solid tumor and hematologic	44499482	Carcinoma, undifferentiated, NOS, of fallopian tube	Condition
solid tumor and hematologic	44499483	Oat cell carcinoma of lung, NOS	Condition
solid tumor and hematologic	44499497	Adenocarcinoma, NOS, of axillary tail of breast	Condition
solid tumor and hematologic	44499513	Signet ring cell carcinoma of lower lobe, lung	Condition
solid tumor and hematologic	44499516	Paget disease, mammary of upper-inner quadrant of breast	Condition
solid tumor and hematologic	44499530	Mixed germ cell tumor of pituitary gland	Condition
solid tumor and hematologic	44499531	Trophoblastic tumor, epithelioid of placenta	Condition
solid tumor and hematologic	44499547	Villous adenocarcinoma of cecum	Condition
solid tumor and hematologic	44499548	Villous adenocarcinoma of descending colon	Condition
solid tumor and hematologic	44499564	Acinar cell carcinoma of intrahepatic bile duct	Condition
solid tumor and hematologic	44499565	Adenosquamous carcinoma of cecum	Condition
solid tumor and hematologic	44499613	Follicular lymphoma, grade 2 of nasopharynx, NOS	Condition
solid tumor and hematologic	44499631	Squamous cell carcinoma, small cell, nonkeratinizing of mucosa of lower lip	Condition
solid tumor and hematologic	44499649	Mucin-producing adenocarcinoma of tail of pancreas	Condition
solid tumor and hematologic	44499667	Malignant lymphoma, non-Hodgkin, NOS, of rectum, NOS	Condition
solid tumor and hematologic	44499683	Squamous cell carcinoma, NOS, of kidney, NOS	Condition
solid tumor and hematologic	44499714	Small cell carcinoma, NOS, of anus, NOS	Condition
solid tumor and hematologic	44499716	Verrucous carcinoma, NOS, of dorsal surface of tongue, NOS	Condition
solid tumor and hematologic	44499733	Papillary urothelial carcinoma, non-invasive of urachus	Condition
solid tumor and hematologic	44499734	Papillary urothelial carcinoma of prostate gland	Condition
solid tumor and hematologic	44499747	Mucinous cystadenocarcinoma, NOS, of appendix	Condition
solid tumor and hematologic	44499748	Mucinous adenocarcinoma of cardia, NOS	Condition
solid tumor and hematologic	44499764	Gastrointestinal stromal tumor of fundus of stomach	Condition
solid tumor and hematologic	44499782	Burkitt lymphoma, NOS, of brain, NOS	Condition
solid tumor and hematologic	44499783	Follicular lymphoma, NOS, of head of pancreas	Condition
solid tumor and hematologic	44499799	Urothelial carcinoma in situ of prostate gland	Condition
solid tumor and hematologic	44499815	Signet ring cell carcinoma of esophagus, NOS	Condition
solid tumor and hematologic	44499817	Signet ring cell carcinoma of endocervix	Condition
solid tumor and hematologic	44499834	Mesothelioma, malignant of peritoneum, NOS	Condition
solid tumor and hematologic	44499848	Hodgkin lymphoma, mixed cellularity, NOS, of pelvic lymph nodes	Condition
solid tumor and hematologic	44499898	Medullary carcinoma, NOS, of lower lobe, lung	Condition
solid tumor and hematologic	44499931	Synovial sarcoma, spindle cell of middle lobe, lung	Condition
solid tumor and hematologic	44499932	Embryonal carcinoma, NOS, of retroperitoneum	Condition
solid tumor and hematologic	44499933	Yolk sac tumor, NOS, of mediastinum, NOS	Condition
solid tumor and hematologic	44499934	Glioblastoma, NOS, of ventricle, NOS	Condition
solid tumor and hematologic	44499964	Linitis plastica of fundus of stomach	Condition
solid tumor and hematologic	44499999	Large cell neuroendocrine carcinoma of head of pancreas	Condition
solid tumor and hematologic	44500017	Cribriform carcinoma in situ of upper-outer quadrant of breast	Condition
solid tumor and hematologic	44500032	Mucoepidermoid carcinoma of base of tongue, NOS	Condition
solid tumor and hematologic	44500050	Combined small cell carcinoma of nasal cavity	Condition
solid tumor and hematologic	44500083	Leydig cell tumor, malignant of descended testis	Condition
solid tumor and hematologic	44500098	Glioblastoma, NOS, of cerebellum, NOS	Condition
solid tumor and hematologic	44500099	CNS embryonal tumor, NOS, of frontal lobe	Condition
solid tumor and hematologic	44500100	Neuroblastoma, NOS, of retroperitoneum	Condition
solid tumor and hematologic	44500118	Small cell carcinoma, NOS, of colon, NOS	Condition
solid tumor and hematologic	44500132	Adenocarcinoma in situ in adenomatous polyp of pylorus	Condition
solid tumor and hematologic	44500149	Paget disease, extramammary of penis, NOS	Condition
solid tumor and hematologic	44500151	Paraganglioma, NOS, of carotid body	Condition
solid tumor and hematologic	44500183	Large cell carcinoma, NOS, of middle lobe, lung	Condition
solid tumor and hematologic	44500185	Carcinoma, undifferentiated, NOS, of upper-outer quadrant of breast	Condition
solid tumor and hematologic	44500198	Adenocarcinoma in villous adenoma of transverse colon	Condition
solid tumor and hematologic	44500202	Mucinous adenocarcinoma of lesser curvature of stomach, NOS	Condition
solid tumor and hematologic	44500215	Carcinosarcoma, NOS, of vagina, NOS	Condition
solid tumor and hematologic	44500216	Phyllodes tumor, malignant of lower-inner quadrant of breast	Condition
solid tumor and hematologic	44500218	Gemistocytic astrocytoma, NOS, of frontal lobe	Condition
solid tumor and hematologic	44500235	Verrucous carcinoma, NOS, of external lower lip	Condition
solid tumor and hematologic	44500250	Neuroendocrine carcinoma, NOS, of middle third of esophagus	Condition
solid tumor and hematologic	44500268	Embryonal rhabdomyosarcoma, NOS, of eye, NOS	Condition
solid tumor and hematologic	44500283	Papillary carcinoma, NOS, of thyroid gland	Condition
solid tumor and hematologic	44500332	Follicular lymphoma, grade 3 of stomach, NOS	Condition
solid tumor and hematologic	44500335	NK/T-cell lymphoma, nasal and nasal type of nasopharynx, NOS	Condition
solid tumor and hematologic	44500350	Basaloid squamous cell carcinoma of middle third of esophagus	Condition
solid tumor and hematologic	44500366	Mucin-producing adenocarcinoma of eyelid	Condition
solid tumor and hematologic	44500382	Hemangioendothelioma, malignant of liver	Condition
solid tumor and hematologic	44500384	Papillary ependymoma of brain, NOS	Condition
solid tumor and hematologic	44500385	Medulloblastoma, NOS, of cerebrum	Condition
solid tumor and hematologic	44500416	Adenocarcinoma in villous adenoma of colon, NOS	Condition
solid tumor and hematologic	44500449	Adenocarcinoma with mixed subtypes of kidney, NOS	Condition
solid tumor and hematologic	44500450	Adenocarcinoma in situ in villous adenoma of anal canal	Condition
solid tumor and hematologic	44500534	Diffuse large B-cell lymphoma, NOS, of pylorus	Condition
solid tumor and hematologic	44500549	Rhabdomyosarcoma, NOS, of upper limb, NOS	Condition
solid tumor and hematologic	44500550	Malignant cystic nephroma of kidney, NOS	Condition
solid tumor and hematologic	44500567	Marginal zone B-cell lymphoma, NOS, of lesser curvature of stomach, NOS	Condition
solid tumor and hematologic	44500569	Mature T-cell lymphoma, NOS, of eye, NOS	Condition
solid tumor and hematologic	44500599	Infiltrating duct carcinoma, NOS, of nipple	Condition
solid tumor and hematologic	44500603	Adenosquamous carcinoma of lower third of esophagus	Condition
solid tumor and hematologic	44500616	Pineocytoma of pineal gland	Condition
solid tumor and hematologic	44500617	Subependymoma of spinal cord	Condition
solid tumor and hematologic	44500619	CNS embryonal tumor, NOS, of cerebrum	Condition
solid tumor and hematologic	44500634	Squamous cell carcinoma, NOS, of lingual tonsil	Condition
solid tumor and hematologic	44500650	Low grade serous carcinoma of specified parts of peritoneum	Condition
solid tumor and hematologic	44500651	Mucinous cystadenocarcinoma, NOS, of body of pancreas	Condition
solid tumor and hematologic	44500652	Mucin-producing adenocarcinoma of fundus of stomach	Condition
solid tumor and hematologic	44500653	Intraductal carcinoma and lobular carcinoma in situ of upper-outer quadrant of breast	Condition
solid tumor and hematologic	44500666	Germinoma of lower lobe, lung	Condition
solid tumor and hematologic	44500669	Ependymoma, anaplastic of frontal lobe	Condition
solid tumor and hematologic	44500703	Diffuse large B-cell lymphoma, NOS, of colon, NOS	Condition
solid tumor and hematologic	44500717	Basal cell carcinoma, NOS, of vulva, NOS	Condition
solid tumor and hematologic	44500720	Adenocarcinoma, intestinal type of lesser curvature of stomach, NOS	Condition
solid tumor and hematologic	44500733	Clear cell adenocarcinoma, NOS, of trigone of bladder	Condition
solid tumor and hematologic	44500736	Mucin-producing adenocarcinoma of hepatic flexure of colon	Condition
solid tumor and hematologic	44500767	Follicular lymphoma, grade 3 of orbit, NOS	Condition
solid tumor and hematologic	44500770	Carcinoma in situ, NOS, of upper-inner quadrant of breast	Condition
solid tumor and hematologic	44500784	Adenoid cystic carcinoma of mouth, NOS	Condition
solid tumor and hematologic	44500802	Epithelial-myoepithelial carcinoma of parotid gland	Condition
solid tumor and hematologic	44500820	Myxoid chondrosarcoma of retroperitoneum	Condition
solid tumor and hematologic	44500834	Follicular lymphoma, grade 1 of soft palate, NOS	Condition
solid tumor and hematologic	44500851	Squamous cell carcinoma, large cell, nonkeratinizing, NOS, of hypopharynx, NOS	Condition
solid tumor and hematologic	44500868	Transitional cell carcinoma, NOS, of endometrium	Condition
solid tumor and hematologic	44500918	Large cell carcinoma, NOS, of main bronchus	Condition
solid tumor and hematologic	44500920	Papillary carcinoma in situ, NOS, of lower-outer quadrant of breast	Condition
solid tumor and hematologic	44500935	Neuroendocrine carcinoma, NOS, of mediastinum, NOS	Condition
solid tumor and hematologic	44500953	Oligoastrocytoma, NOS, of cerebrum	Condition
solid tumor and hematologic	44500967	Plasma cell myeloma of bone marrow	Condition
solid tumor and hematologic	44501001	Adenocarcinoma in situ, NOS, of sigmoid colon	Condition
solid tumor and hematologic	44501018	Mucinous cystadenocarcinoma, NOS, of cecum	Condition
solid tumor and hematologic	44501051	Burkitt lymphoma, NOS, of glottis	Condition
solid tumor and hematologic	44501053	Follicular lymphoma, grade 1 of ileum	Condition
solid tumor and hematologic	44501068	Squamous cell carcinoma, NOS, of prepuce	Condition
solid tumor and hematologic	44501084	Clear cell adenocarcinoma, NOS, of renal pelvis	Condition
solid tumor and hematologic	44501086	Mucoepidermoid carcinoma of lower lobe, lung	Condition
solid tumor and hematologic	44501087	Intraductal papillary mucinous neoplasm with an associated invasive carcinoma of head of pancreas	Condition
solid tumor and hematologic	44501101	Giant cell sarcoma of mandible	Condition
solid tumor and hematologic	44501136	Cribriform carcinoma, NOS, of trachea	Condition
solid tumor and hematologic	44501151	Encapsulated papillary carcinoma of central portion of breast	Condition
solid tumor and hematologic	44501168	Diffuse large B-cell lymphoma, NOS, of scrotum, NOS	Condition
solid tumor and hematologic	44501185	Squamous cell carcinoma, NOS, of posterior wall of nasopharynx	Condition
solid tumor and hematologic	44501186	Squamous cell carcinoma, NOS, of nasal cavity	Condition
solid tumor and hematologic	44501252	Squamous cell carcinoma in situ, NOS, of hypopharyngeal aspect of aryepiglottic fold	Condition
solid tumor and hematologic	44501253	Squamous cell carcinoma, NOS, of lateral floor of mouth	Condition
solid tumor and hematologic	44501271	Mucinous adenocarcinoma of jejunum	Condition
solid tumor and hematologic	44501288	Malignant fibrous histiocytoma of vulva, NOS	Condition
solid tumor and hematologic	44501302	Cutaneous T-cell lymphoma, NOS, of external ear	Condition
solid tumor and hematologic	44501304	Small cell carcinoma, NOS, of upper-outer quadrant of breast	Condition
solid tumor and hematologic	44501305	Papillary carcinoma in situ, NOS, of thyroid gland	Condition
solid tumor and hematologic	44501318	Hodgkin lymphoma, nodular sclerosis, cellular phase of lung, NOS	Condition
solid tumor and hematologic	44501335	Squamous cell carcinoma, NOS, of main bronchus	Condition
solid tumor and hematologic	44501338	Papillary urothelial carcinoma, non-invasive of renal pelvis	Condition
solid tumor and hematologic	44501352	Intraductal papillary adenocarcinoma with invasion of central portion of breast	Condition
solid tumor and hematologic	44501353	Encapsulated papillary carcinoma of lower-outer quadrant of breast	Condition
solid tumor and hematologic	44501354	Intraductal micropapillary carcinoma of lower-outer quadrant of breast	Condition
solid tumor and hematologic	44501368	Gastrointestinal stromal tumor of retroperitoneum	Condition
solid tumor and hematologic	44501371	Kaposi sarcoma of tonsil, NOS	Condition
solid tumor and hematologic	44501387	Carcinoma, NOS, of superior wall of nasopharynx	Condition
solid tumor and hematologic	44501405	Adenocarcinoma, NOS, of ureter	Condition
solid tumor and hematologic	44501419	Spindle cell melanoma, NOS, of orbit, NOS	Condition
solid tumor and hematologic	44501435	Diffuse large B-cell lymphoma, NOS, of ventricle, NOS	Condition
solid tumor and hematologic	44501438	Lepidic adenocarcinoma of upper lobe, lung	Condition
solid tumor and hematologic	44501487	Basal cell adenocarcinoma of palate, NOS	Condition
solid tumor and hematologic	44501505	Carcinoma, NOS, of other specified parts of pancreas	Condition
solid tumor and hematologic	44501535	Liposarcoma, well differentiated, NOS, of pleura, NOS	Condition
solid tumor and hematologic	44501536	Epithelioid leiomyosarcoma of endometrium	Condition
solid tumor and hematologic	44501587	Paraganglioma, NOS, of spinal cord	Condition
solid tumor and hematologic	44501589	Lentigo maligna of skin of trunk	Condition
solid tumor and hematologic	44501620	Papillary urothelial carcinoma of bladder neck	Condition
solid tumor and hematologic	44501621	Adenocarcinoma in situ, NOS, of bladder, NOS	Condition
solid tumor and hematologic	44501639	Adenocarcinoma in tubulovillous adenoma of rectosigmoid junction	Condition
solid tumor and hematologic	44501652	Comedocarcinoma, noninfiltrating of lower-outer quadrant of breast	Condition
solid tumor and hematologic	44501655	Encapsulated papillary carcinoma with invasion of breast, NOS	Condition
solid tumor and hematologic	44501670	Mesodermal mixed tumor of fallopian tube	Condition
solid tumor and hematologic	44501686	Diffuse large B-cell lymphoma, NOS, of adrenal gland, NOS	Condition
solid tumor and hematologic	44501687	Follicular lymphoma, grade 2 of small intestine, NOS	Condition
solid tumor and hematologic	44501689	Marginal zone B-cell lymphoma, NOS, of gastric antrum	Condition
solid tumor and hematologic	44501703	Small cell carcinoma, intermediate cell of main bronchus	Condition
solid tumor and hematologic	44501705	Papillary squamous cell carcinoma, non-invasive of posterior wall of bladder	Condition
solid tumor and hematologic	44501721	Tubular adenocarcinoma of breast, NOS	Condition
solid tumor and hematologic	44501722	Neuroendocrine tumor, NOS, of sigmoid colon	Condition
solid tumor and hematologic	44501753	Malignant lymphoma, NOS, of spinal cord	Condition
solid tumor and hematologic	44501756	Diffuse large B-cell lymphoma, NOS, of tail of pancreas	Condition
solid tumor and hematologic	44501770	Squamous cell carcinoma in situ, NOS, of middle third of esophagus	Condition
solid tumor and hematologic	44501789	Linitis plastica of gastric antrum	Condition
solid tumor and hematologic	44501803	Low grade serous carcinoma of peritoneum, NOS	Condition
solid tumor and hematologic	44501805	Atypical medullary carcinoma of nipple	Condition
solid tumor and hematologic	44501820	Malignant lymphoma, non-Hodgkin, NOS, of orbit, NOS	Condition
solid tumor and hematologic	44501836	Squamous cell carcinoma, NOS, of external ear	Condition
solid tumor and hematologic	44501839	Squamous cell carcinoma, NOS, of urethra	Condition
solid tumor and hematologic	44501853	Mucinous adenocarcinoma of head of pancreas	Condition
solid tumor and hematologic	44501886	Neuroendocrine tumor, NOS, of greater curvature of stomach, NOS	Condition
solid tumor and hematologic	44501887	Neuroendocrine carcinoma, NOS, of middle lobe, lung	Condition
solid tumor and hematologic	44501904	Gastrointestinal stromal tumor of jejunum	Condition
solid tumor and hematologic	44501905	Rhabdoid tumor, NOS, of nasal cavity	Condition
solid tumor and hematologic	44501938	Neuroendocrine tumor, grade 2 of greater curvature of stomach, NOS	Condition
solid tumor and hematologic	44502021	Adenocarcinoma in adenomatous polyp of duodenum	Condition
solid tumor and hematologic	44502039	Metaplastic carcinoma, NOS, of lower-inner quadrant of breast	Condition
solid tumor and hematologic	44502053	Choriocarcinoma, NOS, of liver	Condition
solid tumor and hematologic	44502056	Chondrosarcoma, NOS, of larynx, NOS	Condition
solid tumor and hematologic	44502106	Neuroendocrine tumor, grade 2 of middle lobe, lung	Condition
solid tumor and hematologic	44502107	Endometrioid adenocarcinoma, NOS, of myometrium	Condition
solid tumor and hematologic	44502122	Lentigo maligna of skin of other and unspecified parts of face	Condition
solid tumor and hematologic	44502155	Large cell carcinoma, NOS, of upper-outer quadrant of breast	Condition
solid tumor and hematologic	44502171	Carcinoma, diffuse type of lower third of esophagus	Condition
solid tumor and hematologic	44502173	Neuroendocrine carcinoma, NOS, of hepatic flexure of colon	Condition
solid tumor and hematologic	44502204	Follicular lymphoma, NOS, of retroperitoneum	Condition
solid tumor and hematologic	44502207	Follicular lymphoma, grade 1 of lymph node, NOS	Condition
solid tumor and hematologic	44502221	Basaloid carcinoma of parotid gland	Condition
solid tumor and hematologic	44502237	Mucoepidermoid carcinoma of major salivary gland, NOS	Condition
solid tumor and hematologic	44502238	Mucoepidermoid carcinoma of upper lobe, lung	Condition
solid tumor and hematologic	44502271	Adenocarcinoma, NOS, of retroperitoneum	Condition
solid tumor and hematologic	44502287	Mucinous adenocarcinoma of fundus of stomach	Condition
solid tumor and hematologic	44502306	Meningioma, malignant of frontal lobe	Condition
solid tumor and hematologic	44502321	Pseudosarcomatous carcinoma of liver	Condition
solid tumor and hematologic	44502323	Squamous cell carcinoma, NOS, of external lower lip	Condition
solid tumor and hematologic	44502338	Endometrioid adenoma, borderline malignancy of ovary	Condition
solid tumor and hematologic	44502339	Endometrioid adenofibroma, borderline malignancy of ovary	Condition
solid tumor and hematologic	44502340	Mucinous adenocarcinoma of liver	Condition
solid tumor and hematologic	44502354	Epithelioid hemangioendothelioma, NOS, of vertebral column	Condition
solid tumor and hematologic	44502357	Gemistocytic astrocytoma, NOS, of brain, NOS	Condition
solid tumor and hematologic	44502372	Plasmacytoma, extramedullary of spinal cord	Condition
solid tumor and hematologic	44502391	Neuroendocrine carcinoma, NOS, of specified parts of peritoneum	Condition
solid tumor and hematologic	44502407	Carcinosarcoma, embryonal of endometrium	Condition
solid tumor and hematologic	44502438	Papillary urothelial carcinoma, non-invasive of bladder, NOS	Condition
solid tumor and hematologic	44502440	Adenocarcinoma, NOS, of dome of bladder	Condition
solid tumor and hematologic	44502457	Squamous cell carcinoma, spindle cell of middle lobe, lung	Condition
solid tumor and hematologic	44502471	Serous carcinoma, NOS, of ileum	Condition
solid tumor and hematologic	44502490	Neuroblastoma, NOS, of kidney, NOS	Condition
solid tumor and hematologic	44502491	Malignant lymphoma, NOS, of descended testis	Condition
solid tumor and hematologic	44502506	Histiocytic sarcoma of bone marrow	Condition
solid tumor and hematologic	44502507	Acute myeloid leukemia, t(8;21)(q22;q22) of bone marrow	Condition
solid tumor and hematologic	44502521	Squamous cell carcinoma, small cell, nonkeratinizing of cervix uteri	Condition
solid tumor and hematologic	44502555	Liposarcoma, well differentiated, NOS, of retroperitoneum	Condition
solid tumor and hematologic	44502556	Embryonal rhabdomyosarcoma, NOS, of spermatic cord	Condition
solid tumor and hematologic	44502574	Squamous cell carcinoma in situ, NOS, of cornea, NOS	Condition
solid tumor and hematologic	44502588	Malignant lymphoma, non-Hodgkin, NOS, of middle ear	Condition
solid tumor and hematologic	44502623	Adenocarcinoma of lung, mucinous of lower lobe, lung	Condition
solid tumor and hematologic	44502689	Squamous cell carcinoma, NOS, of commissure of lip	Condition
solid tumor and hematologic	44502691	Squamous cell carcinoma, NOS, of pelvis, NOS	Condition
solid tumor and hematologic	44502705	Adenocarcinoma in tubulovillous adenoma of cecum	Condition
solid tumor and hematologic	44502724	Leiomyosarcoma, NOS, of spinal cord	Condition
solid tumor and hematologic	44502725	Stromal sarcoma, NOS, of endometrium	Condition
solid tumor and hematologic	44502756	Marginal zone B-cell lymphoma, NOS, of major salivary gland, NOS	Condition
solid tumor and hematologic	44502758	NK/T-cell lymphoma, nasal and nasal type of nasal cavity	Condition
solid tumor and hematologic	44502759	Histiocytic sarcoma of vertebral column	Condition
solid tumor and hematologic	44502774	Neuroendocrine tumor, grade 2 of pancreas, NOS	Condition
solid tumor and hematologic	44502775	Adenocarcinoma in villous adenoma of gastric antrum	Condition
solid tumor and hematologic	44502789	Giant cell sarcoma of vertebral column	Condition
solid tumor and hematologic	44502805	Plasmacytoma, extramedullary of bone marrow	Condition
solid tumor and hematologic	44502808	Squamous cell carcinoma, NOS, of supraglottis	Condition
solid tumor and hematologic	44502823	Papillary adenocarcinoma, NOS, of isthmus uteri	Condition
solid tumor and hematologic	44502825	Serous carcinoma, NOS, of retroperitoneum	Condition
solid tumor and hematologic	44502856	Spindle cell carcinoma, NOS, of lower lobe, lung	Condition
solid tumor and hematologic	44502872	Adenocarcinoma in situ in villous adenoma of ampulla of Vater	Condition
solid tumor and hematologic	44502874	Endometrioid adenocarcinoma, NOS, of rectosigmoid junction	Condition
solid tumor and hematologic	44502909	Plasmacytoma, extramedullary of upper lobe, lung	Condition
solid tumor and hematologic	44502940	Adenocarcinoma with mixed subtypes of appendix	Condition
solid tumor and hematologic	44502957	Lobular carcinoma in situ, NOS, of upper-inner quadrant of breast	Condition
solid tumor and hematologic	44502973	Alveolar rhabdomyosarcoma of nasopharynx, NOS	Condition
solid tumor and hematologic	44502974	Germ cell tumor, nonseminomatous of pineal gland	Condition
solid tumor and hematologic	44502975	Teratoma, malignant, NOS, of brain, NOS	Condition
solid tumor and hematologic	44502976	Glioma, malignant of ventricle, NOS	Condition
solid tumor and hematologic	44503008	Squamous cell carcinoma in situ, NOS, of retromolar area	Condition
solid tumor and hematologic	44503009	Squamous cell carcinoma, adenoid of soft palate, NOS	Condition
solid tumor and hematologic	44503024	Mucinous carcinoma, gastric type of endometrium	Condition
solid tumor and hematologic	44503026	Signet ring cell carcinoma of hepatic flexure of colon	Condition
solid tumor and hematologic	44503057	Hodgkin lymphoma, nodular lymphocyte predominant of pelvic lymph nodes	Condition
solid tumor and hematologic	44503073	Squamous cell carcinoma in situ, NOS, of anal canal	Condition
solid tumor and hematologic	44503092	Mucin-producing adenocarcinoma of head of pancreas	Condition
solid tumor and hematologic	44503093	Mucin-producing adenocarcinoma of lung, NOS	Condition
solid tumor and hematologic	44503107	Endometrial stromal sarcoma, NOS, of corpus uteri	Condition
solid tumor and hematologic	44503108	Stromal sarcoma, NOS, of endocervix	Condition
solid tumor and hematologic	44503126	Diffuse large B-cell lymphoma, NOS, of splenic flexure of colon	Condition
solid tumor and hematologic	44503157	Signet ring cell carcinoma of tail of pancreas	Condition
solid tumor and hematologic	44503174	Kaposi sarcoma of tongue, NOS	Condition
solid tumor and hematologic	44503192	Carcinoma, NOS, of kidney, NOS	Condition
solid tumor and hematologic	44503193	Pseudosarcomatous carcinoma of body of pancreas	Condition
solid tumor and hematologic	44503210	Carcinoma, diffuse type of gastric antrum	Condition
solid tumor and hematologic	44503292	B-cell chronic lymphocytic leukemia/small lymphocytic lymphoma of intra-abdominal lymph nodes	Condition
solid tumor and hematologic	44503308	Burkitt lymphoma, NOS, of lymph node, NOS	Condition
solid tumor and hematologic	44503309	Malignant mastocytosis of lymph node, NOS	Condition
solid tumor and hematologic	44503541	Squamous cell carcinoma, NOS, of base of tongue, NOS	Condition
solid tumor and hematologic	44503558	Adenosquamous carcinoma of prostate gland	Condition
solid tumor and hematologic	44503559	Metaplastic carcinoma, NOS, of central portion of breast	Condition
solid tumor and hematologic	44503574	Diffuse large B-cell lymphoma, NOS, of head, face or neck, NOS	Condition
solid tumor and hematologic	44503575	Malignant lymphoma, large B-cell, diffuse, immunoblastic, NOS, of maxillary sinus	Condition
solid tumor and hematologic	44504211	Carcinoma, diffuse type of stomach, NOS	Condition
solid tumor and hematologic	44504261	Sarcomatosis, NOS, of vulva, NOS	Condition
solid tumor and hematologic	44504663	Mesothelioma, malignant of pleura, NOS	Condition
solid tumor and hematologic	44504746	Adenocarcinoma in situ, NOS, of endometrium	Condition
solid tumor and hematologic	44504845	Carcinoma, NOS, of maxillary sinus	Condition
solid tumor and hematologic	44505248	Neoplasm, malignant, uncertain whether primary or metastatic of retroperitoneum	Condition
solid tumor and hematologic	44505365	Hodgkin lymphoma, NOS, of spleen	Condition
solid tumor and hematologic	44505531	Neoplasm, malignant of eyelid	Condition
solid tumor and hematologic	44505730	Urothelial carcinoma in situ of lateral wall of bladder	Condition
solid tumor and hematologic	44505767	Urothelial carcinoma in situ of bladder, NOS	Condition
solid tumor and hematologic	44505814	Astrocytoma, NOS, of retina	Condition
solid tumor and hematologic	44505882	Steroid cell tumor, malignant of ovary	Condition
solid tumor and hematologic	46271921	Malignant odontogenic neoplasm of lower jaw	Condition
HIV Diagnosis	432554	Human immunodeficiency virus II infection	Condition
HIV Diagnosis	3654900	Encephalitis caused by human immunodeficiency virus type 2	Condition
HIV Diagnosis	45769839	Human immunodeficiency virus (HIV) II infection category B1	Condition
HIV Diagnosis	45773072	Human immunodeficiency virus (HIV) II infection category B2	Condition
HIV Diagnosis	432554	Human immunodeficiency virus II infection	Condition
HIV Diagnosis	439727	Human immunodeficiency virus infection	Condition
HIV Diagnosis	3654682	Chronic hepatitis C co-occurrent with human immunodeficiency virus infection	Condition
HIV Diagnosis	3654900	Encephalitis caused by human immunodeficiency virus type 2	Condition
HIV Diagnosis	3654950	Encephalitis caused by human immunodeficiency virus type 1	Condition
HIV Diagnosis	4008081	Acute HIV infection	Condition
HIV Diagnosis	4047624	Human immunodeficiency virus leukoencephalopathy	Condition
HIV Diagnosis	4048033	Neuropathy due to human immunodeficiency virus	Condition
HIV Diagnosis	4087603	Human immunodeficiency virus infection constitutional disease	Condition
HIV Diagnosis	4087604	Human immunodeficiency virus infection with neurological disease	Condition
HIV Diagnosis	4092686	Human immunodeficiency virus infection with secondary clinical infectious disease	Condition
HIV Diagnosis	4124361	Human immunodeficiency virus-associated periodontitis	Condition
HIV Diagnosis	4128060	Acquired immune deficiency syndrome-related nephropathy	Condition
HIV Diagnosis	4161950	Human immunodeficiency virus encephalitis	Condition
HIV Diagnosis	4171124	Congenital acquired immune deficiency syndrome	Condition
HIV Diagnosis	4171125	Congenital human immunodeficiency virus positive status syndrome	Condition
HIV Diagnosis	4172009	HIV infection with infectious mononucleosis-like syndrome	Condition
HIV Diagnosis	4180254	Congenital human immunodeficiency virus infection	Condition
HIV Diagnosis	4201627	HIV infection with aseptic meningitis	Condition
HIV Diagnosis	4225193	Microsporidiosis associated with acquired immunodeficiency syndrome	Condition
HIV Diagnosis	4236860	Pediatric human immunodeficiency virus infection	Condition
HIV Diagnosis	4239722	Asymptomatic human immunodeficiency virus infection in pregnancy	Condition
HIV Diagnosis	4241530	Asymptomatic human immunodeficiency virus infection	Condition
HIV Diagnosis	4253472	Human immunodeficiency virus I infection	Condition
HIV Diagnosis	4262297	Human immunodeficiency virus encephalopathy	Condition
HIV Diagnosis	4267414	AIDS	Condition
HIV Diagnosis	4314426	HIV infection with acute lymphadenitis	Condition
HIV Diagnosis	4320032	Persistent generalized lymphadenopathy	Condition
HIV Diagnosis	4340791	Human immunodeficiency virus enteropathy	Condition
HIV Diagnosis	4347288	Human immunodeficiency virus myopathy	Condition
HIV Diagnosis	36674252	Infection caused by Coccidia co-occurrent with acquired immunodeficiency syndrome	Condition
HIV Diagnosis	36674253	Infection caused by Toxoplasma gondii co-occurrent with acquired immunodeficiency syndrome	Condition
HIV Diagnosis	36674254	Infection caused by Isospora co-occurrent with acquired immunodeficiency syndrome	Condition
HIV Diagnosis	36687122	Human immunodeficiency virus infection with cognitive impairment	Condition
HIV Diagnosis	36714339	Candidiasis of upper respiratory tract co-occurrent with human immunodeficiency virus infection	Condition
HIV Diagnosis	36715476	Human immunodeficiency virus complicating pregnancy childbirth and the puerperium	Condition
HIV Diagnosis	36716524	Parkinsonism due to human immunodeficiency virus infection	Condition
HIV Diagnosis	37017071	Subacute adenoviral encephalitis co-occurrent with human immunodeficiency virus infection	Condition
HIV Diagnosis	37017082	Splenomegaly co-occurrent with human immunodeficiency virus infection	Condition
HIV Diagnosis	37017092	Candidiasis of esophagus co-occurrent with human immunodeficiency virus infection	Condition
HIV Diagnosis	37017093	Heart disease co-occurrent with human immunodeficiency virus infection	Condition
HIV Diagnosis	37017094	Disorder of gastrointestinal tract co-occurrent with human immunodeficiency virus infection	Condition
HIV Diagnosis	37017106	Eruption of skin co-occurrent with human immunodeficiency virus infection	Condition
HIV Diagnosis	37017108	Myocarditis co-occurrent with human immunodeficiency virus infection	Condition
HIV Diagnosis	37017112	Primary cerebral lymphoma co-occurrent with human immunodeficiency virus infection	Condition
HIV Diagnosis	37017124	Infection caused by Strongyloides co-occurrent with human immunodeficiency virus infection	Condition
HIV Diagnosis	37017125	Disorder of skin co-occurrent with human immunodeficiency virus infection	Condition
HIV Diagnosis	37017126	Myelitis co-occurrent with human immunodeficiency virus infection	Condition
HIV Diagnosis	37017132	Anemia co-occurrent with human immunodeficiency virus infection	Condition
HIV Diagnosis	37017209	Hemophagocytic syndrome co-occurrent with human immunodeficiency virus infection	Condition
HIV Diagnosis	37017210	Chronic infection caused by herpes simplex virus co-occurrent with human immunodeficiency virus infection	Condition
HIV Diagnosis	37017243	Reticulosarcoma co-occurrent with human immunodeficiency virus infection	Condition
HIV Diagnosis	37017244	Disorder of respiratory system co-occurrent with human immunodeficiency virus infection	Condition
HIV Diagnosis	37017246	Progressive multifocal leukoencephalopathy co-occurrent with human immunodeficiency virus infection	Condition
HIV Diagnosis	37017247	Presenile dementia co-occurrent with human immunodeficiency virus infection	Condition
HIV Diagnosis	37017248	Infection caused by Pneumocystis co-occurrent with human immunodeficiency virus infection	Condition
HIV Diagnosis	37017249	Organic brain syndrome co-occurrent with human immunodeficiency virus infection	Condition
HIV Diagnosis	37017254	Candidiasis of mouth co-occurrent with human immunodeficiency virus infection	Condition
HIV Diagnosis	37017259	Disorder of spinal cord co-occurrent with human immunodeficiency virus infection	Condition
HIV Diagnosis	37017260	Disorder of kidney co-occurrent with human immunodeficiency virus infection	Condition
HIV Diagnosis	37017261	Gastrointestinal malabsorption syndrome co-occurrent with human immunodeficiency virus infection	Condition
HIV Diagnosis	37017262	Neuritis co-occurrent with human immunodeficiency virus infection	Condition
HIV Diagnosis	37017263	Lymphadenopathy co-occurrent with human immunodeficiency virus infection	Condition
HIV Diagnosis	37017265	Enlargement of liver co-occurrent with human immunodeficiency virus infection	Condition
HIV Diagnosis	37017266	Acute endocarditis co-occurrent with human immunodeficiency virus infection	Condition
HIV Diagnosis	37017276	Cardiomyopathy co-occurrent with human immunodeficiency virus infection	Condition
HIV Diagnosis	37017278	Recurrent bacterial pneumonia co-occurrent with human immunodeficiency virus infection	Condition
HIV Diagnosis	37017279	Disorder of peripheral nervous system co-occurrent with human immunodeficiency virus infection	Condition
HIV Diagnosis	37017282	Agranulocytosis co-occurrent with human immunodeficiency virus infection	Condition
HIV Diagnosis	37017283	Visual impairment co-occurrent with human immunodeficiency virus infection	Condition
HIV Diagnosis	37017284	Infective arthritis co-occurrent with human immunodeficiency virus infection	Condition
HIV Diagnosis	37017285	Acquired hemolytic anemia co-occurrent with human immunodeficiency virus infection	Condition
HIV Diagnosis	37017294	Demyelinating disease of central nervous system co-occurrent with human immunodeficiency virus infection	Condition
HIV Diagnosis	37017295	Infection caused by Nocardia co-occurrent with human immunodeficiency virus infection	Condition
HIV Diagnosis	37017296	Isosporiasis co-occurrent with human immunodeficiency virus infection	Condition
HIV Diagnosis	37017318	Infectious gastroenteritis co-occurrent with human immunodeficiency virus infection	Condition
HIV Diagnosis	37017319	Disorder of central nervous system co-occurrent with human immunodeficiency virus infection	Condition
HIV Diagnosis	37017320	Malignant neoplastic disease co-occurrent with human immunodeficiency virus infection	Condition
HIV Diagnosis	37017424	Nephrotic syndrome co-occurrent with human immunodeficiency virus infection	Condition
HIV Diagnosis	37017425	Renal failure syndrome co-occurrent with human immunodeficiency virus infection	Condition
HIV Diagnosis	37017442	Diffuse non-Hodgkin immunoblastic lymphoma co-occurrent with human immunodeficiency virus infection	Condition
HIV Diagnosis	37017446	Infection caused by Cytomegalovirus co-occurrent with human immunodeficiency virus infection	Condition
HIV Diagnosis	37017453	Coccidiosis co-occurrent with human immunodeficiency virus infection	Condition
HIV Diagnosis	37017454	Infection caused by herpes simplex virus co-occurrent with human immunodeficiency virus infection	Condition
HIV Diagnosis	37017455	Pyrexia of unknown origin co-occurrent with human immunodeficiency virus infection	Condition
HIV Diagnosis	37017456	Aspergillosis co-occurrent with human immunodeficiency virus infection	Condition
HIV Diagnosis	37017457	Infection caused by herpes zoster virus co-occurrent with human immunodeficiency virus infection	Condition
HIV Diagnosis	37017549	Dementia co-occurrent with human immunodeficiency virus infection	Condition
HIV Diagnosis	37017550	Infection caused by Cryptosporidium co-occurrent with human immunodeficiency virus infection	Condition
HIV Diagnosis	37017579	Opportunistic mycosis co-occurrent with human immunodeficiency virus infection	Condition
HIV Diagnosis	37017580	Microsporidiosis co-occurrent with human immunodeficiency virus infection	Condition
HIV Diagnosis	37017586	Focal segmental glomerulosclerosis co-occurrent with human immunodeficiency virus infection	Condition
HIV Diagnosis	37017595	Burkitt lymphoma co-occurrent with human immunodeficiency virus infection	Condition
HIV Diagnosis	37017652	Multidermatomal infection caused by Herpes zoster co-occurrent with human immunodeficiency virus infection	Condition
HIV Diagnosis	37017655	Disseminated atypical infection caused by Mycobacterium co-occurrent with human immunodeficiency virus infection	Condition
HIV Diagnosis	37018063	Immune reconstitution inflammatory syndrome caused by human immunodeficiency virus infection	Condition
HIV Diagnosis	37018711	Disorder of eye proper co-occurrent with human immunodeficiency virus infection	Condition
HIV Diagnosis	37018714	Radiculitis co-occurrent with human immunodeficiency virus infection	Condition
HIV Diagnosis	37018721	Polyneuropathy co-occurrent with human immunodeficiency virus infection	Condition
HIV Diagnosis	37018755	Recurrent salmonella sepsis co-occurrent with human immunodeficiency virus infection	Condition
HIV Diagnosis	37018935	Dermatophytosis co-occurrent with human immunodeficiency virus infection	Condition
HIV Diagnosis	37019034	Neuralgia co-occurrent with human immunodeficiency virus infection	Condition
HIV Diagnosis	37019042	Infection caused by Salmonella co-occurrent with human immunodeficiency virus infection	Condition
HIV Diagnosis	37019052	Disseminated infection caused by Strongyloides co-occurrent with human immunodeficiency virus infection	Condition
HIV Diagnosis	37019055	Aplastic anemia co-occurrent with human immunodeficiency virus infection	Condition
HIV Diagnosis	37019058	Bacterial pneumonia co-occurrent with human immunodeficiency virus infection	Condition
HIV Diagnosis	37116830	Invasive carcinoma of uterine cervix co-occurrent with human immunodeficiency virus infection	Condition
HIV Diagnosis	37116831	Extrapulmonary tuberculosis co-occurrent with human immunodeficiency virus infection	Condition
HIV Diagnosis	42536590	Human immunodeficiency virus World Health Organization 2007 stage 1 co-occurrent with tuberculosis	Condition
HIV Diagnosis	42536591	Human immunodeficiency virus World Health Organization 2007 stage 1 co-occurrent with malaria	Condition
HIV Diagnosis	42536592	Human immunodeficiency virus World Health Organization 2007 stage 2 co-occurrent with tuberculosis	Condition
HIV Diagnosis	42536593	Human immunodeficiency virus World Health Organization 2007 stage 2 co-occurrent with malaria	Condition
HIV Diagnosis	42536594	Human immunodeficiency virus World Health Organization 2007 stage 3 co-occurrent with malaria	Condition
HIV Diagnosis	42536595	Human immunodeficiency virus World Health Organization 2007 stage 4 co-occurrent with tuberculosis	Condition
HIV Diagnosis	42536596	Human immunodeficiency virus World Health Organization 2007 stage 4 co-occurrent with malaria	Condition
HIV Diagnosis	42538959	Asymptomatic human immunodeficiency virus A1 infection	Condition
HIV Diagnosis	42538960	Asymptomatic human immunodeficiency virus A2 infection	Condition
HIV Diagnosis	42539031	Human immunodeficiency virus World Health Organization 2007 stage 3 co-occurrent with tuberculosis	Condition
HIV Diagnosis	43531586	Symptomatic human immunodeficiency virus infection	Condition
HIV Diagnosis	45757102	Acquired immune deficiency syndrome complicating childbirth	Condition
HIV Diagnosis	45757132	Human immunodeficiency virus in mother complicating childbirth	Condition
HIV Diagnosis	45769839	Human immunodeficiency virus (HIV) II infection category B1	Condition
HIV Diagnosis	45769855	Human immunodeficiency virus (HIV) infection category B1	Condition
HIV Diagnosis	45769856	Human immunodeficiency virus (HIV) infection category B2	Condition
HIV Diagnosis	45769864	Symptomatic human immunodeficiency virus (HIV) I infection	Condition
HIV Diagnosis	45773072	Human immunodeficiency virus (HIV) II infection category B2	Condition
HIV Diagnosis	46284256	HIV (human immunodeficiency virus) disease resulting in haematological and immunological abnormalities	Condition
HIV Diagnosis	4239722	Asymptomatic human immunodeficiency virus infection in pregnancy	Condition
HIV Diagnosis	4241530	Asymptomatic human immunodeficiency virus infection	Condition
HIV Diagnosis	42536590	Human immunodeficiency virus World Health Organization 2007 stage 1 co-occurrent with tuberculosis	Condition
HIV Diagnosis	42536591	Human immunodeficiency virus World Health Organization 2007 stage 1 co-occurrent with malaria	Condition
HIV Diagnosis	42538959	Asymptomatic human immunodeficiency virus A1 infection	Condition
HIV Diagnosis	42538960	Asymptomatic human immunodeficiency virus A2 infection	Condition
HIV drugs	1511088	dolutegravir / lamivudine Oral Tablet [Dovato]	Drug
HIV drugs	1511088	dolutegravir / lamivudine Oral Tablet [Dovato]	Drug
HIV drugs	21082607	Lamivudine 150 MG / Zidovudine 300 MG Oral Tablet by TEVA	Drug
HIV drugs	21082607	Lamivudine 150 MG / Zidovudine 300 MG Oral Tablet by TEVA	Drug
HIV drugs	21085166	enfuvirtide 108 MG Injection Box of 60	Drug
HIV drugs	21085598	fosamprenavir 115 MG Injection Box of 1	Drug
HIV drugs	21088457	60000 MG Tenofovir 0.033 MG/MG Oral Solution [Viread]	Drug
HIV drugs	21090949	Saquinavir 200 MG Oral Capsule Box of 180	Drug
HIV drugs	21094455	Tenofovir 204 MG	Drug
HIV drugs	21102495	efavirenz 100 MG Oral Capsule [Sustiva] by Bristol Myers Squibb	Drug
HIV drugs	21102496	efavirenz 200 MG Oral Capsule [Sustiva] by Bristol Myers Squibb	Drug
HIV drugs	21104803	fosamprenavir 50 MG/ML Oral Suspension [Telzir]	Drug
HIV drugs	21104820	enfuvirtide 108 MG Injection [Fuzeon] by Roche	Drug
HIV drugs	21108714	200 ML darunavir 100 MG/ML Oral Suspension	Drug
HIV drugs	21112305	efavirenz 600 MG Oral Tablet by A A H	Drug
HIV drugs	21118438	200 ML Zidovudine 10 MG/ML Oral Solution [Retrovir] by ViiV	Drug
HIV drugs	21121798	Ritonavir 100 MG Oral Capsule by Abbott	Drug
HIV drugs	21121800	Lamivudine 100 MG Oral Tablet [Zeffix] Box of 28 by Sigma-Tau	Drug
HIV drugs	21123771	Tenofovir 163 MG Oral Tablet	Drug
HIV drugs	21124656	raltegravir 100 MG Oral Solution [Isentress] Box of 60 by Merck	Drug
HIV drugs	21129588	cobicistat 150 MG / elvitegravir 150 MG / emtricitabine 200 MG / tenofovir disoproxil 250 MG Oral Tablet Box of 30	Drug
HIV drugs	21129588	cobicistat 150 MG / elvitegravir 150 MG / emtricitabine 200 MG / tenofovir disoproxil 250 MG Oral Tablet Box of 30	Drug
HIV drugs	21129588	cobicistat 150 MG / elvitegravir 150 MG / emtricitabine 200 MG / tenofovir disoproxil 250 MG Oral Tablet Box of 30	Drug
HIV drugs	21129588	cobicistat 150 MG / elvitegravir 150 MG / emtricitabine 200 MG / tenofovir disoproxil 250 MG Oral Tablet Box of 30	Drug
HIV drugs	21131575	Lamivudine 150 MG Oral Tablet Box of 60	Drug
HIV drugs	21131576	Lamivudine 100 MG Oral Tablet [Zeffix] by Sigma-Tau	Drug
HIV drugs	36507464	tenofovir disoproxil 250 MG Oral Tablet by Puren	Drug
HIV drugs	41103894	Lamivudine 150 MG / Zidovudine 300 MG Oral Tablet [Combivir] Box of 60 by Aca Mueller	Drug
HIV drugs	41103894	Lamivudine 150 MG / Zidovudine 300 MG Oral Tablet [Combivir] Box of 60 by Aca Mueller	Drug
HIV drugs	41106649	Atazanavir 200 MG Oral Capsule [Reyataz] Box of 60 by Kohlpharma	Drug
HIV drugs	41118016	cobicistat 150 MG / elvitegravir 150 MG / emtricitabine 200 MG / tenofovir disoproxil 300 MG Oral Tablet Box of 30	Drug
HIV drugs	41118016	cobicistat 150 MG / elvitegravir 150 MG / emtricitabine 200 MG / tenofovir disoproxil 300 MG Oral Tablet Box of 30	Drug
HIV drugs	41118016	cobicistat 150 MG / elvitegravir 150 MG / emtricitabine 200 MG / tenofovir disoproxil 300 MG Oral Tablet Box of 30	Drug
HIV drugs	41118016	cobicistat 150 MG / elvitegravir 150 MG / emtricitabine 200 MG / tenofovir disoproxil 300 MG Oral Tablet Box of 30	Drug
HIV drugs	41132956	Saquinavir 500 MG Oral Tablet [Invirase] Box of 120 by Aca Mueller	Drug
HIV drugs	41146009	abacavir Delayed Release Oral Tablet [Abacavir Hexal]	Drug
HIV drugs	41148916	efavirenz 600 MG / emtricitabine 200 MG / tenofovir disoproxil 300 MG Oral Tablet Box of 30	Drug
HIV drugs	41148916	efavirenz 600 MG / emtricitabine 200 MG / tenofovir disoproxil 300 MG Oral Tablet Box of 30	Drug
HIV drugs	41148916	efavirenz 600 MG / emtricitabine 200 MG / tenofovir disoproxil 300 MG Oral Tablet Box of 30	Drug
HIV drugs	41152357	tenofovir disoproxil 123 MG Oral Tablet [Viread] Box of 30	Drug
HIV drugs	43786509	efavirenz 600 MG [Efavirenz Hexal]	Drug
HIV drugs	43804528	efavirenz Oral Tablet [Efavirenz Hexal]	Drug
HIV drugs	43821524	abacavir 300 MG / Lamivudine 150 MG / Zidovudine 300 MG [Triplead-Ratiopharm]	Drug
HIV drugs	43821524	abacavir 300 MG / Lamivudine 150 MG / Zidovudine 300 MG [Triplead-Ratiopharm]	Drug
HIV drugs	43821524	abacavir 300 MG / Lamivudine 150 MG / Zidovudine 300 MG [Triplead-Ratiopharm]	Drug
HIV drugs	43825552	5 ML Zidovudine 10 MG/ML Oral Solution [Retrovir]	Drug
HIV drugs	44785498	raltegravir 100 MG Granules for Oral Suspension	Drug
HIV drugs	35605556	cobicistat 150 MG / elvitegravir 150 MG / emtricitabine 200 MG / tenofovir alafenamide 10 MG Oral Tablet [Genvoya]	Drug
HIV drugs	35605556	cobicistat 150 MG / elvitegravir 150 MG / emtricitabine 200 MG / tenofovir alafenamide 10 MG Oral Tablet [Genvoya]	Drug
HIV drugs	35605556	cobicistat 150 MG / elvitegravir 150 MG / emtricitabine 200 MG / tenofovir alafenamide 10 MG Oral Tablet [Genvoya]	Drug
HIV drugs	35605556	cobicistat 150 MG / elvitegravir 150 MG / emtricitabine 200 MG / tenofovir alafenamide 10 MG Oral Tablet [Genvoya]	Drug
HIV drugs	35743803	Lamivudine 150 MG / Zidovudine 300 MG Delayed Release Oral Tablet [Combivir] by Mawdsley-Brooks	Drug
HIV drugs	35743803	Lamivudine 150 MG / Zidovudine 300 MG Delayed Release Oral Tablet [Combivir] by Mawdsley-Brooks	Drug
HIV drugs	40079019	stavudine Oral Capsule [Zerit]	Drug
HIV drugs	40080338	ritonavir Oral Solution [Norvir]	Drug
HIV drugs	40084800	saquinavir Oral Capsule	Drug
HIV drugs	40084801	saquinavir Oral Capsule [Fortovase]	Drug
HIV drugs	40097201	abacavir / lamivudine / zidovudine Oral Tablet [Trizivir]	Drug
HIV drugs	40097201	abacavir / lamivudine / zidovudine Oral Tablet [Trizivir]	Drug
HIV drugs	40097201	abacavir / lamivudine / zidovudine Oral Tablet [Trizivir]	Drug
HIV drugs	40127635	tipranavir Oral Capsule	Drug
HIV drugs	40133801	tenofovir disoproxil Oral Tablet [Viread]	Drug
HIV drugs	40134454	darunavir Oral Tablet	Drug
HIV drugs	40160004	lopinavir / ritonavir Oral Tablet [Kaletra]	Drug
HIV drugs	40171822	zidovudine 60 MG	Drug
HIV drugs	45775747	abacavir 600 MG / dolutegravir 50 MG / lamivudine 300 MG Oral Tablet	Drug
HIV drugs	45775747	abacavir 600 MG / dolutegravir 50 MG / lamivudine 300 MG Oral Tablet	Drug
HIV drugs	45775747	abacavir 600 MG / dolutegravir 50 MG / lamivudine 300 MG Oral Tablet	Drug
HIV drugs	782441	darunavir 800 MG Oral Tablet [Darunavir Krka] Box of 30 by KRKA	Drug
HIV drugs	782443	darunavir 600 MG Oral Tablet [Darunavir Krka]	Drug
HIV drugs	782842	efavirenz 600 MG / emtricitabine 200 MG / tenofovir disoproxil 250 MG Oral Tablet [Efavirenz / Emtricitabine / Tenofovir disoproxil Mylan]	Drug
HIV drugs	782842	efavirenz 600 MG / emtricitabine 200 MG / tenofovir disoproxil 250 MG Oral Tablet [Efavirenz / Emtricitabine / Tenofovir disoproxil Mylan]	Drug
HIV drugs	782842	efavirenz 600 MG / emtricitabine 200 MG / tenofovir disoproxil 250 MG Oral Tablet [Efavirenz / Emtricitabine / Tenofovir disoproxil Mylan]	Drug
HIV drugs	782843	efavirenz 600 MG / emtricitabine 200 MG / tenofovir disoproxil 250 MG Oral Tablet [Efavirenz / Emtricitabine / Tenofovir disoproxil Mylan] Box of 30	Drug
HIV drugs	782843	efavirenz 600 MG / emtricitabine 200 MG / tenofovir disoproxil 250 MG Oral Tablet [Efavirenz / Emtricitabine / Tenofovir disoproxil Mylan] Box of 30	Drug
HIV drugs	782843	efavirenz 600 MG / emtricitabine 200 MG / tenofovir disoproxil 250 MG Oral Tablet [Efavirenz / Emtricitabine / Tenofovir disoproxil Mylan] Box of 30	Drug
HIV drugs	995224	tenofovir disoproxil 250 MG Oral Tablet [Tenofovir Cipla]	Drug
HIV drugs	995225	tenofovir disoproxil 250 MG Oral Tablet [Tenofovir Cipla] by Cipla	Drug
HIV drugs	21134600	etravirine 25 MG Oral Tablet [Intelence] Box of 120	Drug
HIV drugs	21141521	Stavudine 15 MG Oral Capsule [Zerit] by Bristol Myers Squibb	Drug
HIV drugs	1510226	Symfi Pill	Drug
HIV drugs	1510226	Symfi Pill	Drug
HIV drugs	1510226	Symfi Pill	Drug
HIV drugs	1511083	dolutegravir / lamivudine Pill	Drug
HIV drugs	1511083	dolutegravir / lamivudine Pill	Drug
HIV drugs	1511085	dolutegravir 50 MG / lamivudine 300 MG Oral Tablet	Drug
HIV drugs	1511085	dolutegravir 50 MG / lamivudine 300 MG Oral Tablet	Drug
HIV drugs	21075008	Tenofovir 123 MG [Viread]	Drug
HIV drugs	21080574	cobicistat / darunavir Oral Tablet [Rezolsta]	Drug
HIV drugs	21080574	cobicistat / darunavir Oral Tablet [Rezolsta]	Drug
HIV drugs	21082605	Lamivudine 100 MG Oral Tablet Box of 28 by Sandoz	Drug
HIV drugs	21083114	Didanosine 25 MG Chewable Tablet [Videx] by Bristol Myers Squibb	Drug
HIV drugs	21084675	Tenofovir 163 MG Oral Tablet [Viread]	Drug
HIV drugs	21085486	darunavir 150 MG Oral Tablet [Prezista] Box of 240 by Janssen	Drug
HIV drugs	21085595	raltegravir 25 MG Chewable Tablet Box of 60	Drug
HIV drugs	21085597	fosamprenavir 115 MG	Drug
HIV drugs	21094460	emtricitabine / Tenofovir / tenofovir disoproxil Oral Tablet	Drug
HIV drugs	21094460	emtricitabine / Tenofovir / tenofovir disoproxil Oral Tablet	Drug
HIV drugs	21094460	emtricitabine / Tenofovir / tenofovir disoproxil Oral Tablet	Drug
HIV drugs	21102307	abacavir 600 MG / Lamivudine 300 MG Oral Tablet [Kivexa]	Drug
HIV drugs	21102307	abacavir 600 MG / Lamivudine 300 MG Oral Tablet [Kivexa]	Drug
HIV drugs	21110077	cobicistat 150 MG / elvitegravir 150 MG / emtricitabine 200 MG / tenofovir disoproxil 250 MG Oral Tablet [Stribild] Box of 30 by Gilead	Drug
HIV drugs	21110077	cobicistat 150 MG / elvitegravir 150 MG / emtricitabine 200 MG / tenofovir disoproxil 250 MG Oral Tablet [Stribild] Box of 30 by Gilead	Drug
HIV drugs	21110077	cobicistat 150 MG / elvitegravir 150 MG / emtricitabine 200 MG / tenofovir disoproxil 250 MG Oral Tablet [Stribild] Box of 30 by Gilead	Drug
HIV drugs	21110077	cobicistat 150 MG / elvitegravir 150 MG / emtricitabine 200 MG / tenofovir disoproxil 250 MG Oral Tablet [Stribild] Box of 30 by Gilead	Drug
HIV drugs	21112110	Lamivudine 100 MG Oral Tablet [Zeffix] Box of 28	Drug
HIV drugs	21114141	Tenofovir 245 MG Oral Tablet	Drug
HIV drugs	21114741	Atazanavir 150 MG Oral Capsule [Reyataz] by Bristol Myers Squibb	Drug
HIV drugs	21120398	Indinavir 400 MG Oral Capsule [Crixivan] Box of 90	Drug
HIV drugs	21121986	efavirenz 100 MG Oral Capsule [Sustiva] Box of 30 by Bristol Myers Squibb	Drug
HIV drugs	21130769	Nelfinavir 250 MG Oral Tablet [Viracept] by Roche	Drug
HIV drugs	21131573	Ritonavir 100 MG Oral Tablet Box of 30 by Abbvie	Drug
HIV drugs	21132080	Didanosine 125 MG Delayed Release Oral Capsule [Videx EC] Box of 30	Drug
HIV drugs	36504619	Ritonavir 100 MG Oral Tablet by Novartis	Drug
HIV drugs	36507139	darunavir 400 MG Oral Tablet by Betapharm	Drug
HIV drugs	41103896	Lamivudine 100 MG Delayed Release Oral Tablet [Lamivudin Teva] Box of 84 by TEVA	Drug
HIV drugs	41103898	Lamivudine 150 MG Delayed Release Oral Tablet [Epivir] Box of 60 by Medicopharm	Drug
HIV drugs	41116314	lopinavir 200 MG / Ritonavir 50 MG Delayed Release Oral Tablet Box of 360	Drug
HIV drugs	41117641	Didanosine 400 MG Extended Release Oral Capsule Box of 60	Drug
HIV drugs	41123759	Nevirapine 200 MG Oral Tablet [Nevirapin Aurobindo] Box of 60	Drug
HIV drugs	41125213	Lamivudine 150 MG Oral Tablet [Lamivudin Teva]	Drug
HIV drugs	41135307	Lamivudine 150 MG Oral Tablet [Epivir] Box of 60 by Kohlpharma	Drug
HIV drugs	41136961	darunavir 600 MG Oral Tablet [Prezista] Box of 60 by Cambridge	Drug
HIV drugs	41155220	Nevirapine 200 MG Oral Tablet [Nevirapin Hormosan] Box of 60	Drug
HIV drugs	43785855	Didanosine 1 MG/MG	Drug
HIV drugs	43786182	Ritonavir 100 MG Oral Tablet [Ritonavir Accord] by Accord	Drug
HIV drugs	43822782	Atazanavir 342 MG Oral Capsule [Atazanavir-Ratiopharm]	Drug
HIV drugs	35603890	enfuvirtide Injection [Fuzeon]	Drug
HIV drugs	35606582	emtricitabine 100 MG / tenofovir disoproxil fumarate 150 MG [Truvada]	Drug
HIV drugs	35606582	emtricitabine 100 MG / tenofovir disoproxil fumarate 150 MG [Truvada]	Drug
HIV drugs	35606589	emtricitabine 167 MG / tenofovir disoproxil fumarate 250 MG Oral Tablet	Drug
HIV drugs	35606589	emtricitabine 167 MG / tenofovir disoproxil fumarate 250 MG Oral Tablet	Drug
HIV drugs	35606591	emtricitabine 167 MG / tenofovir disoproxil fumarate 250 MG Oral Tablet [Truvada]	Drug
HIV drugs	35606591	emtricitabine 167 MG / tenofovir disoproxil fumarate 250 MG Oral Tablet [Truvada]	Drug
HIV drugs	35743806	Lamivudine 300 MG Delayed Release Oral Tablet Box of 30 by A A H	Drug
HIV drugs	35743808	Lamivudine 100 MG Delayed Release Oral Tablet [Zeffix] Box of 28 by Waymade	Drug
HIV drugs	35746162	Didanosine 250 MG Extended Release Oral Capsule [Videx EC] Box of 30	Drug
HIV drugs	40071868	nelfinavir Oral Tablet [Viracept]	Drug
HIV drugs	40079020	stavudine Oral Solution	Drug
HIV drugs	40095223	zidovudine Oral Tablet	Drug
HIV drugs	40160001	lopinavir / ritonavir Oral Capsule [Kaletra]	Drug
HIV drugs	40173164	lamivudine 150 MG / nevirapine 200 MG / stavudine 40 MG Oral Tablet	Drug
HIV drugs	40173164	lamivudine 150 MG / nevirapine 200 MG / stavudine 40 MG Oral Tablet	Drug
HIV drugs	40173164	lamivudine 150 MG / nevirapine 200 MG / stavudine 40 MG Oral Tablet	Drug
HIV drugs	42731574	{56 (dasabuvir 250 MG Oral Tablet) / 56 (ombitasvir 12.5 MG / paritaprevir 75 MG / Ritonavir 50 MG Oral Tablet) / 168 (Ribavirin 200 MG Oral Tablet) } Pack	Drug
HIV drugs	45774762	elvitegravir 85 MG Oral Tablet	Drug
HIV drugs	45774771	cobicistat Oral Tablet [Tybost]	Drug
HIV drugs	45774787	elvitegravir 150 MG [Vitekta]	Drug
HIV drugs	45775750	abacavir / dolutegravir / lamivudine Oral Tablet [Triumeq]	Drug
HIV drugs	45775750	abacavir / dolutegravir / lamivudine Oral Tablet [Triumeq]	Drug
HIV drugs	45775750	abacavir / dolutegravir / lamivudine Oral Tablet [Triumeq]	Drug
HIV drugs	782832	emtricitabine 200 MG / Tenofovir 245 MG Oral Tablet [Emtricitabine / Tenofovir disoproxil Krka] Box of 30	Drug
HIV drugs	782832	emtricitabine 200 MG / Tenofovir 245 MG Oral Tablet [Emtricitabine / Tenofovir disoproxil Krka] Box of 30	Drug
HIV drugs	782841	efavirenz 600 MG / emtricitabine 200 MG / tenofovir disoproxil 250 MG Oral Tablet Box of 90	Drug
HIV drugs	782841	efavirenz 600 MG / emtricitabine 200 MG / tenofovir disoproxil 250 MG Oral Tablet Box of 90	Drug
HIV drugs	782841	efavirenz 600 MG / emtricitabine 200 MG / tenofovir disoproxil 250 MG Oral Tablet Box of 90	Drug
HIV drugs	782846	efavirenz 600 MG / emtricitabine 200 MG / tenofovir disoproxil 250 MG Oral Tablet [Efavirenz / Emtricitabine / Tenofovir disoproxil Mylan] Box of 90 by Mylan	Drug
HIV drugs	782846	efavirenz 600 MG / emtricitabine 200 MG / tenofovir disoproxil 250 MG Oral Tablet [Efavirenz / Emtricitabine / Tenofovir disoproxil Mylan] Box of 90 by Mylan	Drug
HIV drugs	782846	efavirenz 600 MG / emtricitabine 200 MG / tenofovir disoproxil 250 MG Oral Tablet [Efavirenz / Emtricitabine / Tenofovir disoproxil Mylan] Box of 90 by Mylan	Drug
HIV drugs	793026	dolutegravir / rilpivirine Pill	Drug
HIV drugs	793026	dolutegravir / rilpivirine Pill	Drug
HIV drugs	793033	Juluca Pill	Drug
HIV drugs	793033	Juluca Pill	Drug
HIV drugs	21134088	fosamprenavir Oral Tablet [Telzir]	Drug
HIV drugs	21141522	lopinavir 100 MG / Ritonavir 25 MG Oral Tablet [Kaletra] by Abbvie	Drug
HIV drugs	21141531	Lamivudine 100 MG Oral Tablet [Zeffix] Box of 28 by Waymade	Drug
HIV drugs	21141533	Nevirapine 400 MG Extended Release Oral Tablet [Viramune] Box of 30 by Boehringer Ingelheim	Drug
HIV drugs	1511087	dolutegravir 50 MG / lamivudine 300 MG [Dovato]	Drug
HIV drugs	1511087	dolutegravir 50 MG / lamivudine 300 MG [Dovato]	Drug
HIV drugs	1511089	Dovato Oral Product	Drug
HIV drugs	1511089	Dovato Oral Product	Drug
HIV drugs	1511091	dolutegravir 50 MG / lamivudine 300 MG Oral Tablet [Dovato]	Drug
HIV drugs	1511091	dolutegravir 50 MG / lamivudine 300 MG Oral Tablet [Dovato]	Drug
HIV drugs	21082608	Lamivudine 150 MG / Zidovudine 300 MG Oral Tablet Box of 60	Drug
HIV drugs	21082608	Lamivudine 150 MG / Zidovudine 300 MG Oral Tablet Box of 60	Drug
HIV drugs	21090948	Indinavir 100 MG Oral Capsule [Crixivan] by Merck	Drug
HIV drugs	21092416	Lamivudine 150 MG / Zidovudine 300 MG Oral Tablet by Sandoz	Drug
HIV drugs	21092416	Lamivudine 150 MG / Zidovudine 300 MG Oral Tablet by Sandoz	Drug
HIV drugs	21092417	Lamivudine 150 MG / Zidovudine 300 MG Oral Tablet [Combivir] Box of 60 by Mawdsley-Brooks	Drug
HIV drugs	21092417	Lamivudine 150 MG / Zidovudine 300 MG Oral Tablet [Combivir] Box of 60 by Mawdsley-Brooks	Drug
HIV drugs	21092419	Nevirapine 200 MG Oral Tablet [Viramune] Box of 14	Drug
HIV drugs	21092420	Nevirapine 50 MG Extended Release Oral Tablet Box of 180	Drug
HIV drugs	21094457	Tenofovir 204 MG Oral Tablet [Viread] Box of 30 by Gilead	Drug
HIV drugs	21098871	200 ML Zidovudine 10 MG/ML Oral Solution	Drug
HIV drugs	21100338	abacavir 600 MG / dolutegravir 50 MG / Lamivudine 300 MG Oral Tablet [Triumeq] Box of 30 by ViiV	Drug
HIV drugs	21100338	abacavir 600 MG / dolutegravir 50 MG / Lamivudine 300 MG Oral Tablet [Triumeq] Box of 30 by ViiV	Drug
HIV drugs	21100338	abacavir 600 MG / dolutegravir 50 MG / Lamivudine 300 MG Oral Tablet [Triumeq] Box of 30 by ViiV	Drug
HIV drugs	21101476	Nelfinavir 625 MG Oral Tablet Box of 120	Drug
HIV drugs	21102497	efavirenz 600 MG / emtricitabine 200 MG / tenofovir disoproxil 250 MG Oral Tablet [Atripla] Box of 30	Drug
HIV drugs	21102497	efavirenz 600 MG / emtricitabine 200 MG / tenofovir disoproxil 250 MG Oral Tablet [Atripla] Box of 30	Drug
HIV drugs	21102497	efavirenz 600 MG / emtricitabine 200 MG / tenofovir disoproxil 250 MG Oral Tablet [Atripla] Box of 30	Drug
HIV drugs	21104802	fosamprenavir 700 MG Oral Tablet Box of 60	Drug
HIV drugs	21110299	ombitasvir 12.5 MG / paritaprevir 75 MG / Ritonavir 50 MG Oral Tablet [Viekirax] Box of 56 by Abbvie	Drug
HIV drugs	21112306	efavirenz 600 MG Oral Tablet [Sustiva] Box of 30	Drug
HIV drugs	21114594	fosamprenavir 700 MG Oral Tablet [Telzir] Box of 60 by ViiV	Drug
HIV drugs	21123770	Tenofovir 123 MG Oral Tablet [Viread]	Drug
HIV drugs	21124558	darunavir 800 MG Oral Tablet [Prezista] by Janssen	Drug
HIV drugs	21124658	fosamprenavir 150 MG [Ivemend]	Drug
HIV drugs	21131577	Nevirapine 50 MG [Viramune]	Drug
HIV drugs	36503871	darunavir 800 MG Oral Tablet by Betapharm	Drug
HIV drugs	36504821	tenofovir disoproxil 250 MG Delayed Release Oral Tablet [Viread] by Eurim-Pharm	Drug
HIV drugs	41103893	Lamivudine 150 MG / Zidovudine 300 MG Delayed Release Oral Tablet [Combivir] Box of 60 by Cc	Drug
HIV drugs	41103893	Lamivudine 150 MG / Zidovudine 300 MG Delayed Release Oral Tablet [Combivir] Box of 60 by Cc	Drug
HIV drugs	41106651	Atazanavir 300 MG Oral Capsule [Reyataz] Box of 30 by Eurim-Pharm	Drug
HIV drugs	41117412	enfuvirtide 90 MG/ML Injectable Solution	Drug
HIV drugs	41117645	Didanosine 200 MG Extended Release Oral Capsule Box of 30	Drug
HIV drugs	41117647	Didanosine 200 MG Oral Tablet	Drug
HIV drugs	41132018	Zidovudine 250 MG Oral Capsule [Retrovir] Box of 40 by Eurim-Pharm	Drug
HIV drugs	41133091	Ritonavir 100 MG Delayed Release Oral Tablet [Norvir] Box of 30 by Cambridge	Drug
HIV drugs	41136532	emtricitabine 200 MG / tenofovir disoproxil 300 MG Oral Tablet [Truvada] Box of 30 by Medicopharm	Drug
HIV drugs	41136532	emtricitabine 200 MG / tenofovir disoproxil 300 MG Oral Tablet [Truvada] Box of 30 by Medicopharm	Drug
HIV drugs	41144269	Nelfinavir Oral Solution [Viracept]	Drug
HIV drugs	41148899	emtricitabine 200 MG / Rilpivirine 25 MG / tenofovir alafenamide 25 MG Oral Tablet Box of 90	Drug
HIV drugs	41148899	emtricitabine 200 MG / Rilpivirine 25 MG / tenofovir alafenamide 25 MG Oral Tablet Box of 90	Drug
HIV drugs	41148899	emtricitabine 200 MG / Rilpivirine 25 MG / tenofovir alafenamide 25 MG Oral Tablet Box of 90	Drug
HIV drugs	41148915	efavirenz 600 MG / emtricitabine 200 MG / tenofovir disoproxil 300 MG Oral Tablet Box of 90	Drug
HIV drugs	41148915	efavirenz 600 MG / emtricitabine 200 MG / tenofovir disoproxil 300 MG Oral Tablet Box of 90	Drug
HIV drugs	41148915	efavirenz 600 MG / emtricitabine 200 MG / tenofovir disoproxil 300 MG Oral Tablet Box of 90	Drug
HIV drugs	41148917	efavirenz 600 MG Oral Tablet Box of 90	Drug
HIV drugs	43785857	Didanosine 200 MG Delayed Release Oral Capsule [Videx] by Bristol Myers Squibb	Drug
HIV drugs	43786025	Lamivudine 150 MG Oral Tablet [LAMIVUDINE MYLAN] by Mylan	Drug
HIV drugs	43786494	Nevirapine 200 MG Oral Tablet [Neviran]	Drug
HIV drugs	43803422	Lamivudine 150 MG / Zidovudine 300 MG Oral Tablet [Lamizido]	Drug
HIV drugs	43803422	Lamivudine 150 MG / Zidovudine 300 MG Oral Tablet [Lamizido]	Drug
HIV drugs	43804159	lopinavir 200 MG / Ritonavir 50 MG Oral Tablet by Hexal	Drug
HIV drugs	43804509	Nevirapine 200 MG Oral Tablet [Nevirapin Ratiopharm] by Ratiopharm	Drug
HIV drugs	43804510	Nevirapine 200 MG Oral Tablet [Nevirapin Hexal]	Drug
HIV drugs	43821523	Zidovudine 100 MG Oral Capsule [Zidovudin Aurobindo] by Aurobindo	Drug
HIV drugs	43822108	Lamivudine 300 MG [Lamivudin Hexal]	Drug
HIV drugs	43822109	Lamivudine 100 MG Oral Tablet [Lamivudin Hexal] by Hexal	Drug
HIV drugs	43822110	Lamivudine 100 MG Oral Tablet [Lamivir] by Medicopharm	Drug
HIV drugs	44785499	raltegravir 100 MG Granules for Oral Suspension [Isentress]	Drug
HIV drugs	35603888	enfuvirtide Injection	Drug
HIV drugs	35605924	emtricitabine / rilpivirine / tenofovir alafenamide Oral Tablet [Odefsey]	Drug
HIV drugs	35605924	emtricitabine / rilpivirine / tenofovir alafenamide Oral Tablet [Odefsey]	Drug
HIV drugs	35605924	emtricitabine / rilpivirine / tenofovir alafenamide Oral Tablet [Odefsey]	Drug
HIV drugs	35605925	emtricitabine 200 MG / rilpivirine 25 MG / tenofovir alafenamide 25 MG Oral Tablet [Odefsey]	Drug
HIV drugs	35605925	emtricitabine 200 MG / rilpivirine 25 MG / tenofovir alafenamide 25 MG Oral Tablet [Odefsey]	Drug
HIV drugs	35605925	emtricitabine 200 MG / rilpivirine 25 MG / tenofovir alafenamide 25 MG Oral Tablet [Odefsey]	Drug
HIV drugs	35743669	abacavir 300 MG Delayed Release Oral Tablet [Ziagen] by ViiV	Drug
HIV drugs	35746160	Didanosine 150 MG Oral Tablet [Videx] Box of 60	Drug
HIV drugs	35748013	Ritonavir 100 MG Delayed Release Oral Tablet by Abbvie	Drug
HIV drugs	40058746	emtricitabine Oral Capsule [Emtriva]	Drug
HIV drugs	40071866	nelfinavir Oral Powder	Drug
HIV drugs	40079017	stavudine Extended Release Oral Capsule	Drug
HIV drugs	40079018	stavudine Oral Capsule	Drug
HIV drugs	40080336	ritonavir Oral Capsule [Norvir]	Drug
HIV drugs	40097502	abacavir Oral Solution	Drug
HIV drugs	40097503	abacavir Oral Solution [Ziagen]	Drug
HIV drugs	40133800	tenofovir disoproxil Oral Tablet	Drug
HIV drugs	40147740	etravirine Oral Tablet [Intelence]	Drug
HIV drugs	40154238	tipranavir Oral Solution [Aptivus]	Drug
HIV drugs	40171823	zidovudine 60 MG Oral Tablet	Drug
HIV drugs	45774761	elvitegravir Oral Tablet	Drug
HIV drugs	782277	raltegravir 600 MG Oral Tablet [Isentress] Box of 60 by MSD	Drug
HIV drugs	782442	darunavir 600 MG [Darunavir Krka]	Drug
HIV drugs	782444	darunavir 600 MG Oral Tablet [Darunavir Krka] Box of 60	Drug
HIV drugs	782826	emtricitabine 200 MG / Tenofovir 245 MG Oral Tablet [Emtricitabine / Tenofovir disoproxil Mylan]	Drug
HIV drugs	782826	emtricitabine 200 MG / Tenofovir 245 MG Oral Tablet [Emtricitabine / Tenofovir disoproxil Mylan]	Drug
HIV drugs	782828	emtricitabine 200 MG / Tenofovir 245 MG Oral Tablet [Emtricitabine / Tenofovir disoproxil Mylan] Box of 30 by Mylan	Drug
HIV drugs	782828	emtricitabine 200 MG / Tenofovir 245 MG Oral Tablet [Emtricitabine / Tenofovir disoproxil Mylan] Box of 30 by Mylan	Drug
HIV drugs	782844	efavirenz 600 MG / emtricitabine 200 MG / tenofovir disoproxil 250 MG Oral Tablet [Efavirenz / Emtricitabine / Tenofovir disoproxil Mylan] Box of 30 by Mylan	Drug
HIV drugs	782844	efavirenz 600 MG / emtricitabine 200 MG / tenofovir disoproxil 250 MG Oral Tablet [Efavirenz / Emtricitabine / Tenofovir disoproxil Mylan] Box of 30 by Mylan	Drug
HIV drugs	782844	efavirenz 600 MG / emtricitabine 200 MG / tenofovir disoproxil 250 MG Oral Tablet [Efavirenz / Emtricitabine / Tenofovir disoproxil Mylan] Box of 30 by Mylan	Drug
HIV drugs	782845	efavirenz 600 MG / emtricitabine 200 MG / tenofovir disoproxil 250 MG Oral Tablet [Efavirenz / Emtricitabine / Tenofovir disoproxil Mylan] Box of 90	Drug
HIV drugs	782845	efavirenz 600 MG / emtricitabine 200 MG / tenofovir disoproxil 250 MG Oral Tablet [Efavirenz / Emtricitabine / Tenofovir disoproxil Mylan] Box of 90	Drug
HIV drugs	782845	efavirenz 600 MG / emtricitabine 200 MG / tenofovir disoproxil 250 MG Oral Tablet [Efavirenz / Emtricitabine / Tenofovir disoproxil Mylan] Box of 90	Drug
HIV drugs	21134250	Atazanavir 100 MG Oral Capsule Box of 60	Drug
HIV drugs	21141534	Nevirapine 100 MG Extended Release Oral Tablet Box of 90	Drug
HIV drugs	21141535	Nevirapine 200 MG Oral Tablet by Sandoz	Drug
HIV drugs	21142106	Zidovudine 250 MG Oral Capsule [Retrovir] Box of 40 by ViiV	Drug
HIV drugs	21143559	Tenofovir 245 MG	Drug
HIV drugs	21143560	Tenofovir 245 MG Oral Tablet [Viread]	Drug
HIV drugs	21144478	maraviroc Oral Tablet [Celsentri]	Drug
HIV drugs	21149924	Saquinavir 500 MG Oral Tablet [Invirase] Box of 120	Drug
HIV drugs	21150544	Nelfinavir 250 MG Oral Tablet [Viracept] Box of 300 by Roche	Drug
HIV drugs	21151345	Nevirapine 200 MG Oral Tablet Box of 60 by Lupin	Drug
HIV drugs	21161288	Nevirapine 100 MG Extended Release Oral Tablet [Viramune] Box of 90	Drug
HIV drugs	21161289	Nevirapine 200 MG Oral Tablet by Creo	Drug
HIV drugs	21161458	efavirenz 600 MG Oral Tablet Box of 30 by Creo	Drug
HIV drugs	21161459	efavirenz 600 MG / emtricitabine 200 MG / tenofovir disoproxil 250 MG Oral Tablet	Drug
HIV drugs	21161459	efavirenz 600 MG / emtricitabine 200 MG / tenofovir disoproxil 250 MG Oral Tablet	Drug
HIV drugs	21161459	efavirenz 600 MG / emtricitabine 200 MG / tenofovir disoproxil 250 MG Oral Tablet	Drug
HIV drugs	21171051	Lamivudine 150 MG / Zidovudine 300 MG Oral Tablet Box of 60 by Mylan	Drug
HIV drugs	21171051	Lamivudine 150 MG / Zidovudine 300 MG Oral Tablet Box of 60 by Mylan	Drug
HIV drugs	21177453	240 ML Lamivudine 10 MG/ML Oral Solution [Epivir] by ViiV	Drug
HIV drugs	36214927	darunavir Oral Product	Drug
HIV drugs	36218353	lamivudine / zidovudine Oral Product	Drug
HIV drugs	36218353	lamivudine / zidovudine Oral Product	Drug
HIV drugs	36218354	lamivudine / zidovudine Pill	Drug
HIV drugs	36218354	lamivudine / zidovudine Pill	Drug
HIV drugs	36219272	abacavir Pill	Drug
HIV drugs	36220376	Complera Oral Product	Drug
HIV drugs	36220376	Complera Oral Product	Drug
HIV drugs	36220376	Complera Oral Product	Drug
HIV drugs	36220377	Complera Pill	Drug
HIV drugs	36220377	Complera Pill	Drug
HIV drugs	36220377	Complera Pill	Drug
HIV drugs	36222514	Epivir HBV Oral Product	Drug
HIV drugs	36222517	Epivir Oral Product	Drug
HIV drugs	36223703	stavudine Oral Liquid Product	Drug
HIV drugs	36225757	emtricitabine / tenofovir disoproxil Oral Product	Drug
HIV drugs	36225757	emtricitabine / tenofovir disoproxil Oral Product	Drug
HIV drugs	36225758	emtricitabine / tenofovir disoproxil Pill	Drug
HIV drugs	36225758	emtricitabine / tenofovir disoproxil Pill	Drug
HIV drugs	36230119	Prezista Pill	Drug
HIV drugs	36233244	Intelence Oral Product	Drug
HIV drugs	36236271	Fuzeon Injectable Product	Drug
HIV drugs	36239227	Truvada Pill	Drug
HIV drugs	36239227	Truvada Pill	Drug
HIV drugs	36247333	Triumeq Oral Product	Drug
HIV drugs	36247333	Triumeq Oral Product	Drug
HIV drugs	36247333	Triumeq Oral Product	Drug
HIV drugs	36247334	Triumeq Pill	Drug
HIV drugs	36247334	Triumeq Pill	Drug
HIV drugs	36247334	Triumeq Pill	Drug
HIV drugs	36247682	dolutegravir Oral Product	Drug
HIV drugs	36248153	cobicistat / elvitegravir / emtricitabine / tenofovir alafenamide Pill	Drug
HIV drugs	36248153	cobicistat / elvitegravir / emtricitabine / tenofovir alafenamide Pill	Drug
HIV drugs	36248153	cobicistat / elvitegravir / emtricitabine / tenofovir alafenamide Pill	Drug
HIV drugs	36248153	cobicistat / elvitegravir / emtricitabine / tenofovir alafenamide Pill	Drug
HIV drugs	36248536	cobicistat Pill	Drug
HIV drugs	36248987	Reyataz Oral Powder Product	Drug
HIV drugs	36249788	dolutegravir 25 MG Oral Tablet [Tivicay]	Drug
HIV drugs	36257626	Nevirapine 400 MG Extended Release Oral Capsule [NEVIRAPINE MYLAN] Box of 30	Drug
HIV drugs	36257912	etravirine 200 MG Disintegrating Oral Tablet [Intelence]	Drug
HIV drugs	36258815	cobicistat 150 MG / elvitegravir 150 MG / emtricitabine 200 MG / tenofovir alafenamide 10 MG Oral Tablet [Genvoya] Box of 30 by Gilead	Drug
HIV drugs	36258815	cobicistat 150 MG / elvitegravir 150 MG / emtricitabine 200 MG / tenofovir alafenamide 10 MG Oral Tablet [Genvoya] Box of 30 by Gilead	Drug
HIV drugs	36258815	cobicistat 150 MG / elvitegravir 150 MG / emtricitabine 200 MG / tenofovir alafenamide 10 MG Oral Tablet [Genvoya] Box of 30 by Gilead	Drug
HIV drugs	36258815	cobicistat 150 MG / elvitegravir 150 MG / emtricitabine 200 MG / tenofovir alafenamide 10 MG Oral Tablet [Genvoya] Box of 30 by Gilead	Drug
HIV drugs	36261256	Didanosine 250 MG Delayed Release Oral Capsule [Videx] Box of 30 by Bristol Myers Squibb	Drug
HIV drugs	36264829	etravirine 25 MG Disintegrating Oral Tablet	Drug
HIV drugs	37592401	emtricitabine 200 MG / tenofovir alafenamide 25 MG Oral Tablet [Descovy] Box of 30 by Axicorp	Drug
HIV drugs	37592401	emtricitabine 200 MG / tenofovir alafenamide 25 MG Oral Tablet [Descovy] Box of 30 by Axicorp	Drug
HIV drugs	37594089	1490 MG Atazanavir 0.0333 MG/MG Oral Granules [Reyataz]	Drug
HIV drugs	37594091	1500 MG Atazanavir 0.0333 MG/MG Oral Granules [Reyataz]	Drug
HIV drugs	40032839	didanosine Chewable Tablet [Videx]	Drug
HIV drugs	41217621	Nevirapine 200 MG Oral Tablet [Nevirapin Ratiopharm]	Drug
HIV drugs	41217622	Nevirapine 10 MG/ML Oral Solution [Viramune]	Drug
HIV drugs	41226696	Saquinavir 500 MG Delayed Release Oral Tablet [Saquinavir Hexal] Box of 120 by Novartis	Drug
HIV drugs	41226697	Saquinavir 500 MG Oral Tablet [Invirase] Box of 120 by Eurim-Pharm	Drug
HIV drugs	41233031	fosamprenavir 0.222 MG/ML	Drug
HIV drugs	41240902	Nelfinavir 0.0585 MG/MG Oral Solution Box of 1	Drug
HIV drugs	41242639	darunavir 800 MG Delayed Release Oral Tablet Box of 90	Drug
HIV drugs	41252484	efavirenz 600 MG / emtricitabine 200 MG / tenofovir disoproxil 300 MG Oral Tablet [Atripla] Box of 90	Drug
HIV drugs	41252484	efavirenz 600 MG / emtricitabine 200 MG / tenofovir disoproxil 300 MG Oral Tablet [Atripla] Box of 90	Drug
HIV drugs	41252484	efavirenz 600 MG / emtricitabine 200 MG / tenofovir disoproxil 300 MG Oral Tablet [Atripla] Box of 90	Drug
HIV drugs	1511229	lamivudine 300 MG / tenofovir disoproxil fumarate 300 MG [Temixys]	Drug
HIV drugs	1511229	lamivudine 300 MG / tenofovir disoproxil fumarate 300 MG [Temixys]	Drug
HIV drugs	21075764	darunavir 600 MG Oral Tablet [Prezista] by Janssen	Drug
HIV drugs	21079308	240 ML Lamivudine 10 MG/ML Oral Solution [Epivir]	Drug
HIV drugs	21082601	Ritonavir 100 MG Oral Capsule Box of 336	Drug
HIV drugs	21082833	efavirenz 50 MG Oral Capsule [Sustiva] Box of 30	Drug
HIV drugs	21086224	elvitegravir 150 MG Oral Tablet [Vitekta] Box of 30 by Gilead	Drug
HIV drugs	21095068	Atazanavir 200 MG Oral Capsule [Reyataz] Box of 60 by Bristol Myers Squibb	Drug
HIV drugs	21104376	Tenofovir 163 MG Oral Tablet [Viread] Box of 30	Drug
HIV drugs	21105228	raltegravir 100 MG Oral Solution [Isentress] Box of 60	Drug
HIV drugs	21105229	fosamprenavir 115 MG [Ivemend]	Drug
HIV drugs	21108720	240 ML Nevirapine 10 MG/ML Oral Suspension	Drug
HIV drugs	21112112	Lamivudine 150 MG / Zidovudine 300 MG Oral Tablet by Mylan	Drug
HIV drugs	21112112	Lamivudine 150 MG / Zidovudine 300 MG Oral Tablet by Mylan	Drug
HIV drugs	21114739	Atazanavir 300 MG Oral Capsule [Reyataz] Box of 30	Drug
HIV drugs	21115057	raltegravir 25 MG Chewable Tablet [Isentress] Box of 60	Drug
HIV drugs	21122326	Zidovudine 250 MG Oral Capsule Box of 40	Drug
HIV drugs	21124682	etravirine 200 MG Oral Tablet Box of 60	Drug
HIV drugs	21131568	Stavudine 30 MG Oral Capsule [Zerit] by Bristol Myers Squibb	Drug
HIV drugs	21131769	efavirenz 100 MG Oral Capsule [Sustiva] Box of 30	Drug
HIV drugs	36504645	Lamivudine 100 MG Oral Tablet [Zeffix] by Axicorp	Drug
HIV drugs	41107092	Zidovudine 0.25 MG/ML	Drug
HIV drugs	41135085	lopinavir 133 MG / Ritonavir 33.3 MG Oral Capsule [Kaletra] Box of 180 by Eurim-Pharm	Drug
HIV drugs	41147438	Nevirapine 50 MG Oral Tablet	Drug
HIV drugs	41156728	Lamivudine 150 MG Oral Tablet [Lamivudin Teva] Box of 30	Drug
HIV drugs	41517299	144000 MG Nelfinavir 0.0585 MG/MG Oral Solution Box of 1	Drug
HIV drugs	43803833	Didanosine 250 MG Delayed Release Oral Capsule [Didanosin Aurobindo] by Aurobindo	Drug
HIV drugs	35604227	emtricitabine 200 MG / tenofovir alafenamide 25 MG [Descovy]	Drug
HIV drugs	35604227	emtricitabine 200 MG / tenofovir alafenamide 25 MG [Descovy]	Drug
HIV drugs	35604228	emtricitabine / tenofovir alafenamide Oral Tablet [Descovy]	Drug
HIV drugs	35604228	emtricitabine / tenofovir alafenamide Oral Tablet [Descovy]	Drug
HIV drugs	35606587	emtricitabine 133 MG / tenofovir disoproxil fumarate 200 MG Oral Tablet [Truvada]	Drug
HIV drugs	35606587	emtricitabine 133 MG / tenofovir disoproxil fumarate 200 MG Oral Tablet [Truvada]	Drug
HIV drugs	35743811	Lamivudine 100 MG Delayed Release Oral Tablet by A A H	Drug
HIV drugs	35743812	Lamivudine 100 MG Delayed Release Oral Tablet by Alliance	Drug
HIV drugs	35745300	elvitegravir Delayed Release Oral Tablet	Drug
HIV drugs	35745752	cobicistat 150 MG Delayed Release Oral Tablet	Drug
HIV drugs	40058822	fosamprenavir Oral Tablet	Drug
HIV drugs	40072743	nevirapine Oral Tablet [Viramune]	Drug
HIV drugs	40139242	stavudine Extended Release Oral Capsule [Zerit]	Drug
HIV drugs	40140745	fosamprenavir Oral Suspension [Lexiva]	Drug
HIV drugs	40142130	lamivudine / stavudine Oral Tablet	Drug
HIV drugs	40142130	lamivudine / stavudine Oral Tablet	Drug
HIV drugs	40161651	darunavir 150 MG Oral Tablet	Drug
HIV drugs	40161652	darunavir 150 MG Oral Tablet [Prezista]	Drug
HIV drugs	40161653	darunavir 150 MG [Prezista]	Drug
HIV drugs	40165045	nelfinavir Oral Powder [Viracept]	Drug
HIV drugs	40166029	saquinavir 200 MG Oral Capsule [Invirase]	Drug
HIV drugs	40173165	lamivudine 30 MG / zidovudine 60 MG Oral Tablet	Drug
HIV drugs	40173165	lamivudine 30 MG / zidovudine 60 MG Oral Tablet	Drug
HIV drugs	40220796	24 HR dasabuvir 200 MG / ombitasvir 8.33 MG / paritaprevir 50 MG / ritonavir 33.33 MG Extended Release Oral Tablet	Drug
HIV drugs	782833	emtricitabine 200 MG / Tenofovir 245 MG Oral Tablet [Emtricitabine / Tenofovir disoproxil Krka] Box of 30 by KRKA	Drug
HIV drugs	782833	emtricitabine 200 MG / Tenofovir 245 MG Oral Tablet [Emtricitabine / Tenofovir disoproxil Krka] Box of 30 by KRKA	Drug
HIV drugs	793028	dolutegravir 50 MG / rilpivirine 25 MG Oral Tablet	Drug
HIV drugs	793028	dolutegravir 50 MG / rilpivirine 25 MG Oral Tablet	Drug
HIV drugs	994581	Nevirapine 400 MG [Nevirapin Accord]	Drug
HIV drugs	994582	Nevirapine 400 MG Extended Release Oral Tablet [Nevirapin Accord]	Drug
HIV drugs	995000	Saquinavir 500 MG Oral Tablet [Invirase] by Orifarm Leverkus	Drug
HIV drugs	21134474	darunavir 150 MG Oral Tablet Box of 240	Drug
HIV drugs	21134574	raltegravir 100 MG Oral Solution [Isentress]	Drug
HIV drugs	21134576	fosamprenavir 115 MG Injection [Ivemend] by Merck	Drug
HIV drugs	21140072	Indinavir 100 MG Oral Capsule [Crixivan] Box of 180 by Merck	Drug
HIV drugs	21141527	Lamivudine 100 MG Oral Tablet by Alliance	Drug
HIV drugs	21141528	Lamivudine 100 MG Oral Tablet [Zeffix] by Mawdsley-Brooks	Drug
HIV drugs	21144016	fosamprenavir 50 MG/ML Oral Suspension [Telzir] by ViiV	Drug
HIV drugs	21144385	darunavir 800 MG Oral Tablet [Prezista] Box of 30 by Janssen	Drug
HIV drugs	21149333	Atazanavir 300 MG / cobicistat 150 MG Oral Tablet Box of 30	Drug
HIV drugs	21149333	Atazanavir 300 MG / cobicistat 150 MG Oral Tablet Box of 30	Drug
HIV drugs	21159260	cobicistat 150 MG / darunavir 800 MG [Rezolsta]	Drug
HIV drugs	21159260	cobicistat 150 MG / darunavir 800 MG [Rezolsta]	Drug
HIV drugs	21159876	Indinavir 100 MG Oral Capsule Box of 180	Drug
HIV drugs	21161280	Lamivudine 100 MG Oral Tablet by Sandoz	Drug
HIV drugs	21161282	Lamivudine 100 MG Oral Tablet [Zeffix] Box of 28 by Mawdsley-Brooks	Drug
HIV drugs	21173064	Tenofovir 123 MG Oral Tablet [Viread] Box of 30 by Gilead	Drug
HIV drugs	21173065	Tenofovir 204 MG Oral Tablet Box of 30	Drug
HIV drugs	21173066	Tenofovir 0.033 MG/MG Oral Solution [Viread] by Gilead	Drug
HIV drugs	36218528	Isentress Pill	Drug
HIV drugs	36222272	etravirine Pill	Drug
HIV drugs	36224277	tipranavir Oral Product	Drug
HIV drugs	36224278	tipranavir Pill	Drug
HIV drugs	36226566	efavirenz Oral Product	Drug
HIV drugs	36230093	Emtriva Oral Product	Drug
HIV drugs	36236510	Atripla Oral Product	Drug
HIV drugs	36236510	Atripla Oral Product	Drug
HIV drugs	36236510	Atripla Oral Product	Drug
HIV drugs	36240740	Lexiva Oral Liquid Product	Drug
HIV drugs	36241908	Viden Pill	Drug
HIV drugs	36242594	Viramune Oral Liquid Product	Drug
HIV drugs	36243647	Stribild Oral Product	Drug
HIV drugs	36243647	Stribild Oral Product	Drug
HIV drugs	36243647	Stribild Oral Product	Drug
HIV drugs	36243647	Stribild Oral Product	Drug
HIV drugs	36243648	Stribild Pill	Drug
HIV drugs	36243648	Stribild Pill	Drug
HIV drugs	36243648	Stribild Pill	Drug
HIV drugs	36243648	Stribild Pill	Drug
HIV drugs	36245184	lamivudine / nevirapine / stavudine Disintegrating Oral Product	Drug
HIV drugs	36245184	lamivudine / nevirapine / stavudine Disintegrating Oral Product	Drug
HIV drugs	36245184	lamivudine / nevirapine / stavudine Disintegrating Oral Product	Drug
HIV drugs	36249078	emtricitabine / rilpivirine / tenofovir alafenamide Pill	Drug
HIV drugs	36249078	emtricitabine / rilpivirine / tenofovir alafenamide Pill	Drug
HIV drugs	36249078	emtricitabine / rilpivirine / tenofovir alafenamide Pill	Drug
HIV drugs	36249781	dolutegravir 10 MG	Drug
HIV drugs	37593312	Atazanavir 0.0333 MG/MG Oral Granules	Drug
HIV drugs	37593516	tenofovir disoproxil 250 MG Delayed Release Oral Tablet [Viread] by Orifarm Leverkus	Drug
HIV drugs	21142104	Zidovudine 100 MG Oral Capsule Box of 60	Drug
HIV drugs	21142105	Zidovudine 250 MG Oral Capsule by Aurobindo	Drug
HIV drugs	21154304	darunavir 75 MG Oral Tablet Box of 480	Drug
HIV drugs	21157929	240 ML Lamivudine 5 MG/ML Oral Solution [Zeffix] by Glaxosmithkline	Drug
HIV drugs	21161292	Nevirapine 50 MG Extended Release Oral Tablet [Viramune] Box of 180 by Boehringer Ingelheim	Drug
HIV drugs	21169144	abacavir 600 MG / dolutegravir 50 MG / Lamivudine 300 MG Oral Tablet Box of 30	Drug
HIV drugs	21169144	abacavir 600 MG / dolutegravir 50 MG / Lamivudine 300 MG Oral Tablet Box of 30	Drug
HIV drugs	21169144	abacavir 600 MG / dolutegravir 50 MG / Lamivudine 300 MG Oral Tablet Box of 30	Drug
HIV drugs	21171050	Lamivudine 100 MG Oral Tablet Box of 28 by TEVA	Drug
HIV drugs	21171249	abacavir 300 MG Oral Tablet [Ziagen] Box of 60 by ViiV	Drug
HIV drugs	21173974	maraviroc 300 MG Oral Tablet [Celsentri] Box of 60 by ViiV	Drug
HIV drugs	21176533	20 ML Zidovudine 10 MG/ML Injection [Retrovir] Box of 5	Drug
HIV drugs	36214475	atazanavir Oral Product	Drug
HIV drugs	36214928	darunavir Pill	Drug
HIV drugs	36218352	lamivudine / stavudine Pill	Drug
HIV drugs	36218352	lamivudine / stavudine Pill	Drug
HIV drugs	36218355	lamivudine Oral Liquid Product	Drug
HIV drugs	36219271	abacavir Oral Product	Drug
HIV drugs	36219438	Combivir Pill	Drug
HIV drugs	36219438	Combivir Pill	Drug
HIV drugs	36222515	Epivir HBV Pill	Drug
HIV drugs	36222516	Epivir Oral Liquid Product	Drug
HIV drugs	36226561	efavirenz / lamivudine / tenofovir disoproxil Oral Product	Drug
HIV drugs	36226561	efavirenz / lamivudine / tenofovir disoproxil Oral Product	Drug
HIV drugs	36226561	efavirenz / lamivudine / tenofovir disoproxil Oral Product	Drug
HIV drugs	36227427	tenofovir disoproxil Oral Product	Drug
HIV drugs	36227428	tenofovir disoproxil Pill	Drug
HIV drugs	36230118	Prezista Oral Product	Drug
HIV drugs	36232126	Selzentry Oral Product	Drug
HIV drugs	36232859	Aptivus Pill	Drug
HIV drugs	36233143	Kaletra Pill	Drug
HIV drugs	36238741	Retrovir Oral Product	Drug
HIV drugs	36243992	Viread Oral Powder Product	Drug
HIV drugs	36244106	Videx Chewable Product	Drug
HIV drugs	36244710	nelfinavir Oral Powder Product	Drug
HIV drugs	36247683	dolutegravir Pill	Drug
HIV drugs	36247684	Tivicay Oral Product	Drug
HIV drugs	36248168	Technivie Oral Product	Drug
HIV drugs	36248702	Prezcobix Pill	Drug
HIV drugs	36248702	Prezcobix Pill	Drug
HIV drugs	36248986	atazanavir Oral Powder Product	Drug
HIV drugs	36249554	Descovy Oral Product	Drug
HIV drugs	36249554	Descovy Oral Product	Drug
HIV drugs	36258999	tenofovir disoproxil 250 MG [Tenofovir Disoproxil Mylan]	Drug
HIV drugs	36265550	etravirine 25 MG Disintegrating Oral Tablet [Intelence] Box of 120	Drug
HIV drugs	41214714	tenofovir disoproxil 250 MG Oral Tablet [Viread] Box of 30	Drug
HIV drugs	41225610	abacavir 703 MG / Lamivudine 300 MG Oral Tablet [Kivexa] Box of 30	Drug
HIV drugs	41225610	abacavir 703 MG / Lamivudine 300 MG Oral Tablet [Kivexa] Box of 30	Drug
HIV drugs	41229017	Lamivudine 150 MG Oral Tablet [Epivir] Box of 60 by Medicopharm	Drug
HIV drugs	41238411	efavirenz Oral Tablet [Efavirenz Teva]	Drug
HIV drugs	41242323	emtricitabine 200 MG / Rilpivirine 25 MG / tenofovir disoproxil 300 MG Oral Tablet Box of 30	Drug
HIV drugs	41242323	emtricitabine 200 MG / Rilpivirine 25 MG / tenofovir disoproxil 300 MG Oral Tablet Box of 30	Drug
HIV drugs	41242323	emtricitabine 200 MG / Rilpivirine 25 MG / tenofovir disoproxil 300 MG Oral Tablet Box of 30	Drug
HIV drugs	41242524	Didanosine 200 MG Delayed Release Oral Capsule Box of 60	Drug
HIV drugs	41250076	Lamivudine 300 MG Oral Tablet [Lamivudin Hexal] Box of 30	Drug
HIV drugs	41259820	Lamivudine 100 MG Delayed Release Oral Tablet [Zeffix] Box of 84 by Aca Mueller	Drug
HIV drugs	42543874	lamivudine 300 MG / tenofovir disoproxil fumarate 300 MG [Cimduo]	Drug
HIV drugs	42543874	lamivudine 300 MG / tenofovir disoproxil fumarate 300 MG [Cimduo]	Drug
HIV drugs	42655678	Nevirapine 400 MG Extended Release Oral Capsule Box of 30 by Mylan	Drug
HIV drugs	44205026	4010 MG Didanosine 1 MG/MG Oral Solution	Drug
HIV drugs	44216220	144000 MG Nelfinavir 0.0585 MG/MG Oral Powder Box of 1	Drug
HIV drugs	45892113	atazanavir / cobicistat Oral Tablet	Drug
HIV drugs	45892113	atazanavir / cobicistat Oral Tablet	Drug
HIV drugs	45892214	{2 (dasabuvir 250 MG Oral Tablet) / 2 (ombitasvir 12.5 MG / paritaprevir 75 MG / ritonavir 50 MG Oral Tablet) } Pack [Viekira Pak]	Drug
HIV drugs	2047892	stavudine 40 MG Oral Capsule [Zerit] by BMS	Drug
HIV drugs	2047893	stavudine 30 MG Oral Capsule [Zerit] by BMS	Drug
HIV drugs	2052591	lamivudine 100 MG [LAMIDINE]	Drug
HIV drugs	2052772	tenofovir disoproxil 250 MG Oral Tablet [HEPAROAD] by Ahngook	Drug
HIV drugs	2052775	tenofovir disoproxil 250 MG Oral Tablet [TENOF]	Drug
HIV drugs	2052790	tenofovir disoproxil Oral Tablet [FOVIED]	Drug
HIV drugs	2052791	tenofovir disoproxil Oral Tablet [HEPALID]	Drug
HIV drugs	2052807	tenofovir disoproxil Oral Tablet [VIRIVA]	Drug
HIV drugs	2053040	lamivudine 100 MG Oral Tablet [LAMIFFIX] by Kyungdong	Drug
HIV drugs	2053058	lamivudine 100 MG Oral Tablet [LIVUX] by Union Korea Pharm	Drug
HIV drugs	2053073	lamivudine Oral Tablet [LIVUX]	Drug
HIV drugs	2053074	lamivudine Oral Tablet [ZAVUDIN]	Drug
HIV drugs	2053075	lamivudine Oral Tablet [ZELAVUDINE]	Drug
HIV drugs	35200466	doravirine 100 MG / lamivudine 300 MG / tenofovir disoproxil fumarate 300 MG Oral Tablet	Drug
HIV drugs	35200466	doravirine 100 MG / lamivudine 300 MG / tenofovir disoproxil fumarate 300 MG Oral Tablet	Drug
HIV drugs	36404012	Ritonavir 100 MG Oral Capsule [Norvir] Box of 84 by Abbott	Drug
HIV drugs	36404479	raltegravir 25 MG Oral Tablet [Isentress]	Drug
HIV drugs	36420272	maraviroc 20 MG/ML Oral Solution Box of 1	Drug
HIV drugs	41003134	Didanosine 125 MG Delayed Release Oral Capsule [Videx] Box of 30	Drug
HIV drugs	41003135	Didanosine 200 MG Oral Tablet [Videx] Box of 60	Drug
HIV drugs	41011689	darunavir 400 MG Oral Tablet [Prezista] Box of 60 by Eurim-Pharm	Drug
HIV drugs	41430753	180 ML efavirenz 0.167 MG/ML Oral Solution [Sustiva] Box of 1	Drug
HIV drugs	41432040	200 ML Stavudine 1 MG/ML Oral Suspension Box of 1	Drug
HIV drugs	41435384	200 ML Zidovudine 0.25 MG/ML Oral Solution [Retrovir]	Drug
HIV drugs	41435617	225 ML fosamprenavir 0.222 MG/ML Oral Solution [Telzir] Box of 1 by ViiV	Drug
HIV drugs	41435634	225 ML fosamprenavir 0.222 MG/ML Oral Solution [Telzir] Box of 1	Drug
HIV drugs	41435734	240 ML Nevirapine 10 MG/ML Oral Solution	Drug
HIV drugs	41435750	240 ML Lamivudine 0.0208 MG/ML Oral Solution [Zeffix] Box of 1 by Orifarm Leverkus	Drug
HIV drugs	41435786	240 ML Nevirapine 0.0417 MG/ML Oral Solution [Viramune] Box of 1	Drug
HIV drugs	41435787	240 ML Lamivudine 0.0208 MG/ML Oral Solution [Zeffix]	Drug
HIV drugs	41435801	240 ML abacavir 23.4 MG/ML Oral Solution [Ziagen] Box of 1	Drug
HIV drugs	43199153	Didanosine 200 MG Extended Release Oral Tablet [Videx] Box of 30 by Bristol Myers Squibb	Drug
HIV drugs	43200287	Lamivudine 300 MG Delayed Release Oral Tablet [LAMIVUDINE MYLAN]	Drug
HIV drugs	43204732	ombitasvir / paritaprevir / Ritonavir Delayed Release Oral Tablet [Viekirax]	Drug
HIV drugs	43206302	Nevirapine 100 MG Oral Tablet	Drug
HIV drugs	43206303	Nevirapine 100 MG Oral Tablet [Viramune] Box of 90	Drug
HIV drugs	43206304	Nevirapine 10 MG/ML Oral Suspension Box of 1	Drug
HIV drugs	43208695	90 ML Ritonavir 80 MG/ML Oral Solution [Norvir]	Drug
HIV drugs	21143973	emtricitabine 200 MG / Rilpivirine 25 MG / tenofovir disoproxil 250 MG Oral Tablet [Eviplera]	Drug
HIV drugs	21143973	emtricitabine 200 MG / Rilpivirine 25 MG / tenofovir disoproxil 250 MG Oral Tablet [Eviplera]	Drug
HIV drugs	21143973	emtricitabine 200 MG / Rilpivirine 25 MG / tenofovir disoproxil 250 MG Oral Tablet [Eviplera]	Drug
HIV drugs	21144039	enfuvirtide 108 MG Injection [Fuzeon] Box of 60 by Roche	Drug
HIV drugs	21144157	Atazanavir 200 MG Oral Capsule Box of 60	Drug
HIV drugs	21144298	tipranavir 250 MG Oral Capsule by Boehringer Ingelheim	Drug
HIV drugs	21151341	Lamivudine 300 MG Oral Tablet [Epivir] Box of 30 by ViiV	Drug
HIV drugs	21151343	Lamivudine 100 MG Oral Tablet Box of 28 by Alliance	Drug
HIV drugs	21153490	Tenofovir 33 MG/ML	Drug
HIV drugs	21153965	enfuvirtide 108 MG	Drug
HIV drugs	21164236	etravirine 25 MG Oral Tablet Box of 120	Drug
HIV drugs	21173887	darunavir 800 MG Oral Tablet Box of 30	Drug
HIV drugs	21173980	fosamprenavir 150 MG Injection	Drug
HIV drugs	21177454	240 ML abacavir 20 MG/ML Oral Solution [Ziagen]	Drug
HIV drugs	36213369	saquinavir Oral Product	Drug
HIV drugs	36218356	lamivudine Oral Product	Drug
HIV drugs	36219735	ritonavir Oral Liquid Product	Drug
HIV drugs	36222679	maraviroc Pill	Drug
HIV drugs	36223704	stavudine Oral Product	Drug
HIV drugs	36224276	tipranavir Oral Liquid Product	Drug
HIV drugs	36226564	efavirenz / emtricitabine / tenofovir disoproxil Pill	Drug
HIV drugs	36226564	efavirenz / emtricitabine / tenofovir disoproxil Pill	Drug
HIV drugs	36226564	efavirenz / emtricitabine / tenofovir disoproxil Pill	Drug
HIV drugs	36226580	emtricitabine / rilpivirine / tenofovir disoproxil Oral Product	Drug
HIV drugs	36226580	emtricitabine / rilpivirine / tenofovir disoproxil Oral Product	Drug
HIV drugs	36226580	emtricitabine / rilpivirine / tenofovir disoproxil Oral Product	Drug
HIV drugs	36229806	Norvir Pill	Drug
HIV drugs	36230092	Emtriva Oral Liquid Product	Drug
HIV drugs	36240291	Reyataz Pill	Drug
HIV drugs	36241913	Videx Oral Product	Drug
HIV drugs	36242994	Sustiva Pill	Drug
HIV drugs	36248699	cobicistat / darunavir Oral Product	Drug
HIV drugs	36248699	cobicistat / darunavir Oral Product	Drug
HIV drugs	36249553	emtricitabine / tenofovir alafenamide Pill	Drug
HIV drugs	36249553	emtricitabine / tenofovir alafenamide Pill	Drug
HIV drugs	36249787	dolutegravir 25 MG [Tivicay]	Drug
HIV drugs	36259586	Nevirapine 100 MG Extended Release Oral Capsule Box of 90	Drug
HIV drugs	36262103	Ritonavir 100 MG Oral Suspension Box of 30	Drug
HIV drugs	37592138	Nevirapine Extended Release Oral Tablet [Nevirapin Hexal]	Drug
HIV drugs	37593578	dolutegravir 50 MG Oral Tablet [Tivicay] by Paranova Pack	Drug
HIV drugs	40051162	lamivudine / zidovudine Oral Tablet [Combivir]	Drug
HIV drugs	40051162	lamivudine / zidovudine Oral Tablet [Combivir]	Drug
HIV drugs	41220609	fosamprenavir 0.222 MG/ML Oral Solution [Telzir] Box of 1	Drug
HIV drugs	41226323	tenofovir disoproxil 123 MG Oral Tablet [Viread] Box of 30 by Gilead	Drug
HIV drugs	41228645	maraviroc 300 MG Oral Tablet [Celsentri] Box of 60 by Orifarm Leverkus	Drug
HIV drugs	41230642	darunavir 800 MG Oral Tablet [Prezista] Box of 30 by Veron	Drug
HIV drugs	41260969	emtricitabine 200 MG / tenofovir disoproxil 300 MG Oral Tablet [Truvada] Box of 30 by Beragena	Drug
HIV drugs	41260969	emtricitabine 200 MG / tenofovir disoproxil 300 MG Oral Tablet [Truvada] Box of 30 by Beragena	Drug
HIV drugs	43678527	Ritonavir Oral Tablet [Ritonavir Hexal]	Drug
HIV drugs	43713866	Didanosine 1 MG/MG Oral Powder [Videx]	Drug
HIV drugs	44204762	4000 MG Didanosine 1 MG/MG Oral Solution Box of 1	Drug
HIV drugs	44204946	4010 MG Didanosine 1 MG/MG Oral Solution [Videx]	Drug
HIV drugs	44216219	144000 MG Nelfinavir 0.0585 MG/MG Oral Powder	Drug
HIV drugs	2052719	zidovudine 250 MG Oral Capsule [AZIDOMINE] by Aprogen	Drug
HIV drugs	2052735	tenofovir disoproxil 300 MG Oral Tablet [FOVIED]	Drug
HIV drugs	2052744	tenofovir disoproxil 300 MG Oral Tablet [TENOFODE] by Hankook Korus	Drug
HIV drugs	2052746	tenofovir disoproxil 300 MG Oral Tablet [TENOFOVI] by Korea Prime Pharm	Drug
HIV drugs	2052760	tenofovir disoproxil 300 MG [HEPALID]	Drug
HIV drugs	2052762	tenofovir disoproxil 300 MG [TENOFO]	Drug
HIV drugs	2052771	tenofovir disoproxil 250 MG Oral Tablet [HEPAROAD]	Drug
HIV drugs	2052785	tenofovir disoproxil 250 MG [TENOF]	Drug
HIV drugs	2052803	tenofovir disoproxil Oral Tablet [TENOVI]	Drug
HIV drugs	2053053	lamivudine 100 MG Oral Tablet [LAMIDINE] by BC World	Drug
HIV drugs	2053060	lamivudine 100 MG Oral Tablet [ZAVUDIN] by Alvogen	Drug
HIV drugs	2053062	lamivudine 100 MG Oral Tablet [ZELAVUDINE] by Daewon	Drug
HIV drugs	36405838	fosamprenavir 150 MG Injectable Solution Box of 1	Drug
HIV drugs	36412247	454 ML Ritonavir 80 MG/ML Oral Solution [Norvir]	Drug
HIV drugs	41000187	Lamivudine 150 MG Oral Tablet [Lamivudin Aurobindo] Box of 30	Drug
HIV drugs	41007448	tenofovir disoproxil 250 MG Oral Tablet [Viread] Box of 30 by Eurim-Pharm	Drug
HIV drugs	41010081	Lamivudine 150 MG Oral Tablet [Epivir] Box of 60 by Gerke	Drug
HIV drugs	41010263	Indinavir 400 MG Oral Capsule [Crixivan] Box of 180 by Emra-Med	Drug
HIV drugs	41021227	raltegravir 400 MG Delayed Release Oral Tablet Box of 180	Drug
HIV drugs	41038518	tenofovir disoproxil 250 MG Oral Tablet [Viread] Box of 90 by Abacus Medicine	Drug
HIV drugs	41430642	170 ML emtricitabine 0.0588 MG/ML Oral Solution [Emtriva]	Drug
HIV drugs	41435313	200 ML Zidovudine 0.25 MG/ML Oral Solution Box of 1	Drug
HIV drugs	41435672	226 ML fosamprenavir 0.222 MG/ML Oral Solution [Telzir]	Drug
HIV drugs	41435674	226 ML fosamprenavir 0.222 MG/ML Oral Solution	Drug
HIV drugs	41435822	240 ML Nevirapine 0.0417 MG/ML Oral Solution [Viramune]	Drug
HIV drugs	43200292	abacavir 300 MG / Lamivudine 150 MG / Zidovudine 300 MG Delayed Release Oral Tablet [Trizivir] Box of 60	Drug
HIV drugs	43200292	abacavir 300 MG / Lamivudine 150 MG / Zidovudine 300 MG Delayed Release Oral Tablet [Trizivir] Box of 60	Drug
HIV drugs	43200292	abacavir 300 MG / Lamivudine 150 MG / Zidovudine 300 MG Delayed Release Oral Tablet [Trizivir] Box of 60	Drug
HIV drugs	43202023	emtricitabine 200 MG / Rilpivirine 25 MG / tenofovir disoproxil 250 MG Delayed Release Oral Tablet [Eviplera] Box of 30	Drug
HIV drugs	43202023	emtricitabine 200 MG / Rilpivirine 25 MG / tenofovir disoproxil 250 MG Delayed Release Oral Tablet [Eviplera] Box of 30	Drug
HIV drugs	43202023	emtricitabine 200 MG / Rilpivirine 25 MG / tenofovir disoproxil 250 MG Delayed Release Oral Tablet [Eviplera] Box of 30	Drug
HIV drugs	43202078	darunavir 400 MG Delayed Release Oral Tablet [Prezista] Box of 60	Drug
HIV drugs	43204906	Nelfinavir 250 MG Delayed Release Oral Tablet [Viracept]	Drug
HIV drugs	43206760	maraviroc 150 MG Delayed Release Oral Tablet	Drug
HIV drugs	43206860	enfuvirtide 54 MG/ML [Fuzeon]	Drug
HIV drugs	43209325	240 ML Nevirapine 10 MG/ML Oral Suspension [Viramune] Box of 1	Drug
HIV drugs	43216077	emtricitabine 10 MG/ML Oral Solution [Emtriva] Box of 1	Drug
HIV drugs	43217992	fosamprenavir 700 MG Delayed Release Oral Tablet [Telzir] Box of 60 by ViiV	Drug
HIV drugs	43261444	Indinavir 400 MG Oral Capsule Box of 42	Drug
HIV drugs	43261494	Lamivudine 150 MG / Zidovudine 300 MG Oral Tablet by Alphapharm	Drug
HIV drugs	43261494	Lamivudine 150 MG / Zidovudine 300 MG Oral Tablet by Alphapharm	Drug
HIV drugs	43269332	maraviroc 150 MG Oral Tablet [Celsentri] Box of 30	Drug
HIV drugs	43277370	efavirenz 600 MG Oral Tablet [Stocrin]	Drug
HIV drugs	1510227	efavirenz 600 MG / lamivudine 300 MG / tenofovir disoproxil fumarate 300 MG Oral Tablet [Symfi]	Drug
HIV drugs	1510227	efavirenz 600 MG / lamivudine 300 MG / tenofovir disoproxil fumarate 300 MG Oral Tablet [Symfi]	Drug
HIV drugs	1510227	efavirenz 600 MG / lamivudine 300 MG / tenofovir disoproxil fumarate 300 MG Oral Tablet [Symfi]	Drug
HIV drugs	1511233	lamivudine 300 MG / tenofovir disoproxil fumarate 300 MG Oral Tablet [Temixys]	Drug
HIV drugs	1511233	lamivudine 300 MG / tenofovir disoproxil fumarate 300 MG Oral Tablet [Temixys]	Drug
HIV drugs	21075762	darunavir 400 MG Oral Tablet [Prezista] Box of 60	Drug
HIV drugs	21082598	Stavudine 20 MG Oral Capsule [Zerit] Box of 56	Drug
HIV drugs	21082599	Stavudine 15 MG Oral Capsule [Zerit] Box of 56 by Bristol Myers Squibb	Drug
HIV drugs	21082600	Stavudine 1 MG/ML Oral Solution [Zerit] by Bristol Myers Squibb	Drug
HIV drugs	21082832	efavirenz 30 MG/ML Oral Solution [Sustiva] by Bristol Myers Squibb	Drug
HIV drugs	21092609	efavirenz 100 MG Oral Capsule Box of 30	Drug
HIV drugs	21100249	cobicistat 150 MG / elvitegravir 150 MG / emtricitabine 200 MG / Tenofovir 10 MG Oral Tablet [Genvoya] by Gilead	Drug
HIV drugs	21100249	cobicistat 150 MG / elvitegravir 150 MG / emtricitabine 200 MG / Tenofovir 10 MG Oral Tablet [Genvoya] by Gilead	Drug
HIV drugs	21100249	cobicistat 150 MG / elvitegravir 150 MG / emtricitabine 200 MG / Tenofovir 10 MG Oral Tablet [Genvoya] by Gilead	Drug
HIV drugs	21100249	cobicistat 150 MG / elvitegravir 150 MG / emtricitabine 200 MG / Tenofovir 10 MG Oral Tablet [Genvoya] by Gilead	Drug
HIV drugs	21100883	Indinavir 333 MG Oral Capsule Box of 135	Drug
HIV drugs	21100884	Indinavir 200 MG Oral Capsule [Crixivan] Box of 360 by Merck	Drug
HIV drugs	21105230	fosamprenavir 150 MG Injection [Ivemend] Box of 1	Drug
HIV drugs	21114137	Tenofovir Oral Solution [Viread]	Drug
HIV drugs	21122327	Zidovudine 250 MG Oral Capsule Box of 60 by A A H	Drug
HIV drugs	21124179	emtricitabine 200 MG / Rilpivirine 25 MG / tenofovir disoproxil 250 MG Oral Tablet [Eviplera] by Gilead	Drug
HIV drugs	21124179	emtricitabine 200 MG / Rilpivirine 25 MG / tenofovir disoproxil 250 MG Oral Tablet [Eviplera] by Gilead	Drug
HIV drugs	21124179	emtricitabine 200 MG / Rilpivirine 25 MG / tenofovir disoproxil 250 MG Oral Tablet [Eviplera] by Gilead	Drug
HIV drugs	21124649	maraviroc 300 MG [Celsentri]	Drug
HIV drugs	21129844	Tenofovir 10 MG	Drug
HIV drugs	21131569	Stavudine 30 MG Oral Capsule [Zerit] Box of 56 by Bristol Myers Squibb	Drug
HIV drugs	36507001	raltegravir 600 MG Oral Tablet [Isentress] by Paranova Pack	Drug
HIV drugs	36508021	tenofovir disoproxil 250 MG Delayed Release Oral Tablet by Klinge	Drug
HIV drugs	36509777	Ritonavir 100 MG Oral Tablet [Norvir] by Eurim-Pharm	Drug
HIV drugs	41105139	efavirenz 600 MG Oral Tablet [Stocrin] Box of 30 by Cc	Drug
HIV drugs	41105554	darunavir 800 MG Oral Tablet [Prezista] Box of 30 by Aca Mueller	Drug
HIV drugs	41114498	Zidovudine 20 MG/ML Injectable Solution	Drug
HIV drugs	41123757	Nevirapine 200 MG Oral Tablet [Nevirapin Hormosan]	Drug
HIV drugs	41135303	Lamivudine 150 MG / Zidovudine 300 MG Oral Tablet [Combivir Cmj] Box of 60 by Cambridge	Drug
HIV drugs	41135303	Lamivudine 150 MG / Zidovudine 300 MG Oral Tablet [Combivir Cmj] Box of 60 by Cambridge	Drug
HIV drugs	41135304	Lamivudine 100 MG Oral Tablet [Zeffix] Box of 28 by Emra-Med	Drug
HIV drugs	41135305	Lamivudine 100 MG Oral Tablet [Lamivudin Teva] Box of 84 by TEVA	Drug
HIV drugs	41136273	etravirine 100 MG Oral Tablet [Intelence] Box of 120 by Gerke	Drug
HIV drugs	41140818	Nelfinavir 0.0585 MG/MG [Viracept]	Drug
HIV drugs	41151164	abacavir 300 MG Oral Tablet Box of 180	Drug
HIV drugs	41156727	Lamivudine 300 MG Delayed Release Oral Tablet [Lamivudin Teva] Box of 80	Drug
HIV drugs	41156729	Lamivudine 150 MG Delayed Release Oral Tablet [Lamivudin Teva] Box of 30	Drug
HIV drugs	41517301	144000 MG Nelfinavir 0.0585 MG/MG Oral Solution	Drug
HIV drugs	43803832	Didanosine 250 MG Delayed Release Oral Capsule [Didanosin Aurobindo]	Drug
HIV drugs	43822634	efavirenz 600 MG [Efavirenz Aurobindo]	Drug
HIV drugs	35604229	emtricitabine 200 MG / tenofovir alafenamide 25 MG Oral Tablet [Descovy]	Drug
HIV drugs	35604229	emtricitabine 200 MG / tenofovir alafenamide 25 MG Oral Tablet [Descovy]	Drug
HIV drugs	35605551	cobicistat / elvitegravir / emtricitabine / tenofovir alafenamide Oral Tablet	Drug
HIV drugs	35605551	cobicistat / elvitegravir / emtricitabine / tenofovir alafenamide Oral Tablet	Drug
HIV drugs	35605551	cobicistat / elvitegravir / emtricitabine / tenofovir alafenamide Oral Tablet	Drug
HIV drugs	35605551	cobicistat / elvitegravir / emtricitabine / tenofovir alafenamide Oral Tablet	Drug
HIV drugs	35605919	tenofovir alafenamide 25 MG	Drug
HIV drugs	35606584	emtricitabine 133 MG	Drug
HIV drugs	35606586	emtricitabine 133 MG / tenofovir disoproxil fumarate 200 MG [Truvada]	Drug
HIV drugs	35606586	emtricitabine 133 MG / tenofovir disoproxil fumarate 200 MG [Truvada]	Drug
HIV drugs	35743810	Lamivudine 100 MG Delayed Release Oral Tablet Box of 28 by Creo	Drug
HIV drugs	40059337	lopinavir / ritonavir Oral Solution	Drug
HIV drugs	40095221	zidovudine Oral Capsule	Drug
HIV drugs	40124350	emtricitabine / tenofovir disoproxil Oral Tablet	Drug
HIV drugs	40124350	emtricitabine / tenofovir disoproxil Oral Tablet	Drug
HIV drugs	40124351	emtricitabine / tenofovir disoproxil Oral Tablet [Truvada]	Drug
HIV drugs	40124351	emtricitabine / tenofovir disoproxil Oral Tablet [Truvada]	Drug
HIV drugs	40165044	nelfinavir 0.05 MG/MG [Viracept]	Drug
HIV drugs	40171778	ritonavir 100 MG Oral Tablet	Drug
HIV drugs	40171779	ritonavir 100 MG Oral Tablet [Norvir]	Drug
HIV drugs	40171781	ritonavir Oral Tablet [Norvir]	Drug
HIV drugs	40220797	dasabuvir 200 MG / ombitasvir 8.33 MG / paritaprevir 50 MG / ritonavir 33.33 MG Extended Release Oral Tablet	Drug
HIV drugs	42731594	{56 (dasabuvir 250 MG Oral Tablet) / 56 (ombitasvir 12.5 MG / paritaprevir 75 MG / Ritonavir 50 MG Oral Tablet) } Pack	Drug
HIV drugs	42731595	{56 (dasabuvir 250 MG Oral Tablet) / 56 (ombitasvir 12.5 MG / paritaprevir 75 MG / Ritonavir 50 MG Oral Tablet) / 56 (Ribavirin 600 MG Oral Tablet) } Pack	Drug
HIV drugs	45774767	cobicistat Oral Tablet	Drug
HIV drugs	45774786	elvitegravir 150 MG Oral Tablet	Drug
HIV drugs	782651	Nevirapine 400 MG Extended Release Oral Capsule [NEVIRAPINE SANDOZ] Box of 30	Drug
HIV drugs	782834	emtricitabine 200 MG / Tenofovir 245 MG Oral Tablet Box of 90	Drug
HIV drugs	782834	emtricitabine 200 MG / Tenofovir 245 MG Oral Tablet Box of 90	Drug
HIV drugs	782835	efavirenz / emtricitabine / tenofovir disoproxil Oral Tablet [Efavirenz / Emtricitabine / Tenofovir disoproxil Krka]	Drug
HIV drugs	782835	efavirenz / emtricitabine / tenofovir disoproxil Oral Tablet [Efavirenz / Emtricitabine / Tenofovir disoproxil Krka]	Drug
HIV drugs	782835	efavirenz / emtricitabine / tenofovir disoproxil Oral Tablet [Efavirenz / Emtricitabine / Tenofovir disoproxil Krka]	Drug
HIV drugs	793031	dolutegravir / rilpivirine Oral Tablet [Juluca]	Drug
HIV drugs	793031	dolutegravir / rilpivirine Oral Tablet [Juluca]	Drug
HIV drugs	964015	bictegravir 50 MG / emtricitabine 200 MG / tenofovir alafenamide 25 MG Oral Tablet	Drug
HIV drugs	964015	bictegravir 50 MG / emtricitabine 200 MG / tenofovir alafenamide 25 MG Oral Tablet	Drug
HIV drugs	964217	efavirenz 400 MG	Drug
HIV drugs	994583	Nevirapine 400 MG Extended Release Oral Tablet [Nevirapin Accord] by Accord	Drug
HIV drugs	21134575	fosamprenavir 115 MG Injection	Drug
HIV drugs	21134577	fosamprenavir 115 MG Injection [Ivemend] Box of 1	Drug
HIV drugs	21139473	cobicistat 150 MG / elvitegravir 150 MG / emtricitabine 200 MG / Tenofovir 10 MG Oral Tablet [Genvoya]	Drug
HIV drugs	21139473	cobicistat 150 MG / elvitegravir 150 MG / emtricitabine 200 MG / Tenofovir 10 MG Oral Tablet [Genvoya]	Drug
HIV drugs	21139473	cobicistat 150 MG / elvitegravir 150 MG / emtricitabine 200 MG / Tenofovir 10 MG Oral Tablet [Genvoya]	Drug
HIV drugs	21139473	cobicistat 150 MG / elvitegravir 150 MG / emtricitabine 200 MG / Tenofovir 10 MG Oral Tablet [Genvoya]	Drug
HIV drugs	21141526	Lamivudine 150 MG Oral Tablet Box of 60 by TEVA	Drug
HIV drugs	21142013	Didanosine 25 MG Chewable Tablet [Videx] Box of 60	Drug
HIV drugs	21142014	Didanosine 125 MG Delayed Release Oral Capsule [Videx EC]	Drug
HIV drugs	21147041	20 ML Zidovudine 10 MG/ML Injection [Retrovir] Box of 5 by ViiV	Drug
HIV drugs	21149332	cobicistat 150 MG / elvitegravir 150 MG / emtricitabine 200 MG / Tenofovir 10 MG Oral Tablet [Genvoya] Box of 30	Drug
HIV drugs	21149332	cobicistat 150 MG / elvitegravir 150 MG / emtricitabine 200 MG / Tenofovir 10 MG Oral Tablet [Genvoya] Box of 30	Drug
HIV drugs	21149332	cobicistat 150 MG / elvitegravir 150 MG / emtricitabine 200 MG / Tenofovir 10 MG Oral Tablet [Genvoya] Box of 30	Drug
HIV drugs	21149332	cobicistat 150 MG / elvitegravir 150 MG / emtricitabine 200 MG / Tenofovir 10 MG Oral Tablet [Genvoya] Box of 30	Drug
HIV drugs	21154397	raltegravir 100 MG Oral Solution [Isentress] by Merck	Drug
HIV drugs	21157922	200 ML darunavir 100 MG/ML Oral Suspension [Prezista] by Janssen	Drug
HIV drugs	21159877	Indinavir 100 MG Oral Capsule [Crixivan] Box of 180	Drug
HIV drugs	21159878	Saquinavir 200 MG Oral Capsule [Invirase] Box of 270	Drug
HIV drugs	21161281	Lamivudine 100 MG Oral Tablet Box of 28 by Sigma-Tau	Drug
HIV drugs	21169055	cobicistat 150 MG / darunavir 800 MG Oral Tablet [Rezolsta] by Janssen	Drug
HIV drugs	21169055	cobicistat 150 MG / darunavir 800 MG Oral Tablet [Rezolsta] by Janssen	Drug
HIV drugs	21171593	Zidovudine 10 MG/ML Injection Box of 5	Drug
HIV drugs	36230094	Emtriva Pill	Drug
HIV drugs	36236511	Atripla Pill	Drug
HIV drugs	36236511	Atripla Pill	Drug
HIV drugs	36236511	Atripla Pill	Drug
HIV drugs	36238051	darunavir Oral Liquid Product	Drug
HIV drugs	36240290	Reyataz Oral Product	Drug
HIV drugs	36240742	Lexiva Pill	Drug
HIV drugs	36241911	Videx EC Pill	Drug
HIV drugs	36242595	Viramune Oral Product	Drug
HIV drugs	36242596	Viramune Pill	Drug
HIV drugs	36247224	abacavir / dolutegravir / lamivudine Oral Product	Drug
HIV drugs	36247224	abacavir / dolutegravir / lamivudine Oral Product	Drug
HIV drugs	36247224	abacavir / dolutegravir / lamivudine Oral Product	Drug
HIV drugs	36247225	abacavir / dolutegravir / lamivudine Pill	Drug
HIV drugs	36247225	abacavir / dolutegravir / lamivudine Pill	Drug
HIV drugs	36247225	abacavir / dolutegravir / lamivudine Pill	Drug
HIV drugs	36248578	Tybost Oral Product	Drug
HIV drugs	36248761	atazanavir / cobicistat Pill	Drug
HIV drugs	36248761	atazanavir / cobicistat Pill	Drug
HIV drugs	36248763	Evotaz Pill	Drug
HIV drugs	36248763	Evotaz Pill	Drug
HIV drugs	36249079	Odefsey Oral Product	Drug
HIV drugs	36249079	Odefsey Oral Product	Drug
HIV drugs	36249079	Odefsey Oral Product	Drug
HIV drugs	36249783	dolutegravir 10 MG [Tivicay]	Drug
HIV drugs	36262483	tenofovir disoproxil 250 MG Delayed Release Oral Tablet [Tenofovir Disoproxil Mylan]	Drug
HIV drugs	37592142	Nevirapine 400 MG Extended Release Oral Tablet [Viramune] by Aca Mueller	Drug
HIV drugs	37592144	Nevirapine 400 MG Extended Release Oral Tablet [Nevirapin Hexal] by Novartis	Drug
HIV drugs	37592828	dolutegravir 50 MG / Rilpivirine 25 MG Oral Tablet Box of 90	Drug
HIV drugs	37592828	dolutegravir 50 MG / Rilpivirine 25 MG Oral Tablet Box of 90	Drug
HIV drugs	37592829	dolutegravir 50 MG / Rilpivirine 25 MG Oral Tablet [Juluca] Box of 90	Drug
HIV drugs	37592829	dolutegravir 50 MG / Rilpivirine 25 MG Oral Tablet [Juluca] Box of 90	Drug
HIV drugs	37593313	Atazanavir 0.0333 MG/MG Oral Granules [Reyataz]	Drug
HIV drugs	37593512	tenofovir disoproxil 250 MG Delayed Release Oral Tablet by Amneal	Drug
HIV drugs	37593513	tenofovir disoproxil 250 MG Delayed Release Oral Tablet by Aristo	Drug
HIV drugs	37593515	tenofovir disoproxil 250 MG Delayed Release Oral Tablet by Heumann	Drug
HIV drugs	40051183	lamivudine Oral Solution	Drug
HIV drugs	40051184	lamivudine Oral Solution [Epivir HBV]	Drug
HIV drugs	40058385	efavirenz Oral Tablet [Sustiva]	Drug
HIV drugs	41226320	tenofovir disoproxil 250 MG Oral Tablet [Viread] Box of 30 by Gilead	Drug
HIV drugs	41230229	emtricitabine 200 MG Oral Capsule [Emtriva] Box of 30 by Eurim-Pharm	Drug
HIV drugs	41235210	efavirenz 0.167 MG/ML [Sustiva]	Drug
HIV drugs	41245640	tenofovir disoproxil 0.04 MG/MG Oral Powder [Viread] Box of 1	Drug
HIV drugs	43696022	Didanosine Delayed Release Oral Capsule [Didanosin Aurobindo]	Drug
HIV drugs	45892741	atazanavir 50 MG Oral Powder	Drug
HIV drugs	45892977	cobicistat / darunavir Oral Tablet [Prezcobix]	Drug
HIV drugs	45892977	cobicistat / darunavir Oral Tablet [Prezcobix]	Drug
HIV drugs	2050976	didanosine 400 MG Extended Release Oral Capsule [Videx EC] by BMS	Drug
HIV drugs	2050979	didanosine 125 MG Extended Release Oral Capsule [Videx EC] by BMS	Drug
HIV drugs	2051328	nelfinavir 50 MG [Viracept]	Drug
HIV drugs	2052663	indinavir 400 MG Oral Capsule [Crixivan] by MSD	Drug
HIV drugs	2052748	tenofovir disoproxil 300 MG Oral Tablet [TENOFREE]	Drug
HIV drugs	2052783	tenofovir disoproxil 250 MG [HEPAROAD]	Drug
HIV drugs	2052798	tenofovir disoproxil Oral Tablet [TENOFODE]	Drug
HIV drugs	2053048	lamivudine 100 MG Oral Tablet [HEPTOLIVER] by Aestura	Drug
HIV drugs	2053068	lamivudine Oral Tablet [HEPAVUDIN]	Drug
HIV drugs	36407130	Ritonavir 100 MG Oral Capsule [Norvir] Box of 336 by Abbott	Drug
HIV drugs	36407764	fosamprenavir 150 MG Injectable Solution [Ivemend] by Merck	Drug
HIV drugs	36412161	225 ML fosamprenavir 50 MG/ML Oral Solution [Telzir] by ViiV	Drug
HIV drugs	36417994	230 ML maraviroc 20 MG/ML Oral Solution [Celsentri] Box of 1	Drug
HIV drugs	40996625	Ritonavir 100 MG Delayed Release Oral Tablet [Norvir] Box of 90	Drug
HIV drugs	41009206	Nevirapine 200 MG Oral Tablet [Nevirapin Aurobindo] Box of 120 by Aurobindo	Drug
HIV drugs	41009758	maraviroc 300 MG Oral Tablet [Celsentri] Box of 60 by Medicopharm	Drug
HIV drugs	41034576	darunavir 800 MG Delayed Release Oral Tablet [Prezista] Box of 90	Drug
HIV drugs	41040310	Nevirapine 200 MG Oral Tablet [Viramune] Box of 60 by Emra-Med	Drug
HIV drugs	41433119	200 ML darunavir 0.5 MG/ML Oral Solution [Prezista] Box of 1 by Janssen	Drug
HIV drugs	41433352	200 ML Zidovudine 0.25 MG/ML Oral Solution	Drug
HIV drugs	41435662	226 ML fosamprenavir 50 MG/ML Oral Solution [Telzir] Box of 1	Drug
HIV drugs	41435792	240 ML Lamivudine 0.0417 MG/ML Oral Solution [Epivir] Box of 1	Drug
HIV drugs	41435812	240 ML Lamivudine 0.0417 MG/ML Oral Solution	Drug
HIV drugs	43200294	Lamivudine 150 MG / Zidovudine 300 MG Delayed Release Oral Tablet [Combivir] Box of 60	Drug
HIV drugs	43200294	Lamivudine 150 MG / Zidovudine 300 MG Delayed Release Oral Tablet [Combivir] Box of 60	Drug
HIV drugs	43202367	abacavir 300 MG Delayed Release Oral Tablet [Ziagen] Box of 60	Drug
HIV drugs	43204708	lopinavir 200 MG / Ritonavir 50 MG Delayed Release Oral Tablet Box of 120	Drug
HIV drugs	43205025	cobicistat 150 MG / elvitegravir 150 MG / emtricitabine 200 MG / tenofovir alafenamide 10 MG Delayed Release Oral Tablet [Genvoya]	Drug
HIV drugs	41252485	efavirenz 600 MG Oral Tablet [Efavirenz Accord] Box of 90	Drug
HIV drugs	41257682	Ritonavir 100 MG Oral Tablet [Norvir] Box of 30 by Orifarm Leverkus	Drug
HIV drugs	41260971	emtricitabine 200 MG Oral Capsule [Emtriva] Box of 30 by Emra-Med	Drug
HIV drugs	42543871	lamivudine / tenofovir disoproxil Oral Tablet	Drug
HIV drugs	42543871	lamivudine / tenofovir disoproxil Oral Tablet	Drug
HIV drugs	42543872	lamivudine 300 MG / tenofovir disoproxil fumarate 300 MG Oral Tablet	Drug
HIV drugs	42543872	lamivudine 300 MG / tenofovir disoproxil fumarate 300 MG Oral Tablet	Drug
HIV drugs	43696348	Ritonavir 100 MG Oral Tablet [Ritonavir Hexal] by Hexal	Drug
HIV drugs	44205225	4030 MG Didanosine 1 MG/MG Oral Solution	Drug
HIV drugs	44216221	144000 MG Nelfinavir 0.0585 MG/MG Oral Powder [Viracept] Box of 1	Drug
HIV drugs	44216222	144000 MG Nelfinavir 0.0585 MG/MG Oral Powder [Viracept]	Drug
HIV drugs	45892114	atazanavir 300 MG / cobicistat 150 MG Oral Tablet	Drug
HIV drugs	45892114	atazanavir 300 MG / cobicistat 150 MG Oral Tablet	Drug
HIV drugs	45892116	atazanavir 300 MG / cobicistat 150 MG [Evotaz]	Drug
HIV drugs	45892116	atazanavir 300 MG / cobicistat 150 MG [Evotaz]	Drug
HIV drugs	45893034	{2 (dasabuvir 250 MG Oral Tablet) / 2 (ombitasvir 12.5 MG / paritaprevir 75 MG / ritonavir 50 MG Oral Tablet) } Pack	Drug
HIV drugs	2031631	1 ML ritonavir 80 MG/ML Oral Solution	Drug
HIV drugs	2047894	stavudine 20 MG Oral Capsule [Zerit] by BMS	Drug
HIV drugs	2047895	stavudine 15 MG Oral Capsule [Zerit] by BMS	Drug
HIV drugs	2052738	tenofovir disoproxil 300 MG Oral Tablet [HEPALID] by Guju	Drug
HIV drugs	2052741	tenofovir disoproxil 300 MG Oral Tablet [TENOFO]	Drug
HIV drugs	2052757	tenofovir disoproxil 300 MG Oral Tablet [VIRIVA] by Daewoong	Drug
HIV drugs	2052758	tenofovir disoproxil 300 MG [COMPACTENO]	Drug
HIV drugs	2052773	tenofovir disoproxil 250 MG Oral Tablet [HEPARODIN]	Drug
HIV drugs	2052792	tenofovir disoproxil Oral Tablet [HEPAROAD]	Drug
HIV drugs	2052805	tenofovir disoproxil Oral Tablet [TENOVIR]	Drug
HIV drugs	2053041	lamivudine 100 MG Oral Tablet by Daewoong	Drug
HIV drugs	2053042	lamivudine 100 MG Oral Tablet by Dongkoo	Drug
HIV drugs	2053059	lamivudine 100 MG Oral Tablet [ZAVUDIN]	Drug
HIV drugs	35200463	doravirine / lamivudine / tenofovir disoproxil Pill	Drug
HIV drugs	35200463	doravirine / lamivudine / tenofovir disoproxil Pill	Drug
HIV drugs	35200464	doravirine / lamivudine / tenofovir disoproxil Oral Tablet	Drug
HIV drugs	35200464	doravirine / lamivudine / tenofovir disoproxil Oral Tablet	Drug
HIV drugs	36404313	fosamprenavir 150 MG Injectable Solution	Drug
HIV drugs	36404666	fosamprenavir 115 MG Injectable Solution [Ivemend] by Merck	Drug
HIV drugs	36407004	raltegravir 25 MG Oral Tablet [Isentress] Box of 60 by Merck	Drug
HIV drugs	36411418	95 ML tipranavir 100 MG/ML Oral Solution [Aptivus] by Boehringer Ingelheim	Drug
HIV drugs	41003133	Didanosine 1 MG/MG Oral Suspension [Videx]	Drug
HIV drugs	41011688	darunavir 400 MG Oral Tablet [Prezista] Box of 60 by Veron	Drug
HIV drugs	41038514	tenofovir disoproxil 250 MG Delayed Release Oral Tablet [Viread] Box of 90 by Beragena	Drug
HIV drugs	41040936	lopinavir 133 MG / Ritonavir 33.3 MG Oral Capsule [Kaletra] Box of 180 by Orifarm Leverkus	Drug
HIV drugs	41041202	Lamivudine 150 MG Oral Tablet [Epivir] Box of 60 by Orifarm Leverkus	Drug
HIV drugs	41042790	darunavir 600 MG Oral Tablet [Prezista] Box of 60 by Cc	Drug
HIV drugs	41434399	200 ML Zidovudine 0.25 MG/ML Oral Solution [Retrovir] Box of 1 by ViiV	Drug
HIV drugs	41434431	200 ML Stavudine 1 MG/ML Oral Suspension	Drug
HIV drugs	41435600	225 ML fosamprenavir 0.222 MG/ML Oral Solution Box of 1	Drug
HIV drugs	41435735	240 ML Lamivudine 0.0417 MG/ML Oral Solution [Epivir]	Drug
HIV drugs	41435736	240 ML Nevirapine 0.0417 MG/ML Oral Solution	Drug
HIV drugs	41435804	240 ML Lamivudine 0.0417 MG/ML Oral Solution Box of 1	Drug
HIV drugs	41435817	240 ML abacavir 23.4 MG/ML Oral Solution Box of 1	Drug
HIV drugs	41452312	1990 MG Didanosine 1 MG/MG Oral Suspension Box of 1	Drug
HIV drugs	41452613	1990 MG Didanosine 1 MG/MG Oral Suspension [Videx]	Drug
HIV drugs	43200288	abacavir 600 MG / Lamivudine 300 MG Delayed Release Oral Tablet [Kivexa]	Drug
HIV drugs	43200288	abacavir 600 MG / Lamivudine 300 MG Delayed Release Oral Tablet [Kivexa]	Drug
HIV drugs	43202074	darunavir 75 MG Delayed Release Oral Tablet	Drug
HIV drugs	43202075	darunavir 75 MG Delayed Release Oral Tablet [Prezista] Box of 480	Drug
HIV drugs	43202076	darunavir 800 MG Delayed Release Oral Tablet [Prezista]	Drug
HIV drugs	43202077	darunavir 600 MG Delayed Release Oral Tablet	Drug
HIV drugs	43204733	ombitasvir 12.5 MG / paritaprevir 75 MG / Ritonavir 50 MG Delayed Release Oral Tablet [Viekirax] Box of 56 by Abbvie	Drug
HIV drugs	43211099	Lamivudine 300 MG Delayed Release Oral Tablet [LAMIVUDINE MYLAN] Box of 30 by Mylan	Drug
HIV drugs	43211102	Lamivudine 150 MG / Zidovudine 300 MG Delayed Release Oral Tablet [LAMIVUDINE/ZIDOVUDINE CRISTERS]	Drug
HIV drugs	43211102	Lamivudine 150 MG / Zidovudine 300 MG Delayed Release Oral Tablet [LAMIVUDINE/ZIDOVUDINE CRISTERS]	Drug
HIV drugs	43212954	tenofovir disoproxil 200 MG Delayed Release Oral Tablet [Viread] Box of 30	Drug
HIV drugs	43212956	tenofovir disoproxil 150 MG Delayed Release Oral Tablet [Viread]	Drug
HIV drugs	43215246	raltegravir 400 MG Delayed Release Oral Tablet Box of 60	Drug
HIV drugs	43257628	Stavudine 40 MG Oral Capsule [Zerit] Box of 60	Drug
HIV drugs	43266354	efavirenz 50 MG Oral Capsule [Stocrin]	Drug
HIV drugs	43274241	Zidovudine 250 MG Oral Capsule [Retrovir] Box of 60	Drug
HIV drugs	43277900	Indinavir 400 MG Oral Capsule Box of 6	Drug
HIV drugs	43860998	2000 MG Didanosine 1 MG/MG Oral Powder	Drug
HIV drugs	40867864	Didanosine 400 MG Extended Release Oral Capsule Box of 30	Drug
HIV drugs	40875584	Lamivudine 100 MG Delayed Release Oral Tablet [LAMIVUDINE MYLAN] Box of 84	Drug
HIV drugs	40882253	Zidovudine 250 MG Oral Capsule [Retrovir] Box of 60 by Gerke	Drug
HIV drugs	40883373	Ritonavir 100 MG Oral Capsule [Norvir] Box of 336 by Orifarm Leverkus	Drug
HIV drugs	40885493	Lamivudine 100 MG Delayed Release Oral Tablet [Zeffix] Box of 84 by Emra-Med	Drug
HIV drugs	40885494	Lamivudine 100 MG Oral Tablet [Zeffix] Box of 84 by Aca Mueller	Drug
HIV drugs	40886680	emtricitabine 200 MG / tenofovir disoproxil 300 MG Oral Tablet [Truvada] Box of 30 by Kohlpharma	Drug
HIV drugs	40886680	emtricitabine 200 MG / tenofovir disoproxil 300 MG Oral Tablet [Truvada] Box of 30 by Kohlpharma	Drug
HIV drugs	40891191	Lamivudine 300 MG [Lamivudin Teva]	Drug
HIV drugs	42941327	Lamivudine 5 MG/ML Oral Suspension	Drug
HIV drugs	43022432	darunavir 400 MG Delayed Release Oral Tablet Box of 60 by Mylan	Drug
HIV drugs	43022452	darunavir 800 MG Delayed Release Oral Tablet Box of 30 by Zentiva	Drug
HIV drugs	43026145	bictegravir 50 MG / emtricitabine 200 MG / tenofovir alafenamide 25 MG Delayed Release Oral Tablet [Biktarvy] Box of 30	Drug
HIV drugs	43026145	bictegravir 50 MG / emtricitabine 200 MG / tenofovir alafenamide 25 MG Delayed Release Oral Tablet [Biktarvy] Box of 30	Drug
HIV drugs	43026159	efavirenz 600 MG / emtricitabine 200 MG / tenofovir disoproxil 250 MG Oral Tablet [Atripla] Box of 30 by Bristol Myers Squibb	Drug
HIV drugs	43026159	efavirenz 600 MG / emtricitabine 200 MG / tenofovir disoproxil 250 MG Oral Tablet [Atripla] Box of 30 by Bristol Myers Squibb	Drug
HIV drugs	43026159	efavirenz 600 MG / emtricitabine 200 MG / tenofovir disoproxil 250 MG Oral Tablet [Atripla] Box of 30 by Bristol Myers Squibb	Drug
HIV drugs	40049810	indinavir Oral Capsule [Crixivan]	Drug
HIV drugs	40058384	efavirenz Oral Tablet	Drug
HIV drugs	41219032	Lamivudine 300 MG Oral Tablet [Lamivudin Hexal] Box of 60	Drug
HIV drugs	41221488	emtricitabine 200 MG / Rilpivirine 25 MG / tenofovir alafenamide 25 MG Oral Tablet [Odefsey] Box of 90	Drug
HIV drugs	41221488	emtricitabine 200 MG / Rilpivirine 25 MG / tenofovir alafenamide 25 MG Oral Tablet [Odefsey] Box of 90	Drug
HIV drugs	41221488	emtricitabine 200 MG / Rilpivirine 25 MG / tenofovir alafenamide 25 MG Oral Tablet [Odefsey] Box of 90	Drug
HIV drugs	41221906	Didanosine 125 MG Extended Release Oral Capsule [Videx]	Drug
HIV drugs	41226318	tenofovir disoproxil 250 MG Oral Tablet [Viread] Box of 90 by Beragena	Drug
HIV drugs	41226321	tenofovir disoproxil 250 MG Oral Tablet [Viread] Box of 30 by Cc	Drug
HIV drugs	41234056	Ritonavir 0.889 MG/ML [Norvir]	Drug
HIV drugs	41242332	efavirenz 0.167 MG/ML Oral Solution Box of 1	Drug
HIV drugs	41243902	Atazanavir 300 MG Oral Capsule Box of 90	Drug
HIV drugs	41256601	Zidovudine 250 MG Oral Capsule [Retrovir] Box of 40 by Opti	Drug
HIV drugs	41257155	tenofovir disoproxil 250 MG Delayed Release Oral Tablet [Viread] Box of 30 by Cc	Drug
HIV drugs	42657242	dolutegravir 50 MG / Lamivudine 300 MG Oral Tablet [Dovato] Box of 30	Drug
HIV drugs	42657242	dolutegravir 50 MG / Lamivudine 300 MG Oral Tablet [Dovato] Box of 30	Drug
HIV drugs	42657243	dolutegravir 50 MG / Lamivudine 300 MG Oral Tablet [Dovato] Box of 30 by ViiV	Drug
HIV drugs	42657243	dolutegravir 50 MG / Lamivudine 300 MG Oral Tablet [Dovato] Box of 30 by ViiV	Drug
HIV drugs	44205300	4030 MG Didanosine 1 MG/MG Oral Solution Box of 1	Drug
HIV drugs	44205432	4040 MG Didanosine 1 MG/MG Oral Solution [Videx]	Drug
HIV drugs	45892742	atazanavir 50 MG [Reyataz]	Drug
HIV drugs	45892743	atazanavir Oral Powder [Reyataz]	Drug
HIV drugs	45892976	cobicistat 150 MG / darunavir 800 MG [Prezcobix]	Drug
HIV drugs	45892976	cobicistat 150 MG / darunavir 800 MG [Prezcobix]	Drug
HIV drugs	2050978	didanosine 200 MG Extended Release Oral Capsule [Videx EC] by BMS	Drug
HIV drugs	2051326	nelfinavir 50 MG Oral Powder [Viracept]	Drug
HIV drugs	2051329	nelfinavir 50 MG	Drug
HIV drugs	2052664	indinavir 200 MG Oral Capsule [Crixivan] by MSD	Drug
HIV drugs	2052747	tenofovir disoproxil 300 MG Oral Tablet [TENOFOVIL]	Drug
HIV drugs	2052750	tenofovir disoproxil 300 MG Oral Tablet [TENOVA]	Drug
HIV drugs	2052764	tenofovir disoproxil 300 MG [TENOFOVI]	Drug
HIV drugs	2052767	tenofovir disoproxil 300 MG [TENOVA]	Drug
HIV drugs	2052781	tenofovir disoproxil 250 MG Oral Tablet [TENOVIER]	Drug
HIV drugs	2052797	tenofovir disoproxil Oral Tablet [TENOFO]	Drug
HIV drugs	2052799	tenofovir disoproxil Oral Tablet [TENOFOVI]	Drug
HIV drugs	2053049	lamivudine 100 MG Oral Tablet [HEPTOLIVER] by Handok	Drug
HIV drugs	2053050	lamivudine 100 MG Oral Tablet [LAFIX]	Drug
HIV drugs	2053064	lamivudine 100 MG [HEPAVUDIN]	Drug
HIV drugs	35136179	Lamivudine Oral Tablet [Zefix]	Drug
HIV drugs	36406644	raltegravir 100 MG Oral Tablet Box of 60	Drug
HIV drugs	36406645	raltegravir 25 MG Oral Tablet Box of 60	Drug
HIV drugs	36407765	raltegravir 100 MG Oral Tablet [Isentress] by Merck	Drug
HIV drugs	36419263	raltegravir 600 MG Oral Tablet [Isentress] Box of 180	Drug
HIV drugs	36419264	raltegravir 600 MG Oral Tablet Box of 180	Drug
HIV drugs	41000185	Lamivudine 100 MG Oral Tablet [Lamivudin Teva]	Drug
HIV drugs	41002606	enfuvirtide 90 MG/ML Injection [Fuzeon]	Drug
HIV drugs	41007820	Saquinavir 200 MG Oral Capsule [Invirase] Box of 270 by Emra-Med	Drug
HIV drugs	41010076	Lamivudine 150 MG / Zidovudine 300 MG Oral Tablet Box of 60 by Aurobindo	Drug
HIV drugs	41010076	Lamivudine 150 MG / Zidovudine 300 MG Oral Tablet Box of 60 by Aurobindo	Drug
HIV drugs	41010077	Lamivudine 150 MG / Zidovudine 300 MG Oral Tablet Box of 60 by Ratiopharm	Drug
HIV drugs	41010077	Lamivudine 150 MG / Zidovudine 300 MG Oral Tablet Box of 60 by Ratiopharm	Drug
HIV drugs	41010078	Lamivudine 100 MG Delayed Release Oral Tablet [Zeffix] Box of 84 by Mtk	Drug
HIV drugs	41013152	abacavir 703 MG / dolutegravir 50 MG / Lamivudine 300 MG Oral Tablet [Triumeq] Box of 30 by Axicorp	Drug
HIV drugs	41013152	abacavir 703 MG / dolutegravir 50 MG / Lamivudine 300 MG Oral Tablet [Triumeq] Box of 30 by Axicorp	Drug
HIV drugs	41013152	abacavir 703 MG / dolutegravir 50 MG / Lamivudine 300 MG Oral Tablet [Triumeq] Box of 30 by Axicorp	Drug
HIV drugs	41013502	Ritonavir 0.889 MG/ML	Drug
HIV drugs	41015711	Lamivudine 150 MG / Zidovudine 300 MG [Combivir Cmj]	Drug
HIV drugs	41015711	Lamivudine 150 MG / Zidovudine 300 MG [Combivir Cmj]	Drug
HIV drugs	41021877	Nevirapine 0.0417 MG/ML Oral Solution Box of 1	Drug
HIV drugs	41021878	Nevirapine 400 MG Oral Tablet Box of 60	Drug
HIV drugs	41031268	Lamivudine 100 MG Oral Tablet [Lamivudin Hexal] Box of 84	Drug
HIV drugs	41031270	Lamivudine 150 MG Oral Tablet [Lamivudin Teva] Box of 80	Drug
HIV drugs	41040308	Nevirapine 200 MG Oral Tablet [Viramune] Box of 120 by Eurim-Pharm	Drug
HIV drugs	41041197	Lamivudine 150 MG / Zidovudine 300 MG Delayed Release Oral Tablet [Combivir] Box of 60 by ViiV	Drug
HIV drugs	41041197	Lamivudine 150 MG / Zidovudine 300 MG Delayed Release Oral Tablet [Combivir] Box of 60 by ViiV	Drug
HIV drugs	41042365	efavirenz 600 MG Delayed Release Oral Tablet [Sustiva] Box of 90 by Aca Mueller	Drug
HIV drugs	41044255	abacavir 703 MG / Lamivudine 300 MG Oral Tablet [Kivexa] Box of 90 by Abacus Medicine	Drug
HIV drugs	41044255	abacavir 703 MG / Lamivudine 300 MG Oral Tablet [Kivexa] Box of 90 by Abacus Medicine	Drug
HIV drugs	41430645	170 ML emtricitabine 0.0588 MG/ML Oral Solution [Emtriva] Box of 1	Drug
HIV drugs	41435809	240 ML Lamivudine 10 MG/ML Oral Solution [Epivir] Box of 1 by Gerke	Drug
HIV drugs	41435810	240 ML Lamivudine 0.0417 MG/ML Oral Solution [Epivir] Box of 1 by Eurim-Pharm	Drug
HIV drugs	43200295	Lamivudine 150 MG / Zidovudine 300 MG Delayed Release Oral Tablet [LAMIVUDINE/ZIDOVUDINE SANDOZ] Box of 60	Drug
HIV drugs	43200295	Lamivudine 150 MG / Zidovudine 300 MG Delayed Release Oral Tablet [LAMIVUDINE/ZIDOVUDINE SANDOZ] Box of 60	Drug
HIV drugs	43202119	tenofovir disoproxil 150 MG Delayed Release Oral Tablet	Drug
HIV drugs	43209922	Didanosine 2000 MG Powder for Oral Solution [Videx] Box of 1 by Bristol Myers Squibb	Drug
HIV drugs	43217926	Stavudine 1 MG/ML Powder for Oral Solution [Zerit]	Drug
HIV drugs	43262883	ombitasvir 12.5 MG / paritaprevir 75 MG / Ritonavir 50 MG Oral Tablet [Viekira Pak]	Drug
HIV drugs	43267465	Nevirapine 200 MG Oral Tablet Box of 14 by Ranbaxy	Drug
HIV drugs	43276253	7.5 ML Ritonavir 80 MG/ML Oral Solution [Norvir]	Drug
HIV drugs	43277959	Lamivudine 100 MG Oral Tablet [Zetlam]	Drug
HIV drugs	43280466	1 ML Didanosine 5 MG/ML Powder for Oral Solution [Videx]	Drug
HIV drugs	43839615	Zidovudine 250 MG Oral Capsule [Zidovudin Aurobindo]	Drug
HIV drugs	44026191	Lamivudine 150 MG / Zidovudine 300 MG Oral Tablet [Auro-Lamivudine/Zidovudine] by Auro	Drug
HIV drugs	44026191	Lamivudine 150 MG / Zidovudine 300 MG Oral Tablet [Auro-Lamivudine/Zidovudine] by Auro	Drug
HIV drugs	40875590	Lamivudine 150 MG Oral Tablet [LAMIVUDINE MYLAN] Box of 60	Drug
HIV drugs	40884567	Nevirapine 400 MG Extended Release Oral Tablet [Viramune] Box of 90 by Kohlpharma	Drug
HIV drugs	40884568	Nevirapine 400 MG Oral Tablet [Viramune] Box of 90 by Abacus Medicine	Drug
HIV drugs	40885252	lopinavir 200 MG / Ritonavir 50 MG Delayed Release Oral Tablet [Kaletra] Box of 120 by Veron	Drug
HIV drugs	21079385	450 ML Ritonavir 80 MG/ML Oral Solution	Drug
HIV drugs	21081834	Nelfinavir 250 MG Oral Tablet Box of 300	Drug
HIV drugs	21082604	Lamivudine 100 MG Oral Tablet by TEVA	Drug
HIV drugs	21082831	efavirenz 600 MG Oral Tablet [Sustiva] by Bristol Myers Squibb	Drug
HIV drugs	21094454	Tenofovir 123 MG Oral Tablet [Viread] Box of 30	Drug
HIV drugs	21102876	Zidovudine 100 MG Oral Capsule by A A H	Drug
HIV drugs	21104373	Tenofovir 123 MG Oral Tablet	Drug
HIV drugs	21110078	cobicistat 150 MG / darunavir 800 MG Oral Tablet [Rezolsta]	Drug
HIV drugs	21110078	cobicistat 150 MG / darunavir 800 MG Oral Tablet [Rezolsta]	Drug
HIV drugs	21112109	Lamivudine Oral Solution [Zeffix]	Drug
HIV drugs	21112609	Didanosine 400 MG Delayed Release Oral Capsule [Videx EC] Box of 30 by Bristol Myers Squibb	Drug
HIV drugs	21114140	Tenofovir 245 MG [Viread]	Drug
HIV drugs	21120399	Saquinavir 500 MG Oral Tablet Box of 120	Drug
HIV drugs	21131570	Stavudine 40 MG Oral Capsule Box of 56	Drug
HIV drugs	21132079	Didanosine 200 MG Delayed Release Oral Capsule [Videx EC] by Bristol Myers Squibb	Drug
HIV drugs	21132158	Zidovudine 250 MG Oral Capsule by A A H	Drug
HIV drugs	41103895	Lamivudine 100 MG Delayed Release Oral Tablet [Zeffix] Box of 84 by Axicorp	Drug
HIV drugs	41103897	Lamivudine 150 MG Delayed Release Oral Tablet [Lamivudin Teva] Box of 80 by Ratiopharm	Drug
HIV drugs	41105283	dolutegravir 50 MG Delayed Release Oral Tablet [Tivicay] Box of 30 by European	Drug
HIV drugs	41105553	darunavir 300 MG Oral Tablet [Prezista] Box of 120 by Cc	Drug
HIV drugs	41112903	Lamivudine Delayed Release Oral Tablet [Lamivudin Aurobindo]	Drug
HIV drugs	41113473	Didanosine Oral Suspension [Videx]	Drug
HIV drugs	41117642	Didanosine 400 MG Oral Capsule Box of 60	Drug
HIV drugs	41133284	raltegravir 400 MG Delayed Release Oral Tablet [Isentress] Box of 60 by Kohlpharma	Drug
HIV drugs	41135083	lopinavir 200 MG / Ritonavir 50 MG Delayed Release Oral Tablet [Kaletra] Box of 360 by European	Drug
HIV drugs	41135306	Lamivudine 100 MG Delayed Release Oral Tablet [Lamivir] Box of 28 by Medicopharm	Drug
HIV drugs	41136544	efavirenz 600 MG / emtricitabine 200 MG / tenofovir disoproxil 300 MG Oral Tablet [Atripla] Box of 30 by Medicopharm	Drug
HIV drugs	41136544	efavirenz 600 MG / emtricitabine 200 MG / tenofovir disoproxil 300 MG Oral Tablet [Atripla] Box of 30 by Medicopharm	Drug
HIV drugs	41136544	efavirenz 600 MG / emtricitabine 200 MG / tenofovir disoproxil 300 MG Oral Tablet [Atripla] Box of 30 by Medicopharm	Drug
HIV drugs	41151295	Zidovudine 300 MG Oral Tablet [Retrovir] Box of 60	Drug
HIV drugs	41152356	tenofovir disoproxil 250 MG Delayed Release Oral Tablet [Viread] Box of 90	Drug
HIV drugs	41152924	Saquinavir 500 MG Delayed Release Oral Tablet [Saquinavir Hexal]	Drug
HIV drugs	35605552	cobicistat 150 MG / elvitegravir 150 MG / emtricitabine 200 MG / tenofovir alafenamide 10 MG Oral Tablet	Drug
HIV drugs	35605552	cobicistat 150 MG / elvitegravir 150 MG / emtricitabine 200 MG / tenofovir alafenamide 10 MG Oral Tablet	Drug
HIV drugs	35605552	cobicistat 150 MG / elvitegravir 150 MG / emtricitabine 200 MG / tenofovir alafenamide 10 MG Oral Tablet	Drug
HIV drugs	35605552	cobicistat 150 MG / elvitegravir 150 MG / emtricitabine 200 MG / tenofovir alafenamide 10 MG Oral Tablet	Drug
HIV drugs	35605554	cobicistat 150 MG / elvitegravir 150 MG / emtricitabine 200 MG / tenofovir alafenamide 10 MG [Genvoya]	Drug
HIV drugs	35605554	cobicistat 150 MG / elvitegravir 150 MG / emtricitabine 200 MG / tenofovir alafenamide 10 MG [Genvoya]	Drug
HIV drugs	35605554	cobicistat 150 MG / elvitegravir 150 MG / emtricitabine 200 MG / tenofovir alafenamide 10 MG [Genvoya]	Drug
HIV drugs	35605554	cobicistat 150 MG / elvitegravir 150 MG / emtricitabine 200 MG / tenofovir alafenamide 10 MG [Genvoya]	Drug
HIV drugs	35605920	emtricitabine / rilpivirine / tenofovir alafenamide Oral Tablet	Drug
HIV drugs	35605920	emtricitabine / rilpivirine / tenofovir alafenamide Oral Tablet	Drug
HIV drugs	35605920	emtricitabine / rilpivirine / tenofovir alafenamide Oral Tablet	Drug
HIV drugs	35606583	emtricitabine 100 MG / tenofovir disoproxil fumarate 150 MG Oral Tablet [Truvada]	Drug
HIV drugs	35606583	emtricitabine 100 MG / tenofovir disoproxil fumarate 150 MG Oral Tablet [Truvada]	Drug
HIV drugs	35748010	Lamivudine 150 MG / Zidovudine 300 MG Delayed Release Oral Tablet [Combivir] by ViiV	Drug
HIV drugs	35748010	Lamivudine 150 MG / Zidovudine 300 MG Delayed Release Oral Tablet [Combivir] by ViiV	Drug
HIV drugs	35748012	Lamivudine 100 MG Delayed Release Oral Tablet [Zeffix] by Lexon	Drug
HIV drugs	40071867	nelfinavir Oral Tablet	Drug
HIV drugs	40080334	ritonavir Oral Capsule	Drug
HIV drugs	40097505	abacavir Oral Tablet [Ziagen]	Drug
HIV drugs	40111243	didanosine Extended Release Oral Capsule	Drug
HIV drugs	40143572	raltegravir Oral Tablet [Isentress]	Drug
HIV drugs	40160002	lopinavir / ritonavir Oral Solution [Kaletra]	Drug
HIV drugs	40166034	saquinavir mesylate 500 MG [Invirase]	Drug
HIV drugs	45774770	cobicistat 150 MG [Tybost]	Drug
HIV drugs	45775749	abacavir 600 MG / dolutegravir 50 MG / lamivudine 300 MG [Triumeq]	Drug
HIV drugs	45775749	abacavir 600 MG / dolutegravir 50 MG / lamivudine 300 MG [Triumeq]	Drug
HIV drugs	45775749	abacavir 600 MG / dolutegravir 50 MG / lamivudine 300 MG [Triumeq]	Drug
HIV drugs	45775751	abacavir 600 MG / dolutegravir 50 MG / lamivudine 300 MG Oral Tablet [Triumeq]	Drug
HIV drugs	45775751	abacavir 600 MG / dolutegravir 50 MG / lamivudine 300 MG Oral Tablet [Triumeq]	Drug
HIV drugs	45775751	abacavir 600 MG / dolutegravir 50 MG / lamivudine 300 MG Oral Tablet [Triumeq]	Drug
HIV drugs	782649	Nevirapine 400 MG Extended Release Oral Capsule [NEVIRAPINE SANDOZ]	Drug
HIV drugs	782824	emtricitabine 200 MG / Tenofovir 245 MG [Emtricitabine / Tenofovir disoproxil Mylan]	Drug
HIV drugs	782824	emtricitabine 200 MG / Tenofovir 245 MG [Emtricitabine / Tenofovir disoproxil Mylan]	Drug
HIV drugs	793025	dolutegravir / rilpivirine Oral Product	Drug
HIV drugs	793025	dolutegravir / rilpivirine Oral Product	Drug
HIV drugs	964018	bictegravir / emtricitabine / tenofovir alafenamide Oral Tablet [Biktarvy]	Drug
HIV drugs	964018	bictegravir / emtricitabine / tenofovir alafenamide Oral Tablet [Biktarvy]	Drug
HIV drugs	964020	Biktarvy Pill	Drug
HIV drugs	964020	Biktarvy Pill	Drug
HIV drugs	21134119	enfuvirtide 108 MG Injection	Drug
HIV drugs	21139717	ombitasvir 12.5 MG / paritaprevir 75 MG / Ritonavir 50 MG Oral Tablet Box of 56	Drug
HIV drugs	21151560	efavirenz 30 MG/ML [Sustiva]	Drug
HIV drugs	21155027	elvitegravir 85 MG Oral Tablet [Vitekta] by Gilead	Drug
HIV drugs	21161277	Lamivudine Oral Tablet [Zeffix]	Drug
HIV drugs	21164103	darunavir 150 MG Oral Tablet [Prezista] Box of 240	Drug
HIV drugs	21169667	Indinavir 400 MG Oral Capsule Box of 90	Drug
HIV drugs	21171053	Lamivudine 150 MG / Zidovudine 300 MG Oral Tablet [Combivir] by ViiV	Drug
HIV drugs	21171053	Lamivudine 150 MG / Zidovudine 300 MG Oral Tablet [Combivir] by ViiV	Drug
HIV drugs	21171248	abacavir 300 MG Oral Tablet Box of 60	Drug
HIV drugs	21171507	Didanosine 125 MG Delayed Release Oral Capsule Box of 30	Drug
HIV drugs	21174581	elvitegravir 150 MG Oral Tablet [Vitekta] by Gilead	Drug
HIV drugs	36214320	indinavir Oral Product	Drug
HIV drugs	36218357	lamivudine Pill	Drug
HIV drugs	36219236	zidovudine Oral Product	Drug
HIV drugs	36219268	abacavir / lamivudine Oral Product	Drug
HIV drugs	36219268	abacavir / lamivudine Oral Product	Drug
HIV drugs	36222585	lopinavir / ritonavir Pill	Drug
HIV drugs	43858285	Lamivudine Oral Tablet [LAMIVUDINE MYLAN]	Drug
HIV drugs	43858787	Nevirapine 200 MG Oral Tablet [Nevirapin Gruenwalder] by Zentiva	Drug
HIV drugs	44028387	Lamivudine 300 MG [Apo-Lamivudine]	Drug
HIV drugs	40870013	Zidovudine 250 MG Oral Capsule [Zidovudin Aurobindo] Box of 40	Drug
HIV drugs	40885498	Lamivudine 150 MG Oral Tablet [Lamivudin Teva] Box of 80 by Ratiopharm	Drug
HIV drugs	40898934	Didanosine 125 MG Delayed Release Oral Capsule Box of 60	Drug
HIV drugs	40906481	Lamivudine 300 MG Oral Tablet [Lamivudin Aurobindo] Box of 60	Drug
HIV drugs	42941330	Lamivudine 100 MG Oral Tablet [HANMI VUDINE]	Drug
HIV drugs	42967486	Zidovudine Oral Capsule [AZIDOMINE]	Drug
HIV drugs	43022445	darunavir 600 MG Oral Tablet Box of 60 by Mylan	Drug
HIV drugs	43022456	darunavir 800 MG Delayed Release Oral Tablet Box of 30 by Eurogenerics	Drug
HIV drugs	43023781	Nevirapine 400 MG Oral Tablet Box of 30 by Mylan	Drug
HIV drugs	43023783	Nevirapine 400 MG Oral Tablet Box of 30 by Sandoz	Drug
HIV drugs	43026141	bictegravir / emtricitabine / tenofovir alafenamide Delayed Release Oral Tablet [Biktarvy]	Drug
HIV drugs	43026141	bictegravir / emtricitabine / tenofovir alafenamide Delayed Release Oral Tablet [Biktarvy]	Drug
HIV drugs	43026155	efavirenz 600 MG / emtricitabine 200 MG / tenofovir disoproxil 250 MG Oral Tablet Box of 30 by Eurogenerics	Drug
HIV drugs	43026155	efavirenz 600 MG / emtricitabine 200 MG / tenofovir disoproxil 250 MG Oral Tablet Box of 30 by Eurogenerics	Drug
HIV drugs	43026155	efavirenz 600 MG / emtricitabine 200 MG / tenofovir disoproxil 250 MG Oral Tablet Box of 30 by Eurogenerics	Drug
HIV drugs	43026757	DORAVIRINE 100 MG / Lamivudine 300 MG / tenofovir disoproxil 250 MG Delayed Release Oral Tablet [Delstrigo] Box of 30	Drug
HIV drugs	43026757	DORAVIRINE 100 MG / Lamivudine 300 MG / tenofovir disoproxil 250 MG Delayed Release Oral Tablet [Delstrigo] Box of 30	Drug
HIV drugs	43028261	dolutegravir 50 MG / Rilpivirine 25 MG Delayed Release Oral Tablet [Juluca]	Drug
HIV drugs	43028261	dolutegravir 50 MG / Rilpivirine 25 MG Delayed Release Oral Tablet [Juluca]	Drug
HIV drugs	43031546	maraviroc 25 MG Delayed Release Oral Tablet	Drug
HIV drugs	43031553	maraviroc 75 MG/ML Oral Solution	Drug
HIV drugs	43039284	2 ML enfuvirtide 90 MG/ML Injectable Solution	Drug
HIV drugs	21023725	Lamivudine 150 MG Oral Tablet by A A H	Drug
HIV drugs	21024320	Zidovudine 100 MG Oral Capsule [Retrovir] by ViiV	Drug
HIV drugs	21026615	darunavir 800 MG Oral Tablet [Prezista] Box of 30	Drug
HIV drugs	21026710	fosamprenavir 150 MG Injection [Ivemend]	Drug
HIV drugs	21031545	dolutegravir 50 MG Oral Tablet [Tivicay] Box of 30 by ViiV	Drug
HIV drugs	21032701	Nelfinavir 250 MG Oral Tablet [Viracept] Box of 300	Drug
HIV drugs	21033496	Lamivudine 150 MG Oral Tablet [Epivir] Box of 60	Drug
HIV drugs	21036159	Atazanavir 300 MG Oral Capsule Box of 30	Drug
HIV drugs	21043420	Nevirapine 200 MG Oral Tablet Box of 14	Drug
HIV drugs	21043604	efavirenz 600 MG / emtricitabine 200 MG / tenofovir disoproxil 250 MG [Atripla]	Drug
HIV drugs	21043604	efavirenz 600 MG / emtricitabine 200 MG / tenofovir disoproxil 250 MG [Atripla]	Drug
HIV drugs	21043604	efavirenz 600 MG / emtricitabine 200 MG / tenofovir disoproxil 250 MG [Atripla]	Drug
HIV drugs	21051769	Saquinavir 200 MG Oral Capsule [Fortovase] Box of 180	Drug
HIV drugs	21053214	lopinavir 133 MG / Ritonavir 33.3 MG Oral Capsule [Kaletra] by Abbott	Drug
HIV drugs	21053221	Nevirapine 200 MG Oral Tablet [Viramune] Box of 14 by Boehringer Ingelheim	Drug
HIV drugs	21056115	fosamprenavir 150 MG Injection [Ivemend] Box of 1 by Merck	Drug
HIV drugs	21061563	Indinavir 400 MG Oral Capsule [Crixivan] Box of 180	Drug
HIV drugs	21063035	lopinavir 200 MG / Ritonavir 50 MG Oral Tablet [Kaletra] by Abbvie	Drug
HIV drugs	21063040	Lamivudine 100 MG Oral Tablet [Zeffix] Box of 28 by Lexon	Drug
HIV drugs	21065948	maraviroc 150 MG Oral Tablet [Celsentri] Box of 60	Drug
HIV drugs	21071498	Indinavir 400 MG Oral Capsule [Crixivan] Box of 180 by Merck	Drug
HIV drugs	21072945	Lamivudine 100 MG Oral Tablet [Zeffix] by Waymade	Drug
HIV drugs	21073420	Didanosine 400 MG Delayed Release Oral Capsule Box of 30	Drug
HIV drugs	36779001	60 ML lopinavir 80 MG/ML / Ritonavir 20 MG/ML Oral Solution Box of 2	Drug
HIV drugs	36779746	20 ML Zidovudine 10 MG/ML Intravenous Solution	Drug
HIV drugs	36782063	dolutegravir 10 MG Delayed Release Oral Tablet [Tivicay] Box of 30	Drug
HIV drugs	36784667	abacavir 600 MG / Lamivudine 300 MG Delayed Release Oral Tablet [Abacavir / Lamivudin Sandoz] Box of 30	Drug
HIV drugs	36784667	abacavir 600 MG / Lamivudine 300 MG Delayed Release Oral Tablet [Abacavir / Lamivudin Sandoz] Box of 30	Drug
HIV drugs	36785878	efavirenz 200 MG Delayed Release Oral Tablet [Stocrin] Box of 90 by MSD	Drug
HIV drugs	36788472	efavirenz 600 MG / emtricitabine 200 MG / tenofovir disoproxil 250 MG Delayed Release Oral Tablet [Efavirenz / Emtricitabine / Tenofovir disoproxil Mylan] Box of 90 by Mylan	Drug
HIV drugs	36788472	efavirenz 600 MG / emtricitabine 200 MG / tenofovir disoproxil 250 MG Delayed Release Oral Tablet [Efavirenz / Emtricitabine / Tenofovir disoproxil Mylan] Box of 90 by Mylan	Drug
HIV drugs	36788472	efavirenz 600 MG / emtricitabine 200 MG / tenofovir disoproxil 250 MG Delayed Release Oral Tablet [Efavirenz / Emtricitabine / Tenofovir disoproxil Mylan] Box of 90 by Mylan	Drug
HIV drugs	36788886	Zidovudine 10 MG/ML Intravenous Solution	Drug
HIV drugs	36812938	emtricitabine 200 MG / tenofovir disoproxil 250 MG [Ictastan]	Drug
HIV drugs	36812938	emtricitabine 200 MG / tenofovir disoproxil 250 MG [Ictastan]	Drug
HIV drugs	40915514	Nevirapine 400 MG Extended Release Oral Tablet [Viramune] Box of 90 by Cc	Drug
HIV drugs	40916125	lopinavir 200 MG / Ritonavir 50 MG Oral Tablet [Kaletra] Box of 120 by Bb Farma	Drug
HIV drugs	40917579	emtricitabine 200 MG / tenofovir disoproxil 300 MG Oral Tablet [Truvada] Box of 30 by Docpharm	Drug
HIV drugs	40917579	emtricitabine 200 MG / tenofovir disoproxil 300 MG Oral Tablet [Truvada] Box of 30 by Docpharm	Drug
HIV drugs	40928875	Lamivudine 300 MG Delayed Release Oral Tablet Box of 60	Drug
HIV drugs	40933489	Stavudine 1 MG/ML Oral Solution [Zerit] Box of 1	Drug
HIV drugs	40936270	Nevirapine 200 MG Oral Tablet [Nevirapin Hexal] Box of 180	Drug
HIV drugs	40936272	Nevirapine 400 MG Oral Tablet [Nevirapin Ratiopharm] Box of 60	Drug
HIV drugs	40937840	Lamivudine 300 MG Oral Tablet [Lamivudin Teva] Box of 30	Drug
HIV drugs	41163253	abacavir 300 MG Oral Tablet [Abacavir Hexal] Box of 180	Drug
HIV drugs	41163926	tenofovir disoproxil 250 MG Oral Tablet [Viread] Box of 90 by Haematogmbh	Drug
HIV drugs	41165666	Nevirapine 200 MG Oral Tablet [Nevirapin Ratiopharm] Box of 120 by Ratiopharm	Drug
HIV drugs	41166550	Lamivudine 100 MG Oral Tablet [Zeffix] Box of 84 by Emra-Med	Drug
HIV drugs	41167272	fosamprenavir 700 MG Oral Tablet [Telzir] Box of 60 by Kohlpharma	Drug
HIV drugs	41167763	emtricitabine 200 MG / Rilpivirine 25 MG / tenofovir disoproxil 300 MG Oral Tablet [Eviplera] Box of 30 by Cc	Drug
HIV drugs	41167763	emtricitabine 200 MG / Rilpivirine 25 MG / tenofovir disoproxil 300 MG Oral Tablet [Eviplera] Box of 30 by Cc	Drug
HIV drugs	41167763	emtricitabine 200 MG / Rilpivirine 25 MG / tenofovir disoproxil 300 MG Oral Tablet [Eviplera] Box of 30 by Cc	Drug
HIV drugs	41169651	abacavir 703 MG / Lamivudine 300 MG Oral Tablet [Kivexa] Box of 30 by Beragena	Drug
HIV drugs	41169651	abacavir 703 MG / Lamivudine 300 MG Oral Tablet [Kivexa] Box of 30 by Beragena	Drug
HIV drugs	43205025	cobicistat 150 MG / elvitegravir 150 MG / emtricitabine 200 MG / tenofovir alafenamide 10 MG Delayed Release Oral Tablet [Genvoya]	Drug
HIV drugs	43205025	cobicistat 150 MG / elvitegravir 150 MG / emtricitabine 200 MG / tenofovir alafenamide 10 MG Delayed Release Oral Tablet [Genvoya]	Drug
HIV drugs	43205025	cobicistat 150 MG / elvitegravir 150 MG / emtricitabine 200 MG / tenofovir alafenamide 10 MG Delayed Release Oral Tablet [Genvoya]	Drug
HIV drugs	43217257	Nevirapine 400 MG Oral Tablet [Viramune] Box of 30	Drug
HIV drugs	43261445	Indinavir 400 MG Oral Capsule [Crixivan] Box of 6	Drug
HIV drugs	43267464	Nevirapine 200 MG Oral Tablet by Ranbaxy	Drug
HIV drugs	43272947	Nevirapine 200 MG Oral Tablet by Alphapharm	Drug
HIV drugs	43840467	Saquinavir 572 MG Oral Tablet [Saquinavir Hexal]	Drug
HIV drugs	43840703	Nevirapine 200 MG Oral Tablet [Neviran] by Medicopharm	Drug
HIV drugs	43858117	Didanosine 200 MG Delayed Release Oral Capsule [Didanosin Aurobindo] by Aurobindo	Drug
HIV drugs	43861741	5 ML Zidovudine 10 MG/ML Oral Solution [Retrovir] by ViiV	Drug
HIV drugs	44025726	Zidovudine Injectable Solution	Drug
HIV drugs	44029600	abacavir 600 MG / Lamivudine 300 MG [Apo-Abacavir-Lamivudine]	Drug
HIV drugs	44029600	abacavir 600 MG / Lamivudine 300 MG [Apo-Abacavir-Lamivudine]	Drug
HIV drugs	40866649	Lamivudine 150 MG Delayed Release Oral Tablet Box of 30	Drug
HIV drugs	40882845	tenofovir disoproxil 250 MG Oral Tablet [Viread] Box of 90 by Bb Farma	Drug
HIV drugs	40882846	tenofovir disoproxil 250 MG Oral Tablet [Viread] Box of 30 by Inopha	Drug
HIV drugs	40886689	efavirenz 600 MG Oral Tablet [Sustiva] Box of 30 by Cc	Drug
HIV drugs	40886854	dolutegravir 50 MG Oral Tablet [Tivicay] Box of 30 by Aca Mueller	Drug
HIV drugs	40908099	fosamprenavir 50 MG/ML Oral Solution [Telzir] Box of 1	Drug
HIV drugs	42941335	Lamivudine Oral Tablet [ZERAFFIC]	Drug
HIV drugs	42941336	Lamivudine Oral Tablet [HANMI VUDINE]	Drug
HIV drugs	42941337	Lamivudine Oral Suspension [Zeffix]	Drug
HIV drugs	42963128	ombitasvir 12.5 MG / paritaprevir 75 MG / Ritonavir 50 MG Oral Tablet [VIEKIRA]	Drug
HIV drugs	42963130	ombitasvir / paritaprevir / Ritonavir Oral Tablet [VIEKIRA]	Drug
HIV drugs	43022458	darunavir 800 MG Delayed Release Oral Tablet Box of 30 by Sandoz	Drug
HIV drugs	43023779	Nevirapine 400 MG Extended Release Oral Tablet Box of 30 by Sandoz	Drug
HIV drugs	43023780	Nevirapine 400 MG Extended Release Oral Tablet Box of 30 by Cristers	Drug
HIV drugs	43026150	efavirenz 600 MG / emtricitabine 200 MG / tenofovir disoproxil 250 MG Delayed Release Oral Tablet Box of 30 by Eurogenerics	Drug
HIV drugs	43026150	efavirenz 600 MG / emtricitabine 200 MG / tenofovir disoproxil 250 MG Delayed Release Oral Tablet Box of 30 by Eurogenerics	Drug
HIV drugs	43026150	efavirenz 600 MG / emtricitabine 200 MG / tenofovir disoproxil 250 MG Delayed Release Oral Tablet Box of 30 by Eurogenerics	Drug
HIV drugs	43026151	efavirenz 600 MG / emtricitabine 200 MG / tenofovir disoproxil 250 MG Delayed Release Oral Tablet Box of 30 by Biogaran	Drug
HIV drugs	43026151	efavirenz 600 MG / emtricitabine 200 MG / tenofovir disoproxil 250 MG Delayed Release Oral Tablet Box of 30 by Biogaran	Drug
HIV drugs	43026151	efavirenz 600 MG / emtricitabine 200 MG / tenofovir disoproxil 250 MG Delayed Release Oral Tablet Box of 30 by Biogaran	Drug
HIV drugs	43026153	efavirenz 600 MG / emtricitabine 200 MG / tenofovir disoproxil 250 MG Delayed Release Oral Tablet Box of 30 by KRKA	Drug
HIV drugs	43026153	efavirenz 600 MG / emtricitabine 200 MG / tenofovir disoproxil 250 MG Delayed Release Oral Tablet Box of 30 by KRKA	Drug
HIV drugs	43026153	efavirenz 600 MG / emtricitabine 200 MG / tenofovir disoproxil 250 MG Delayed Release Oral Tablet Box of 30 by KRKA	Drug
HIV drugs	43026154	efavirenz 600 MG / emtricitabine 200 MG / tenofovir disoproxil 250 MG Oral Tablet Box of 30 by Zentiva	Drug
HIV drugs	43026154	efavirenz 600 MG / emtricitabine 200 MG / tenofovir disoproxil 250 MG Oral Tablet Box of 30 by Zentiva	Drug
HIV drugs	43026154	efavirenz 600 MG / emtricitabine 200 MG / tenofovir disoproxil 250 MG Oral Tablet Box of 30 by Zentiva	Drug
HIV drugs	43026167	emtricitabine 200 MG / tenofovir disoproxil 250 MG Oral Tablet Box of 30 by Mylan	Drug
HIV drugs	43026167	emtricitabine 200 MG / tenofovir disoproxil 250 MG Oral Tablet Box of 30 by Mylan	Drug
HIV drugs	43026168	emtricitabine 200 MG / tenofovir disoproxil 250 MG Oral Tablet Box of 30 by Eurogenerics	Drug
HIV drugs	43026168	emtricitabine 200 MG / tenofovir disoproxil 250 MG Oral Tablet Box of 30 by Eurogenerics	Drug
HIV drugs	43026754	DORAVIRINE 100 MG / Lamivudine 300 MG / tenofovir disoproxil 250 MG Delayed Release Oral Tablet	Drug
HIV drugs	43026754	DORAVIRINE 100 MG / Lamivudine 300 MG / tenofovir disoproxil 250 MG Delayed Release Oral Tablet	Drug
HIV drugs	43028257	dolutegravir / Rilpivirine Delayed Release Oral Tablet	Drug
HIV drugs	43028257	dolutegravir / Rilpivirine Delayed Release Oral Tablet	Drug
HIV drugs	43028258	dolutegravir / Rilpivirine Delayed Release Oral Tablet [Juluca]	Drug
HIV drugs	43028258	dolutegravir / Rilpivirine Delayed Release Oral Tablet [Juluca]	Drug
HIV drugs	43031550	maraviroc 25 MG Delayed Release Oral Tablet [Celsentri] Box of 120 by ViiV	Drug
HIV drugs	43034924	Atazanavir 300 MG Oral Capsule Box of 30 by Mylan	Drug
HIV drugs	43034925	Atazanavir 200 MG Oral Capsule Box of 60 by Mylan	Drug
HIV drugs	43039288	2 ML enfuvirtide 90 MG/ML Injectable Solution [Fuzeon] Box of 60 by Roche	Drug
HIV drugs	21023720	lopinavir 133 MG / Ritonavir 33.3 MG Oral Capsule [Kaletra] Box of 180 by Abbott	Drug
HIV drugs	21023721	lopinavir 80 MG/ML / Ritonavir 20 MG/ML Oral Solution [Kaletra] by Abbvie	Drug
HIV drugs	21024321	Zidovudine 250 MG Oral Capsule [Retrovir]	Drug
HIV drugs	21026728	etravirine 200 MG Oral Tablet [Intelence] Box of 60	Drug
HIV drugs	21029620	95 ML tipranavir 100 MG/ML Oral Solution	Drug
HIV drugs	21029621	95 ML tipranavir 100 MG/ML Oral Solution by Boehringer Ingelheim	Drug
HIV drugs	21033497	Lamivudine 100 MG [Zeffix]	Drug
HIV drugs	21034051	Zidovudine 250 MG Oral Capsule Box of 60	Drug
HIV drugs	21039999	240 ML abacavir 20 MG/ML Oral Solution [Ziagen] by ViiV	Drug
HIV drugs	21040051	300 ML lopinavir 80 MG/ML / Ritonavir 20 MG/ML Oral Solution [Kaletra] by Abbvie	Drug
HIV drugs	21046017	Atazanavir 300 MG Oral Capsule [Reyataz] Box of 30 by Bristol Myers Squibb	Drug
HIV drugs	21051767	Indinavir 200 MG Oral Capsule [Crixivan] Box of 360	Drug
HIV drugs	21053217	Lamivudine 150 MG / Zidovudine 300 MG Oral Tablet Box of 60 by A A H	Drug
HIV drugs	21053217	Lamivudine 150 MG / Zidovudine 300 MG Oral Tablet Box of 60 by A A H	Drug
HIV drugs	21053218	Nevirapine 100 MG Extended Release Oral Tablet [Viramune] Box of 90 by Boehringer Ingelheim	Drug
HIV drugs	21065487	fosamprenavir 700 MG [Telzir]	Drug
HIV drugs	21065837	darunavir 400 MG Oral Tablet Box of 60	Drug
HIV drugs	21065953	raltegravir 100 MG Chewable Tablet [Isentress] Box of 60	Drug
HIV drugs	21072938	Stavudine 15 MG Oral Capsule Box of 56	Drug
HIV drugs	21072939	Ritonavir 100 MG Oral Capsule Box of 84	Drug
HIV drugs	36779000	60 ML lopinavir 80 MG/ML / Ritonavir 20 MG/ML Oral Solution [Kaletra] Box of 2	Drug
HIV drugs	36781888	darunavir 100 MG/ML Oral Suspension [Prezista] Box of 1	Drug
HIV drugs	36783445	cobicistat 150 MG / darunavir 800 MG Delayed Release Oral Tablet [Rezolsta] Box of 30 by Janssen	Drug
HIV drugs	36783445	cobicistat 150 MG / darunavir 800 MG Delayed Release Oral Tablet [Rezolsta] Box of 30 by Janssen	Drug
HIV drugs	43209113	144000 MG Nelfinavir 0.05 MG/MG Oral Powder [Viracept] by Roche	Drug
HIV drugs	43211100	abacavir / dolutegravir / Lamivudine Delayed Release Oral Tablet	Drug
HIV drugs	43211100	abacavir / dolutegravir / Lamivudine Delayed Release Oral Tablet	Drug
HIV drugs	43211100	abacavir / dolutegravir / Lamivudine Delayed Release Oral Tablet	Drug
HIV drugs	43211101	abacavir / Lamivudine / Zidovudine Delayed Release Oral Tablet	Drug
HIV drugs	43211101	abacavir / Lamivudine / Zidovudine Delayed Release Oral Tablet	Drug
HIV drugs	43211101	abacavir / Lamivudine / Zidovudine Delayed Release Oral Tablet	Drug
HIV drugs	43212854	emtricitabine / Rilpivirine / tenofovir disoproxil Delayed Release Oral Tablet	Drug
HIV drugs	43212854	emtricitabine / Rilpivirine / tenofovir disoproxil Delayed Release Oral Tablet	Drug
HIV drugs	43212854	emtricitabine / Rilpivirine / tenofovir disoproxil Delayed Release Oral Tablet	Drug
HIV drugs	43212906	darunavir 800 MG Delayed Release Oral Tablet	Drug
HIV drugs	43212907	darunavir 800 MG Delayed Release Oral Tablet [Prezista] Box of 30	Drug
HIV drugs	43212955	tenofovir disoproxil 250 MG Delayed Release Oral Tablet [Viread] Box of 30	Drug
HIV drugs	43215247	raltegravir 400 MG Delayed Release Oral Tablet [Isentress] Box of 60	Drug
HIV drugs	43215611	lopinavir 100 MG / Ritonavir 25 MG Delayed Release Oral Tablet [Kaletra] Box of 60	Drug
HIV drugs	43215612	lopinavir 200 MG / Ritonavir 50 MG Delayed Release Oral Tablet	Drug
HIV drugs	43215815	Nelfinavir 250 MG Delayed Release Oral Tablet	Drug
HIV drugs	43220159	180 ML efavirenz 30 MG/ML Oral Solution [Sustiva] Box of 1 by Bristol Myers Squibb	Drug
HIV drugs	43255571	efavirenz 600 MG [Stocrin]	Drug
HIV drugs	43255572	efavirenz 200 MG Oral Tablet [Stocrin] Box of 90	Drug
HIV drugs	43258430	maraviroc 150 MG Oral Tablet [Celsentri] Box of 180	Drug
HIV drugs	43261490	Lamivudine 300 MG [3tc]	Drug
HIV drugs	43266353	efavirenz 200 MG Oral Capsule [Stocrin]	Drug
HIV drugs	43271783	Didanosine 5 MG/ML Powder for Oral Solution [Videx]	Drug
HIV drugs	43272621	lopinavir 133 MG / Ritonavir 33.3 MG Oral Capsule Box of 90	Drug
HIV drugs	43840210	Lamivudine 150 MG Oral Tablet [Lamivudin Aurobindo]	Drug
HIV drugs	43840342	Ritonavir 100 MG Oral Tablet [Ritonavir Mylan] by Generics	Drug
HIV drugs	40867643	emtricitabine 200 MG / tenofovir disoproxil 300 MG Oral Tablet Box of 90	Drug
HIV drugs	40867643	emtricitabine 200 MG / tenofovir disoproxil 300 MG Oral Tablet Box of 90	Drug
HIV drugs	40874079	Nevirapine 200 MG Oral Tablet [Nevirapin Ratiopharm] Box of 60	Drug
HIV drugs	40874080	Nevirapine 200 MG Oral Tablet [Nevirapin Hexal] Box of 14	Drug
HIV drugs	40874081	Nevirapine 200 MG Oral Tablet [Neviran] Box of 60	Drug
HIV drugs	40878425	Didanosine 125 MG Extended Release Oral Capsule [Videx] Box of 30	Drug
HIV drugs	40883372	Ritonavir 100 MG Delayed Release Oral Tablet [Norvir] Box of 90 by Canoma	Drug
HIV drugs	40885495	Lamivudine 100 MG Delayed Release Oral Tablet [Zeffix] Box of 28 by Aca Mueller	Drug
HIV drugs	40897794	Lamivudine 150 MG Delayed Release Oral Tablet Box of 80	Drug
HIV drugs	40906484	Lamivudine 150 MG Oral Tablet [Lamivir] Box of 60	Drug
HIV drugs	42941326	Lamivudine 5 MG/ML Oral Suspension [Zeffix]	Drug
HIV drugs	42941328	Lamivudine 100 MG Oral Tablet [LAMIFFIX]	Drug
HIV drugs	43022433	darunavir 400 MG Delayed Release Oral Tablet Box of 60 by Dr Reddy's	Drug
HIV drugs	43022450	darunavir 600 MG Oral Tablet Box of 60 by Sandoz	Drug
HIV drugs	43022451	darunavir 600 MG Oral Tablet Box of 60 by KRKA	Drug
HIV drugs	43025641	abacavir 300 MG / Lamivudine 150 MG / Zidovudine 300 MG Delayed Release Oral Tablet Box of 60 by Mylan	Drug
HIV drugs	43025641	abacavir 300 MG / Lamivudine 150 MG / Zidovudine 300 MG Delayed Release Oral Tablet Box of 60 by Mylan	Drug
HIV drugs	43025641	abacavir 300 MG / Lamivudine 150 MG / Zidovudine 300 MG Delayed Release Oral Tablet Box of 60 by Mylan	Drug
HIV drugs	43026142	bictegravir 50 MG / emtricitabine 200 MG / tenofovir alafenamide 25 MG Delayed Release Oral Tablet	Drug
HIV drugs	43026142	bictegravir 50 MG / emtricitabine 200 MG / tenofovir alafenamide 25 MG Delayed Release Oral Tablet	Drug
HIV drugs	43026143	bictegravir 50 MG / emtricitabine 200 MG / tenofovir alafenamide 25 MG Delayed Release Oral Tablet Box of 30	Drug
HIV drugs	43026143	bictegravir 50 MG / emtricitabine 200 MG / tenofovir alafenamide 25 MG Delayed Release Oral Tablet Box of 30	Drug
HIV drugs	43030471	efavirenz 600 MG Delayed Release Oral Tablet Box of 30 by Sandoz	Drug
HIV drugs	43032443	Lamivudine 300 MG Oral Tablet Box of 30 by Arrow	Drug
HIV drugs	43032445	Lamivudine 150 MG Delayed Release Oral Tablet Box of 60 by Sandoz	Drug
HIV drugs	43032546	lopinavir 100 MG / Ritonavir 25 MG Delayed Release Oral Tablet Box of 60 by Mylan	Drug
HIV drugs	43037156	tenofovir disoproxil 123 MG Delayed Release Oral Tablet Box of 30 by Arrow	Drug
HIV drugs	43037323	abacavir 300 MG Delayed Release Oral Tablet Box of 60 by Sandoz	Drug
HIV drugs	21023728	Nevirapine 200 MG Oral Tablet [Viramune] by Boehringer Ingelheim	Drug
HIV drugs	21023729	Nevirapine 50 MG Extended Release Oral Tablet [Viramune]	Drug
HIV drugs	21023930	efavirenz 600 MG / emtricitabine 200 MG / tenofovir disoproxil 250 MG Oral Tablet [Atripla]	Drug
HIV drugs	21023930	efavirenz 600 MG / emtricitabine 200 MG / tenofovir disoproxil 250 MG Oral Tablet [Atripla]	Drug
HIV drugs	21023930	efavirenz 600 MG / emtricitabine 200 MG / tenofovir disoproxil 250 MG Oral Tablet [Atripla]	Drug
HIV drugs	21026272	enfuvirtide 108 MG Injection [Fuzeon] Box of 60	Drug
HIV drugs	21030149	200 ML darunavir 100 MG/ML Oral Suspension [Prezista]	Drug
HIV drugs	21033489	Stavudine 20 MG Oral Capsule [Zerit] by Bristol Myers Squibb	Drug
HIV drugs	21036481	maraviroc 150 MG Oral Tablet [Celsentri] by ViiV	Drug
HIV drugs	21041344	Atazanavir 300 MG / cobicistat 150 MG Oral Tablet [Evotaz] Box of 30	Drug
HIV drugs	21041344	Atazanavir 300 MG / cobicistat 150 MG Oral Tablet [Evotaz] Box of 30	Drug
HIV drugs	21043415	Ritonavir 100 MG Oral Tablet by Abbvie	Drug
HIV drugs	21043416	Lamivudine 100 MG Oral Tablet Box of 28	Drug
HIV drugs	21043417	abacavir 600 MG / Lamivudine 300 MG Oral Tablet [Kivexa] by ViiV	Drug
HIV drugs	21043417	abacavir 600 MG / Lamivudine 300 MG Oral Tablet [Kivexa] by ViiV	Drug
HIV drugs	21043602	efavirenz 600 MG Oral Tablet [Sustiva] Box of 30 by Bristol Myers Squibb	Drug
HIV drugs	21053663	Didanosine 400 MG Delayed Release Oral Capsule [Videx EC] by Bristol Myers Squibb	Drug
HIV drugs	21055215	Tenofovir 245 MG Oral Tablet [Viread] Box of 30	Drug
HIV drugs	21056018	darunavir 100 MG/ML Oral Suspension [Prezista] by Janssen	Drug
HIV drugs	21060949	cobicistat 150 MG / elvitegravir 150 MG / emtricitabine 200 MG / Tenofovir 10 MG [Genvoya]	Drug
HIV drugs	21060949	cobicistat 150 MG / elvitegravir 150 MG / emtricitabine 200 MG / Tenofovir 10 MG [Genvoya]	Drug
HIV drugs	21060949	cobicistat 150 MG / elvitegravir 150 MG / emtricitabine 200 MG / Tenofovir 10 MG [Genvoya]	Drug
HIV drugs	21060949	cobicistat 150 MG / elvitegravir 150 MG / emtricitabine 200 MG / Tenofovir 10 MG [Genvoya]	Drug
HIV drugs	21063036	lopinavir 200 MG / Ritonavir 50 MG Oral Tablet [Kaletra] Box of 120	Drug
HIV drugs	21063039	Lamivudine 100 MG Oral Tablet Box of 28 by A A H	Drug
HIV drugs	21072950	Nevirapine 200 MG Oral Tablet [Viramune] Box of 60 by Dowelhurst	Drug
HIV drugs	36778172	200 ML darunavir 100 MG/ML Oral Suspension [Prezista] Box of 1 by Janssen	Drug
HIV drugs	36778173	200 ML darunavir 100 MG/ML Oral Suspension [Prezista] Box of 1	Drug
HIV drugs	36223046	nevirapine Oral Product	Drug
HIV drugs	36229805	Norvir Oral Product	Drug
HIV drugs	36238738	Retrovir Injectable Product	Drug
HIV drugs	36238999	Zerit Oral Product	Drug
HIV drugs	36239208	Trizivir Oral Product	Drug
HIV drugs	36239208	Trizivir Oral Product	Drug
HIV drugs	36239208	Trizivir Oral Product	Drug
HIV drugs	36242591	Viracept Pill	Drug
HIV drugs	36248155	Genvoya Pill	Drug
HIV drugs	36248155	Genvoya Pill	Drug
HIV drugs	36248155	Genvoya Pill	Drug
HIV drugs	36248155	Genvoya Pill	Drug
HIV drugs	36248532	elvitegravir Pill	Drug
HIV drugs	36248898	ombitasvir / paritaprevir / ritonavir Oral Product	Drug
HIV drugs	36249077	emtricitabine / rilpivirine / tenofovir alafenamide Oral Product	Drug
HIV drugs	36249077	emtricitabine / rilpivirine / tenofovir alafenamide Oral Product	Drug
HIV drugs	36249077	emtricitabine / rilpivirine / tenofovir alafenamide Oral Product	Drug
HIV drugs	36249786	dolutegravir 25 MG Oral Tablet	Drug
HIV drugs	36261182	etravirine 200 MG Disintegrating Oral Tablet [Intelence] Box of 60 by Janssen	Drug
HIV drugs	36264828	etravirine 25 MG Disintegrating Oral Tablet Box of 120	Drug
HIV drugs	40051161	lamivudine / zidovudine Oral Tablet	Drug
HIV drugs	40051161	lamivudine / zidovudine Oral Tablet	Drug
HIV drugs	40051186	lamivudine Oral Suspension	Drug
HIV drugs	40051188	lamivudine Oral Tablet [Epivir HBV]	Drug
HIV drugs	41221905	Didanosine 400 MG Extended Release Oral Capsule [Videx]	Drug
HIV drugs	41225715	Zidovudine 250 MG Oral Capsule [Retrovir] Box of 40 by Axicorp	Drug
HIV drugs	41228121	Nevirapine 200 MG Oral Tablet [Viramune] Box of 120 by Gerke	Drug
HIV drugs	41228646	maraviroc 300 MG Oral Tablet [Celsentri] Box of 60 by Gerke	Drug
HIV drugs	41229016	Lamivudine 100 MG Oral Tablet [Zeffix] Box of 28 by Kohlpharma	Drug
HIV drugs	41230643	darunavir 400 MG Oral Tablet [Prezista] Box of 60 by Tisida	Drug
HIV drugs	41231656	Atazanavir 150 MG Oral Capsule [Reyataz] Box of 60 by Veron	Drug
HIV drugs	41239851	tenofovir disoproxil 250 MG Delayed Release Oral Tablet Box of 90	Drug
HIV drugs	41240889	Nevirapine 0.0417 MG/ML Oral Solution	Drug
HIV drugs	41250072	Lamivudine 100 MG Delayed Release Oral Tablet [Zeffix] Box of 84	Drug
HIV drugs	41250074	Lamivudine 100 MG Oral Tablet [LAMIVUDINE MYLAN] Box of 84	Drug
HIV drugs	41252912	Didanosine 250 MG Delayed Release Oral Capsule [Videx] Box of 30	Drug
HIV drugs	41260968	emtricitabine 200 MG / tenofovir disoproxil 300 MG Oral Tablet [Truvada] Box of 30 by Canoma	Drug
HIV drugs	41260968	emtricitabine 200 MG / tenofovir disoproxil 300 MG Oral Tablet [Truvada] Box of 30 by Canoma	Drug
HIV drugs	42543875	lamivudine / tenofovir disoproxil Oral Tablet [Cimduo]	Drug
HIV drugs	42543875	lamivudine / tenofovir disoproxil Oral Tablet [Cimduo]	Drug
HIV drugs	42543877	Cimduo Pill	Drug
HIV drugs	42543877	Cimduo Pill	Drug
HIV drugs	42656092	emtricitabine 200 MG / Tenofovir 245 MG Oral Tablet Box of 90 by Mylan	Drug
HIV drugs	42656092	emtricitabine 200 MG / Tenofovir 245 MG Oral Tablet Box of 90 by Mylan	Drug
HIV drugs	43696024	Didanosine 1 MG/MG Oral Powder	Drug
HIV drugs	43696194	Lamivudine 300 MG Oral Tablet [Lamivudin Aurobindo]	Drug
HIV drugs	45892739	atazanavir 50 MG	Drug
HIV drugs	2031630	1 ML ritonavir 80 MG/ML Oral Solution [Norvir]	Drug
HIV drugs	2031819	1 ML lamivudine 5 MG/ML Oral Suspension [Zeffix]	Drug
HIV drugs	2052718	zidovudine 250 MG Oral Capsule [AZIDOMINE]	Drug
HIV drugs	2052734	tenofovir disoproxil 300 MG Oral Tablet [COMPACTENO] by Shinpoong	Drug
HIV drugs	2052761	tenofovir disoproxil 300 MG [LIVERFORD]	Drug
HIV drugs	2052763	tenofovir disoproxil 300 MG [TENOFODE]	Drug
HIV drugs	2052770	tenofovir disoproxil 300 MG [VIRIVA]	Drug
HIV drugs	2052779	tenofovir disoproxil 250 MG Oral Tablet [TENOVI]	Drug
HIV drugs	2053047	lamivudine 100 MG Oral Tablet [HEPTOLIVER]	Drug
HIV drugs	2053061	lamivudine 100 MG Oral Tablet [ZELAVUDINE]	Drug
HIV drugs	2053063	lamivudine 100 MG [HEPACT]	Drug
HIV drugs	35137520	Lamivudine 100 MG [Zefix]	Drug
HIV drugs	36403885	fosamprenavir 115 MG Injectable Solution [Ivemend] Box of 1 by Merck	Drug
HIV drugs	36403890	tipranavir 100 MG/ML Oral Solution [Aptivus] by Boehringer Ingelheim	Drug
HIV drugs	36407409	fosamprenavir 115 MG Injectable Solution	Drug
HIV drugs	36409074	raltegravir 25 MG Oral Tablet [Isentress] Box of 60	Drug
HIV drugs	41011268	efavirenz 600 MG Oral Tablet [Sustiva] Box of 90 by Cc	Drug
HIV drugs	41016366	darunavir 0.5 MG/ML [Prezista]	Drug
HIV drugs	41021228	raltegravir 400 MG Oral Tablet Box of 180	Drug
HIV drugs	41029800	Nevirapine 400 MG Extended Release Oral Tablet [Nevirapin Ratiopharm] Box of 30	Drug
HIV drugs	41039028	Ritonavir 100 MG Oral Tablet [Norvir] Box of 90 by Axicorp	Drug
HIV drugs	41041198	Lamivudine 150 MG / Zidovudine 300 MG Oral Tablet [Combivir] Box of 60 by Aaston	Drug
HIV drugs	41041198	Lamivudine 150 MG / Zidovudine 300 MG Oral Tablet [Combivir] Box of 60 by Aaston	Drug
HIV drugs	41043831	Atazanavir 150 MG Oral Capsule [Reyataz] Box of 60 by Kohlpharma	Drug
HIV drugs	41430634	170 ML emtricitabine 0.0588 MG/ML Oral Solution [Emtriva] Box of 1 by Gilead	Drug
HIV drugs	41430784	180 ML efavirenz 0.167 MG/ML Oral Solution [Sustiva]	Drug
HIV drugs	41435605	225 ML fosamprenavir 50 MG/ML Oral Solution [Telzir] Box of 1	Drug
HIV drugs	41435696	226 ML fosamprenavir 50 MG/ML Oral Solution Box of 1	Drug
HIV drugs	41435748	240 ML Nevirapine 10 MG/ML Oral Solution [Viramune] Box of 1	Drug
HIV drugs	41435780	240 ML abacavir 23.4 MG/ML Oral Solution [Ziagen]	Drug
HIV drugs	41435789	240 ML Lamivudine 10 MG/ML Oral Solution [Epivir] Box of 1 by Emra-Med	Drug
HIV drugs	41435796	240 ML Lamivudine 0.0208 MG/ML Oral Solution Box of 1	Drug
HIV drugs	43197769	60000 MG tenofovir disoproxil 0.033 MG/MG Oral Granules [Viread] by Gilead	Drug
HIV drugs	43200284	Lamivudine 5 MG/ML Oral Solution Box of 1	Drug
HIV drugs	43200291	abacavir 300 MG / Lamivudine 150 MG / Zidovudine 300 MG Delayed Release Oral Tablet [Trizivir]	Drug
HIV drugs	43200291	abacavir 300 MG / Lamivudine 150 MG / Zidovudine 300 MG Delayed Release Oral Tablet [Trizivir]	Drug
HIV drugs	43200291	abacavir 300 MG / Lamivudine 150 MG / Zidovudine 300 MG Delayed Release Oral Tablet [Trizivir]	Drug
HIV drugs	43202122	emtricitabine 200 MG / tenofovir disoproxil 250 MG Delayed Release Oral Tablet [Truvada] Box of 30	Drug
HIV drugs	43202122	emtricitabine 200 MG / tenofovir disoproxil 250 MG Delayed Release Oral Tablet [Truvada] Box of 30	Drug
HIV drugs	43205646	dolutegravir 50 MG Delayed Release Oral Tablet [Tivicay]	Drug
HIV drugs	43206300	Nevirapine Oral Tablet [NEVIRAPINE CRISTERS]	Drug
HIV drugs	43209310	200 ML Stavudine 1 MG/ML Powder for Oral Solution	Drug
HIV drugs	43209919	Didanosine Powder for Oral Solution	Drug
HIV drugs	43212950	tenofovir disoproxil Oral Granules	Drug
HIV drugs	43215610	lopinavir / Ritonavir Delayed Release Oral Tablet	Drug
HIV drugs	43217925	Stavudine Powder for Oral Solution [Zerit]	Drug
HIV drugs	43219711	90 ML Ritonavir 80 MG/ML Oral Solution Box of 5	Drug
HIV drugs	43260893	efavirenz 30 MG/ML Oral Solution [Stocrin]	Drug
HIV drugs	43261491	Lamivudine 300 MG Oral Tablet by Ranbaxy	Drug
HIV drugs	43261493	Lamivudine 10 MG/ML Oral Solution [3tc]	Drug
HIV drugs	43265387	cobicistat 150 MG / elvitegravir 150 MG / emtricitabine 200 MG / tenofovir alafenamide 10 MG Oral Tablet Box of 30	Drug
HIV drugs	43265387	cobicistat 150 MG / elvitegravir 150 MG / emtricitabine 200 MG / tenofovir alafenamide 10 MG Oral Tablet Box of 30	Drug
HIV drugs	1511082	dolutegravir / lamivudine Oral Product	Drug
HIV drugs	1511082	dolutegravir / lamivudine Oral Product	Drug
HIV drugs	1511230	lamivudine / tenofovir disoproxil Oral Tablet [Temixys]	Drug
HIV drugs	1511230	lamivudine / tenofovir disoproxil Oral Tablet [Temixys]	Drug
HIV drugs	1511231	Temixys Oral Product	Drug
HIV drugs	1511231	Temixys Oral Product	Drug
HIV drugs	1511232	Temixys Pill	Drug
HIV drugs	1511232	Temixys Pill	Drug
HIV drugs	21075010	Tenofovir 163 MG Oral Tablet [Viread] Box of 30 by Gilead	Drug
HIV drugs	21075763	darunavir 75 MG Oral Tablet [Prezista] Box of 480 by Janssen	Drug
HIV drugs	21079307	240 ML Lamivudine 5 MG/ML Oral Solution	Drug
HIV drugs	21085591	maraviroc 300 MG Oral Tablet [Celsentri]	Drug
HIV drugs	21102786	Didanosine 200 MG Delayed Release Oral Capsule [Videx EC] Box of 30	Drug
HIV drugs	21104374	Tenofovir 0.033 MG/MG Oral Solution	Drug
HIV drugs	21104375	Tenofovir 163 MG Oral Tablet Box of 30	Drug
HIV drugs	21104377	emtricitabine 200 MG / Tenofovir 245 MG Oral Tablet [Truvada] by Gilead	Drug
HIV drugs	21104377	emtricitabine 200 MG / Tenofovir 245 MG Oral Tablet [Truvada] by Gilead	Drug
HIV drugs	21105227	raltegravir 100 MG Oral Solution	Drug
HIV drugs	21110708	Indinavir 333 MG Oral Capsule [Crixivan] Box of 135 by Merck	Drug
HIV drugs	21112113	Nevirapine 200 MG Oral Tablet Box of 60 by Wockhardt	Drug
HIV drugs	21112314	abacavir 300 MG Oral Tablet [Ziagen] by ViiV	Drug
HIV drugs	21115056	raltegravir 400 MG Oral Tablet Box of 60	Drug
HIV drugs	21119883	dolutegravir 50 MG Oral Tablet [Tivicay] Box of 30	Drug
HIV drugs	21120401	Saquinavir 200 MG Oral Capsule [Fortovase] Box of 180 by Roche	Drug
HIV drugs	21124650	maraviroc 300 MG Oral Tablet Box of 60	Drug
HIV drugs	21131567	Stavudine 20 MG Oral Capsule [Zerit] Box of 56 by Bristol Myers Squibb	Drug
HIV drugs	36506718	Nevirapine 200 MG Oral Tablet by Accord	Drug
HIV drugs	36508857	raltegravir 600 MG Oral Tablet [Isentress] by Orifarm Leverkus	Drug
HIV drugs	36508891	raltegravir 600 MG Delayed Release Oral Tablet [Isentress] by Paranova Pack	Drug
HIV drugs	41128202	Didanosine 250 MG Delayed Release Oral Capsule [Videx] Box of 60	Drug
HIV drugs	41135086	lopinavir 133 MG / Ritonavir 33.3 MG Oral Capsule [Kaletra] Box of 180 by Abbvie	Drug
HIV drugs	41517302	144000 MG Nelfinavir 0.0585 MG/MG Oral Solution [Viracept] Box of 1	Drug
HIV drugs	35605550	tenofovir alafenamide 10 MG	Drug
HIV drugs	35606585	emtricitabine 133 MG / tenofovir disoproxil fumarate 200 MG Oral Tablet	Drug
HIV drugs	35606585	emtricitabine 133 MG / tenofovir disoproxil fumarate 200 MG Oral Tablet	Drug
HIV drugs	40072740	nevirapine Oral Suspension	Drug
HIV drugs	40072741	nevirapine Oral Suspension [Viramune]	Drug
HIV drugs	40072742	nevirapine Oral Tablet	Drug
HIV drugs	40140028	didanosine Delayed Release Oral Capsule	Drug
HIV drugs	40143571	raltegravir Oral Tablet	Drug
HIV drugs	40161650	darunavir 150 MG	Drug
HIV drugs	40165043	nelfinavir 0.05 MG/MG Oral Powder [Viracept]	Drug
HIV drugs	40166030	saquinavir 200 MG [Invirase]	Drug
HIV drugs	40166031	saquinavir mesylate 500 MG	Drug
HIV drugs	40166032	saquinavir mesylate 500 MG Oral Tablet	Drug
HIV drugs	40171780	ritonavir Oral Tablet	Drug
HIV drugs	40221116	{3 (24 HR dasabuvir 200 MG / ombitasvir 8.33 MG / paritaprevir 50 MG / ritonavir 33.33 MG Extended Release Oral Tablet) } Pack	Drug
HIV drugs	45774766	elvitegravir 85 MG Oral Tablet [Vitekta]	Drug
HIV drugs	45774768	cobicistat 150 MG Oral Tablet	Drug
HIV drugs	782652	Nevirapine 400 MG Extended Release Oral Capsule [NEVIRAPINE SANDOZ] Box of 30 by Sandoz	Drug
HIV drugs	782836	efavirenz / emtricitabine / tenofovir disoproxil Oral Tablet [Efavirenz / Emtricitabine / Tenofovir disoproxil Mylan]	Drug
HIV drugs	782836	efavirenz / emtricitabine / tenofovir disoproxil Oral Tablet [Efavirenz / Emtricitabine / Tenofovir disoproxil Mylan]	Drug
HIV drugs	782836	efavirenz / emtricitabine / tenofovir disoproxil Oral Tablet [Efavirenz / Emtricitabine / Tenofovir disoproxil Mylan]	Drug
HIV drugs	782837	efavirenz 600 MG / emtricitabine 200 MG / tenofovir disoproxil 250 MG [Efavirenz / Emtricitabine / Tenofovir disoproxil Krka]	Drug
HIV drugs	782837	efavirenz 600 MG / emtricitabine 200 MG / tenofovir disoproxil 250 MG [Efavirenz / Emtricitabine / Tenofovir disoproxil Krka]	Drug
HIV drugs	782837	efavirenz 600 MG / emtricitabine 200 MG / tenofovir disoproxil 250 MG [Efavirenz / Emtricitabine / Tenofovir disoproxil Krka]	Drug
HIV drugs	793030	dolutegravir 50 MG / rilpivirine 25 MG [Juluca]	Drug
HIV drugs	793030	dolutegravir 50 MG / rilpivirine 25 MG [Juluca]	Drug
HIV drugs	964013	bictegravir / emtricitabine / tenofovir alafenamide Pill	Drug
HIV drugs	964013	bictegravir / emtricitabine / tenofovir alafenamide Pill	Drug
HIV drugs	964014	bictegravir / emtricitabine / tenofovir alafenamide Oral Tablet	Drug
HIV drugs	964014	bictegravir / emtricitabine / tenofovir alafenamide Oral Tablet	Drug
HIV drugs	994580	Nevirapine Extended Release Oral Tablet [Nevirapin Accord]	Drug
HIV drugs	21134056	emtricitabine / Rilpivirine / tenofovir disoproxil Oral Tablet [Eviplera]	Drug
HIV drugs	21134056	emtricitabine / Rilpivirine / tenofovir disoproxil Oral Tablet [Eviplera]	Drug
HIV drugs	21134056	emtricitabine / Rilpivirine / tenofovir disoproxil Oral Tablet [Eviplera]	Drug
HIV drugs	21139474	cobicistat 150 MG / darunavir 800 MG Oral Tablet [Rezolsta] Box of 30 by Janssen	Drug
HIV drugs	21139474	cobicistat 150 MG / darunavir 800 MG Oral Tablet [Rezolsta] Box of 30 by Janssen	Drug
HIV drugs	21140073	Saquinavir 200 MG Oral Capsule [Invirase] Box of 270 by Roche	Drug
HIV drugs	21141529	Lamivudine 100 MG Oral Tablet [Zeffix] by DE	Drug
HIV drugs	21142012	Didanosine 250 MG Delayed Release Oral Capsule [Videx EC] Box of 30 by Bristol Myers Squibb	Drug
HIV drugs	21149331	cobicistat / elvitegravir / emtricitabine / Tenofovir Oral Tablet [Genvoya]	Drug
HIV drugs	21149331	cobicistat / elvitegravir / emtricitabine / Tenofovir Oral Tablet [Genvoya]	Drug
HIV drugs	21149331	cobicistat / elvitegravir / emtricitabine / Tenofovir Oral Tablet [Genvoya]	Drug
HIV drugs	21149331	cobicistat / elvitegravir / emtricitabine / Tenofovir Oral Tablet [Genvoya]	Drug
HIV drugs	21149567	ombitasvir 12.5 MG / paritaprevir 75 MG / Ritonavir 50 MG Oral Tablet [Viekirax] Box of 56	Drug
HIV drugs	21151824	Didanosine 150 MG Chewable Tablet Box of 60	Drug
HIV drugs	21161283	Lamivudine 100 MG Oral Tablet [Zeffix] Box of 28 by Dowelhurst	Drug
HIV drugs	21169052	cobicistat 150 MG / elvitegravir 150 MG / emtricitabine 200 MG / Tenofovir 10 MG Oral Tablet	Drug
HIV drugs	21169052	cobicistat 150 MG / elvitegravir 150 MG / emtricitabine 200 MG / Tenofovir 10 MG Oral Tablet	Drug
HIV drugs	21169052	cobicistat 150 MG / elvitegravir 150 MG / emtricitabine 200 MG / Tenofovir 10 MG Oral Tablet	Drug
HIV drugs	21169052	cobicistat 150 MG / elvitegravir 150 MG / emtricitabine 200 MG / Tenofovir 10 MG Oral Tablet	Drug
HIV drugs	21169054	Atazanavir 300 MG / cobicistat 150 MG Oral Tablet [Evotaz] Box of 30 by Bristol Myers Squibb	Drug
HIV drugs	21169054	Atazanavir 300 MG / cobicistat 150 MG Oral Tablet [Evotaz] Box of 30 by Bristol Myers Squibb	Drug
HIV drugs	21171508	Didanosine 125 MG Delayed Release Oral Capsule [Videx EC] by Bristol Myers Squibb	Drug
HIV drugs	21171509	Didanosine 150 MG Chewable Tablet [Videx] Box of 60	Drug
HIV drugs	21171594	Zidovudine 10 MG/ML Injection [Retrovir] Box of 5	Drug
HIV drugs	21173500	emtricitabine 200 MG / Rilpivirine 25 MG / tenofovir disoproxil 250 MG Oral Tablet Box of 30	Drug
HIV drugs	1511084	dolutegravir / lamivudine Oral Tablet	Drug
HIV drugs	1511084	dolutegravir / lamivudine Oral Tablet	Drug
HIV drugs	21075009	Tenofovir 123 MG Oral Tablet Box of 30	Drug
HIV drugs	21080573	cobicistat 150 MG / elvitegravir 150 MG / emtricitabine 200 MG / tenofovir disoproxil 250 MG Oral Tablet [Stribild] Box of 30	Drug
HIV drugs	21080573	cobicistat 150 MG / elvitegravir 150 MG / emtricitabine 200 MG / tenofovir disoproxil 250 MG Oral Tablet [Stribild] Box of 30	Drug
HIV drugs	21080573	cobicistat 150 MG / elvitegravir 150 MG / emtricitabine 200 MG / tenofovir disoproxil 250 MG Oral Tablet [Stribild] Box of 30	Drug
HIV drugs	21080573	cobicistat 150 MG / elvitegravir 150 MG / emtricitabine 200 MG / tenofovir disoproxil 250 MG Oral Tablet [Stribild] Box of 30	Drug
HIV drugs	21083115	Didanosine 400 MG Delayed Release Oral Capsule [Videx EC] Box of 30	Drug
HIV drugs	21084674	Tenofovir 204 MG Oral Tablet [Viread]	Drug
HIV drugs	21085112	emtricitabine 200 MG / Rilpivirine 25 MG / tenofovir disoproxil 250 MG Oral Tablet [Eviplera] Box of 30 by Gilead	Drug
HIV drugs	21085112	emtricitabine 200 MG / Rilpivirine 25 MG / tenofovir disoproxil 250 MG Oral Tablet [Eviplera] Box of 30 by Gilead	Drug
HIV drugs	21085112	emtricitabine 200 MG / Rilpivirine 25 MG / tenofovir disoproxil 250 MG Oral Tablet [Eviplera] Box of 30 by Gilead	Drug
HIV drugs	21085487	darunavir 300 MG Oral Tablet [Prezista] by Janssen	Drug
HIV drugs	21094452	Tenofovir Oral Tablet [Viread]	Drug
HIV drugs	21094459	Tenofovir 245 MG Oral Tablet [Viread] Box of 30 by Gilead	Drug
HIV drugs	21094461	emtricitabine 200 MG / Tenofovir 245 MG Oral Tablet Box of 30	Drug
HIV drugs	21094461	emtricitabine 200 MG / Tenofovir 245 MG Oral Tablet Box of 30	Drug
HIV drugs	21100250	cobicistat 150 MG / elvitegravir 150 MG / emtricitabine 200 MG / tenofovir disoproxil 250 MG Oral Tablet	Drug
HIV drugs	21100250	cobicistat 150 MG / elvitegravir 150 MG / emtricitabine 200 MG / tenofovir disoproxil 250 MG Oral Tablet	Drug
HIV drugs	21100250	cobicistat 150 MG / elvitegravir 150 MG / emtricitabine 200 MG / tenofovir disoproxil 250 MG Oral Tablet	Drug
HIV drugs	21100250	cobicistat 150 MG / elvitegravir 150 MG / emtricitabine 200 MG / tenofovir disoproxil 250 MG Oral Tablet	Drug
HIV drugs	21104771	emtricitabine 200 MG Oral Capsule Box of 30	Drug
HIV drugs	21104773	emtricitabine 10 MG/ML Oral Solution [Emtriva] by Gilead	Drug
HIV drugs	21112111	Lamivudine 100 MG Oral Tablet [Zeffix] Box of 28 by Glaxosmithkline	Drug
HIV drugs	21114740	Atazanavir 150 MG Oral Capsule Box of 60	Drug
HIV drugs	21124559	darunavir 300 MG Oral Tablet [Prezista] Box of 120 by Janssen	Drug
HIV drugs	21124654	raltegravir Oral Solution [Isentress]	Drug
HIV drugs	21131770	efavirenz 200 MG Oral Capsule [Sustiva] Box of 90 by Bristol Myers Squibb	Drug
HIV drugs	36506063	raltegravir 600 MG Delayed Release Oral Tablet [Isentress] by Orifarm Leverkus	Drug
HIV drugs	41104622	fosamprenavir 700 MG Oral Tablet [Telzir] Box of 60 by Beragena	Drug
HIV drugs	41104867	etravirine 200 MG Oral Tablet [Intelence] Box of 60 by Cc	Drug
HIV drugs	41107082	abacavir 300 MG Oral Tablet [Ziagen] Box of 60 by Emra-Med	Drug
HIV drugs	41123758	Nevirapine 200 MG Oral Tablet [Nevirapin Aurobindo] Box of 120	Drug
HIV drugs	41125212	Lamivudine 300 MG Oral Tablet [Lamivir] Box of 30	Drug
HIV drugs	41132577	tenofovir disoproxil 250 MG Delayed Release Oral Tablet [Viread] Box of 30 by Docpharm	Drug
HIV drugs	41133093	Ritonavir 100 MG Oral Capsule [Norvir] Box of 84 by Cc	Drug
HIV drugs	41134972	maraviroc 150 MG Oral Tablet [Celsentri] Box of 60 by Haematogmbh	Drug
HIV drugs	41136035	fosamprenavir 700 MG Delayed Release Oral Tablet [Telzir] Box of 60 by Emra-Med	Drug
HIV drugs	41136964	darunavir 400 MG Oral Tablet [Prezista] Box of 60 by Medicopharm	Drug
HIV drugs	41138064	Atazanavir 300 MG Oral Capsule [Reyataz] Box of 90 by Canoma	Drug
HIV drugs	43785856	Didanosine 1 MG/MG [Videx]	Drug
HIV drugs	43786181	Ritonavir 100 MG Oral Tablet [Ritonavir Hexal]	Drug
HIV drugs	43788521	2000 MG Didanosine 1 MG/MG Oral Powder [Videx] by Bristol Myers Squibb	Drug
HIV drugs	43803831	Didanosine 125 MG Delayed Release Oral Capsule [Videx] by Bristol Myers Squibb	Drug
HIV drugs	43804006	Lamivudine 150 MG [Lamivir]	Drug
HIV drugs	35603889	enfuvirtide 90 MG [Fuzeon]	Drug
HIV drugs	35604225	emtricitabine 200 MG / tenofovir alafenamide 25 MG Oral Tablet	Drug
HIV drugs	35604225	emtricitabine 200 MG / tenofovir alafenamide 25 MG Oral Tablet	Drug
HIV drugs	35606581	emtricitabine 100 MG / tenofovir disoproxil fumarate 150 MG Oral Tablet	Drug
HIV drugs	35606581	emtricitabine 100 MG / tenofovir disoproxil fumarate 150 MG Oral Tablet	Drug
HIV drugs	35743809	Lamivudine 100 MG Delayed Release Oral Tablet [Zeffix] by Mawdsley-Brooks	Drug
HIV drugs	35745445	Didanosine Extended Release Oral Capsule [Videx EC]	Drug
HIV drugs	40059335	lopinavir / ritonavir Oral Capsule	Drug
HIV drugs	40095224	zidovudine Oral Tablet [Retrovir]	Drug
HIV drugs	40123652	abacavir / lamivudine Oral Tablet [Epzicom]	Drug
HIV drugs	40123652	abacavir / lamivudine Oral Tablet [Epzicom]	Drug
HIV drugs	40127987	emtricitabine Oral Solution	Drug
HIV drugs	40142304	maraviroc Oral Tablet	Drug
HIV drugs	40173163	lamivudine 150 MG / nevirapine 200 MG / stavudine 30 MG Oral Tablet	Drug
HIV drugs	40173163	lamivudine 150 MG / nevirapine 200 MG / stavudine 30 MG Oral Tablet	Drug
HIV drugs	40173163	lamivudine 150 MG / nevirapine 200 MG / stavudine 30 MG Oral Tablet	Drug
HIV drugs	45774765	elvitegravir Oral Tablet [Vitekta]	Drug
HIV drugs	45774788	elvitegravir 150 MG Oral Tablet [Vitekta]	Drug
HIV drugs	782822	emtricitabine / Tenofovir Oral Tablet [Emtricitabine / Tenofovir disoproxil Mylan]	Drug
HIV drugs	782822	emtricitabine / Tenofovir Oral Tablet [Emtricitabine / Tenofovir disoproxil Mylan]	Drug
HIV drugs	782829	emtricitabine 200 MG / Tenofovir 245 MG Oral Tablet [Emtricitabine / Tenofovir disoproxil Mylan] Box of 90	Drug
HIV drugs	782829	emtricitabine 200 MG / Tenofovir 245 MG Oral Tablet [Emtricitabine / Tenofovir disoproxil Mylan] Box of 90	Drug
HIV drugs	793032	Juluca Oral Product	Drug
HIV drugs	793032	Juluca Oral Product	Drug
HIV drugs	964218	efavirenz 400 MG / lamivudine 300 MG / tenofovir disoproxil fumarate 300 MG Oral Tablet	Drug
HIV drugs	964218	efavirenz 400 MG / lamivudine 300 MG / tenofovir disoproxil fumarate 300 MG Oral Tablet	Drug
HIV drugs	964218	efavirenz 400 MG / lamivudine 300 MG / tenofovir disoproxil fumarate 300 MG Oral Tablet	Drug
HIV drugs	994686	emtricitabine / tenofovir disoproxil Delayed Release Oral Tablet [Emtenovo]	Drug
HIV drugs	994686	emtricitabine / tenofovir disoproxil Delayed Release Oral Tablet [Emtenovo]	Drug
HIV drugs	21133628	Tenofovir 245 MG Oral Tablet [Viread] by Gilead	Drug
HIV drugs	21134578	fosamprenavir 115 MG Injection [Ivemend] Box of 1 by Merck	Drug
HIV drugs	21141523	Lamivudine 5 MG/ML Oral Solution [Zeffix]	Drug
HIV drugs	21141532	Lamivudine 150 MG / Zidovudine 300 MG Oral Tablet Box of 60 by Milpharm	Drug
HIV drugs	21141532	Lamivudine 150 MG / Zidovudine 300 MG Oral Tablet Box of 60 by Milpharm	Drug
HIV drugs	21141734	abacavir 20 MG/ML Oral Solution [Ziagen] by ViiV	Drug
HIV drugs	21143561	emtricitabine 200 MG / Tenofovir 245 MG [Truvada]	Drug
HIV drugs	21143561	emtricitabine 200 MG / Tenofovir 245 MG [Truvada]	Drug
HIV drugs	21149422	dolutegravir 50 MG Oral Tablet Box of 30	Drug
HIV drugs	21151567	abacavir 300 MG Oral Tablet [Ziagen] Box of 60	Drug
HIV drugs	21153489	Tenofovir 204 MG Oral Tablet	Drug
HIV drugs	1510224	efavirenz / lamivudine / tenofovir disoproxil Oral Tablet [Symfi]	Drug
HIV drugs	1510224	efavirenz / lamivudine / tenofovir disoproxil Oral Tablet [Symfi]	Drug
HIV drugs	1510224	efavirenz / lamivudine / tenofovir disoproxil Oral Tablet [Symfi]	Drug
HIV drugs	21085488	darunavir 600 MG Oral Tablet [Prezista] Box of 60 by Janssen	Drug
HIV drugs	21092413	Ritonavir 80 MG/ML Oral Solution by Abbvie	Drug
HIV drugs	21092967	Zidovudine 100 MG Oral Capsule Box of 60 by Aurobindo	Drug
HIV drugs	21094453	Tenofovir 123 MG Oral Tablet [Viread] by Gilead	Drug
HIV drugs	21102875	Zidovudine 100 MG Oral Capsule by Aurobindo	Drug
HIV drugs	21104372	Tenofovir 123 MG	Drug
HIV drugs	21104774	emtricitabine 200 MG / Rilpivirine 25 MG / tenofovir disoproxil 250 MG Oral Tablet [Eviplera] Box of 30	Drug
HIV drugs	21104774	emtricitabine 200 MG / Rilpivirine 25 MG / tenofovir disoproxil 250 MG Oral Tablet [Eviplera] Box of 30	Drug
HIV drugs	21104774	emtricitabine 200 MG / Rilpivirine 25 MG / tenofovir disoproxil 250 MG Oral Tablet [Eviplera] Box of 30	Drug
HIV drugs	21112108	Ritonavir 100 MG Oral Capsule Box of 336 by Abbott	Drug
HIV drugs	21112696	Zidovudine 250 MG [Retrovir]	Drug
HIV drugs	21121802	abacavir 600 MG / Lamivudine 300 MG Oral Tablet [Kivexa] Box of 30	Drug
HIV drugs	21121802	abacavir 600 MG / Lamivudine 300 MG Oral Tablet [Kivexa] Box of 30	Drug
HIV drugs	36503440	emtricitabine / tenofovir disoproxil Delayed Release Oral Tablet [Duomevolen]	Drug
HIV drugs	36503440	emtricitabine / tenofovir disoproxil Delayed Release Oral Tablet [Duomevolen]	Drug
HIV drugs	36504283	Lamivudine 100 MG Delayed Release Oral Tablet [Zeffix] by Axicorp	Drug
HIV drugs	36505730	dolutegravir 50 MG / Rilpivirine 25 MG Oral Tablet [Juluca] Box of 30 by Orifarm Leverkus	Drug
HIV drugs	36505730	dolutegravir 50 MG / Rilpivirine 25 MG Oral Tablet [Juluca] Box of 30 by Orifarm Leverkus	Drug
HIV drugs	36506462	tenofovir disoproxil 250 MG Delayed Release Oral Tablet by Puren	Drug
HIV drugs	41107081	abacavir 703 MG / dolutegravir 50 MG / Lamivudine 300 MG Oral Tablet [Triumeq] Box of 30 by Eurim-Pharm	Drug
HIV drugs	41107081	abacavir 703 MG / dolutegravir 50 MG / Lamivudine 300 MG Oral Tablet [Triumeq] Box of 30 by Eurim-Pharm	Drug
HIV drugs	41107081	abacavir 703 MG / dolutegravir 50 MG / Lamivudine 300 MG Oral Tablet [Triumeq] Box of 30 by Eurim-Pharm	Drug
HIV drugs	41121903	raltegravir 400 MG Delayed Release Oral Tablet [Isentress] Box of 180	Drug
HIV drugs	41123761	Nevirapine 400 MG Oral Tablet [Nevirapin Ratiopharm] Box of 30	Drug
HIV drugs	41128203	Didanosine 400 MG Oral Capsule [Videx] Box of 60	Drug
HIV drugs	41133092	Ritonavir 100 MG Oral Capsule [Norvir] Box of 84 by Gerke	Drug
HIV drugs	41136534	emtricitabine 200 MG / Rilpivirine 25 MG / tenofovir disoproxil 300 MG Oral Tablet [Eviplera] Box of 30 by Canoma	Drug
HIV drugs	41136534	emtricitabine 200 MG / Rilpivirine 25 MG / tenofovir disoproxil 300 MG Oral Tablet [Eviplera] Box of 30 by Canoma	Drug
HIV drugs	41136534	emtricitabine 200 MG / Rilpivirine 25 MG / tenofovir disoproxil 300 MG Oral Tablet [Eviplera] Box of 30 by Canoma	Drug
HIV drugs	41136543	efavirenz 600 MG / emtricitabine 200 MG / tenofovir disoproxil 300 MG Oral Tablet [Atripla] Box of 30 by Gilead	Drug
HIV drugs	41136543	efavirenz 600 MG / emtricitabine 200 MG / tenofovir disoproxil 300 MG Oral Tablet [Atripla] Box of 30 by Gilead	Drug
HIV drugs	41136543	efavirenz 600 MG / emtricitabine 200 MG / tenofovir disoproxil 300 MG Oral Tablet [Atripla] Box of 30 by Gilead	Drug
HIV drugs	41147932	Lamivudine 150 MG / Zidovudine 300 MG Oral Tablet Box of 180	Drug
HIV drugs	41147932	Lamivudine 150 MG / Zidovudine 300 MG Oral Tablet Box of 180	Drug
HIV drugs	35604224	emtricitabine / tenofovir alafenamide Oral Tablet	Drug
HIV drugs	35604224	emtricitabine / tenofovir alafenamide Oral Tablet	Drug
HIV drugs	35605921	emtricitabine 200 MG / rilpivirine 25 MG / tenofovir alafenamide 25 MG Oral Tablet	Drug
HIV drugs	35605921	emtricitabine 200 MG / rilpivirine 25 MG / tenofovir alafenamide 25 MG Oral Tablet	Drug
HIV drugs	35605921	emtricitabine 200 MG / rilpivirine 25 MG / tenofovir alafenamide 25 MG Oral Tablet	Drug
HIV drugs	35605923	emtricitabine 200 MG / rilpivirine 25 MG / tenofovir alafenamide 25 MG [Odefsey]	Drug
HIV drugs	35605923	emtricitabine 200 MG / rilpivirine 25 MG / tenofovir alafenamide 25 MG [Odefsey]	Drug
HIV drugs	35605923	emtricitabine 200 MG / rilpivirine 25 MG / tenofovir alafenamide 25 MG [Odefsey]	Drug
HIV drugs	35606580	emtricitabine 100 MG	Drug
HIV drugs	35742186	Ritonavir 100 MG Delayed Release Oral Tablet Box of 30 by Abbvie	Drug
HIV drugs	35742563	raltegravir 400 MG Delayed Release Oral Tablet [Isentress] by Merck	Drug
HIV drugs	35742602	darunavir 150 MG Delayed Release Oral Tablet [Prezista] by Janssen	Drug
HIV drugs	35747852	efavirenz 600 MG Delayed Release Oral Tablet [Sustiva] by Bristol Myers Squibb	Drug
HIV drugs	35748009	Nevirapine 10 MG/ML Oral Solution [Viramune] by Boehringer Ingelheim	Drug
HIV drugs	35748011	Lamivudine 150 MG / Zidovudine 300 MG Delayed Release Oral Tablet Box of 60 by Mylan	Drug
HIV drugs	35748011	Lamivudine 150 MG / Zidovudine 300 MG Delayed Release Oral Tablet Box of 60 by Mylan	Drug
HIV drugs	40084802	saquinavir Oral Capsule [Invirase]	Drug
HIV drugs	40097504	abacavir Oral Tablet	Drug
HIV drugs	40128015	lopinavir / ritonavir Oral Tablet	Drug
HIV drugs	40134179	emtricitabine Oral Tablet	Drug
HIV drugs	40140031	didanosine Delayed Release Oral Capsule [Videx]	Drug
HIV drugs	40142305	maraviroc Oral Tablet [Selzentry]	Drug
HIV drugs	40147469	zidovudine Oral Solution	Drug
HIV drugs	40166033	saquinavir mesylate 500 MG Oral Tablet [Invirase]	Drug
HIV drugs	40166596	efavirenz 600 MG / lamivudine 300 MG / tenofovir disoproxil fumarate 300 MG Oral Tablet	Drug
HIV drugs	40166596	efavirenz 600 MG / lamivudine 300 MG / tenofovir disoproxil fumarate 300 MG Oral Tablet	Drug
HIV drugs	40166596	efavirenz 600 MG / lamivudine 300 MG / tenofovir disoproxil fumarate 300 MG Oral Tablet	Drug
HIV drugs	40220792	ritonavir 33.33 MG	Drug
HIV drugs	40220794	dasabuvir / ombitasvir / paritaprevir / ritonavir Pill	Drug
HIV drugs	45774764	elvitegravir 85 MG [Vitekta]	Drug
HIV drugs	782823	emtricitabine / Tenofovir Oral Tablet [Emtricitabine / Tenofovir disoproxil Krka]	Drug
HIV drugs	782823	emtricitabine / Tenofovir Oral Tablet [Emtricitabine / Tenofovir disoproxil Krka]	Drug
HIV drugs	782830	emtricitabine 200 MG / Tenofovir 245 MG Oral Tablet [Emtricitabine / Tenofovir disoproxil Mylan] Box of 90 by Mylan	Drug
HIV drugs	782830	emtricitabine 200 MG / Tenofovir 245 MG Oral Tablet [Emtricitabine / Tenofovir disoproxil Mylan] Box of 90 by Mylan	Drug
HIV drugs	964021	bictegravir 50 MG / emtricitabine 200 MG / tenofovir alafenamide 25 MG Oral Tablet [Biktarvy]	Drug
HIV drugs	964021	bictegravir 50 MG / emtricitabine 200 MG / tenofovir alafenamide 25 MG Oral Tablet [Biktarvy]	Drug
HIV drugs	995223	tenofovir disoproxil 250 MG [Tenofovir Cipla]	Drug
HIV drugs	21140070	Indinavir 333 MG Oral Capsule [Crixivan] Box of 135	Drug
HIV drugs	21145007	Rilpivirine 25 MG Oral Tablet [Edurant] Box of 30	Drug
HIV drugs	21147040	20 ML Zidovudine 10 MG/ML Injection [Retrovir] by ViiV	Drug
HIV drugs	21147949	240 ML Lamivudine 10 MG/ML Oral Solution	Drug
HIV drugs	21149330	cobicistat / elvitegravir / emtricitabine / Tenofovir / tenofovir disoproxil Oral Tablet	Drug
HIV drugs	21149330	cobicistat / elvitegravir / emtricitabine / Tenofovir / tenofovir disoproxil Oral Tablet	Drug
HIV drugs	21149330	cobicistat / elvitegravir / emtricitabine / Tenofovir / tenofovir disoproxil Oral Tablet	Drug
HIV drugs	40886688	efavirenz 600 MG / emtricitabine 200 MG / tenofovir disoproxil 300 MG Oral Tablet [Atripla] Box of 30 by Kohlpharma	Drug
HIV drugs	40886688	efavirenz 600 MG / emtricitabine 200 MG / tenofovir disoproxil 300 MG Oral Tablet [Atripla] Box of 30 by Kohlpharma	Drug
HIV drugs	40886688	efavirenz 600 MG / emtricitabine 200 MG / tenofovir disoproxil 300 MG Oral Tablet [Atripla] Box of 30 by Kohlpharma	Drug
HIV drugs	40896365	tenofovir disoproxil 200 MG Oral Tablet Box of 30	Drug
HIV drugs	40906477	Lamivudine 0.0208 MG/ML Oral Solution [Zeffix] Box of 1	Drug
HIV drugs	42963129	ombitasvir 12.5 MG / paritaprevir 75 MG / Ritonavir 50 MG [VIEKIRA]	Drug
HIV drugs	43022440	darunavir 600 MG Delayed Release Oral Tablet Box of 60 by Eurogenerics	Drug
HIV drugs	43022441	darunavir 600 MG Delayed Release Oral Tablet Box of 60 by Biogaran	Drug
HIV drugs	43022442	darunavir 600 MG Delayed Release Oral Tablet Box of 60 by Sandoz	Drug
HIV drugs	43022459	darunavir 800 MG Delayed Release Oral Tablet Box of 30 by KRKA	Drug
HIV drugs	43022460	darunavir 800 MG Oral Tablet Box of 30 by Zentiva	Drug
HIV drugs	43026169	emtricitabine 200 MG / tenofovir disoproxil 250 MG Oral Tablet Box of 30 by Biogaran	Drug
HIV drugs	43026169	emtricitabine 200 MG / tenofovir disoproxil 250 MG Oral Tablet Box of 30 by Biogaran	Drug
HIV drugs	43026170	emtricitabine 200 MG / tenofovir disoproxil 250 MG Oral Tablet Box of 30 by Sandoz	Drug
HIV drugs	43026170	emtricitabine 200 MG / tenofovir disoproxil 250 MG Oral Tablet Box of 30 by Sandoz	Drug
HIV drugs	43026755	DORAVIRINE 100 MG / Lamivudine 300 MG / tenofovir disoproxil 250 MG Delayed Release Oral Tablet Box of 30	Drug
HIV drugs	43026755	DORAVIRINE 100 MG / Lamivudine 300 MG / tenofovir disoproxil 250 MG Delayed Release Oral Tablet Box of 30	Drug
HIV drugs	43028259	dolutegravir 50 MG / Rilpivirine 25 MG Delayed Release Oral Tablet	Drug
HIV drugs	43028259	dolutegravir 50 MG / Rilpivirine 25 MG Delayed Release Oral Tablet	Drug
HIV drugs	43032451	abacavir 600 MG / Lamivudine 300 MG Delayed Release Oral Tablet Box of 30 by Biogaran	Drug
HIV drugs	43032451	abacavir 600 MG / Lamivudine 300 MG Delayed Release Oral Tablet Box of 30 by Biogaran	Drug
HIV drugs	43032452	abacavir 600 MG / Lamivudine 300 MG Delayed Release Oral Tablet Box of 30 by Sandoz	Drug
HIV drugs	43032452	abacavir 600 MG / Lamivudine 300 MG Delayed Release Oral Tablet Box of 30 by Sandoz	Drug
HIV drugs	43032454	abacavir 600 MG / Lamivudine 300 MG Oral Tablet Box of 30 by Eurogenerics	Drug
HIV drugs	43032454	abacavir 600 MG / Lamivudine 300 MG Oral Tablet Box of 30 by Eurogenerics	Drug
HIV drugs	43037166	tenofovir disoproxil 250 MG Oral Tablet Box of 30 by Eurogenerics	Drug
HIV drugs	43037167	tenofovir disoproxil 250 MG Oral Tablet Box of 30 by Biogaran	Drug
HIV drugs	21023722	lopinavir 200 MG / Ritonavir 50 MG Oral Tablet [Kaletra] Box of 120 by Abbvie	Drug
HIV drugs	21023723	Lamivudine 300 MG Oral Tablet by A A H	Drug
HIV drugs	21024224	Didanosine 25 MG Chewable Tablet Box of 60	Drug
HIV drugs	21032078	Saquinavir 500 MG Oral Tablet [Invirase] Box of 120 by Roche	Drug
HIV drugs	21033500	Lamivudine 100 MG Oral Tablet [Zeffix] by Dowelhurst	Drug
HIV drugs	21049658	144000 MG Nelfinavir 0.05 MG/MG Injectable Solution [Viracept]	Drug
HIV drugs	21053219	Nevirapine 200 MG Oral Tablet Box of 60	Drug
HIV drugs	21053220	Nevirapine 200 MG Oral Tablet Box of 60 by A A H	Drug
HIV drugs	21065836	darunavir 300 MG Oral Tablet Box of 120	Drug
HIV drugs	21065838	darunavir 400 MG Oral Tablet [Prezista] by Janssen	Drug
HIV drugs	36781988	raltegravir 600 MG Delayed Release Oral Tablet	Drug
HIV drugs	36782725	Nevirapine 400 MG Extended Release Oral Tablet [NEVIRAPINE SANDOZ] Box of 30 by Sandoz	Drug
HIV drugs	36782727	Nevirapine 400 MG Extended Release Oral Tablet [NEVIRAPINE SANDOZ]	Drug
HIV drugs	36783446	cobicistat 150 MG / darunavir 800 MG Delayed Release Oral Tablet [Rezolsta] Box of 30	Drug
HIV drugs	36783446	cobicistat 150 MG / darunavir 800 MG Delayed Release Oral Tablet [Rezolsta] Box of 30	Drug
HIV drugs	36784562	lopinavir 80 MG/ML / Ritonavir 20 MG/ML Oral Solution Box of 2	Drug
HIV drugs	36784665	abacavir 600 MG / Lamivudine 300 MG Delayed Release Oral Tablet [Mylan-Abacavir/Lamivudine]	Drug
HIV drugs	36784665	abacavir 600 MG / Lamivudine 300 MG Delayed Release Oral Tablet [Mylan-Abacavir/Lamivudine]	Drug
HIV drugs	36785882	efavirenz 200 MG Delayed Release Oral Tablet	Drug
HIV drugs	36785885	efavirenz 600 MG Delayed Release Oral Tablet [Stocrin] Box of 30 by PI-Pharma	Drug
HIV drugs	36787805	tenofovir alafenamide 25 MG Delayed Release Oral Tablet [Vemlidy] Box of 30 by Gilead	Drug
HIV drugs	36787806	tenofovir alafenamide 25 MG Delayed Release Oral Tablet [Vemlidy] Box of 30	Drug
HIV drugs	36788473	efavirenz 600 MG / emtricitabine 200 MG / tenofovir disoproxil 250 MG Delayed Release Oral Tablet [Efavirenz / Emtricitabine / Tenofovir disoproxil Mylan] Box of 90	Drug
HIV drugs	36788473	efavirenz 600 MG / emtricitabine 200 MG / tenofovir disoproxil 250 MG Delayed Release Oral Tablet [Efavirenz / Emtricitabine / Tenofovir disoproxil Mylan] Box of 90	Drug
HIV drugs	36788473	efavirenz 600 MG / emtricitabine 200 MG / tenofovir disoproxil 250 MG Delayed Release Oral Tablet [Efavirenz / Emtricitabine / Tenofovir disoproxil Mylan] Box of 90	Drug
HIV drugs	36788491	emtricitabine 200 MG / Rilpivirine 25 MG / tenofovir alafenamide 25 MG Delayed Release Oral Tablet	Drug
HIV drugs	36788491	emtricitabine 200 MG / Rilpivirine 25 MG / tenofovir alafenamide 25 MG Delayed Release Oral Tablet	Drug
HIV drugs	36788491	emtricitabine 200 MG / Rilpivirine 25 MG / tenofovir alafenamide 25 MG Delayed Release Oral Tablet	Drug
HIV drugs	36788493	emtricitabine / Rilpivirine / tenofovir alafenamide Delayed Release Oral Tablet	Drug
HIV drugs	36788493	emtricitabine / Rilpivirine / tenofovir alafenamide Delayed Release Oral Tablet	Drug
HIV drugs	36788493	emtricitabine / Rilpivirine / tenofovir alafenamide Delayed Release Oral Tablet	Drug
HIV drugs	36811452	tenofovir disoproxil 250 MG Oral Tablet Box of 168	Drug
HIV drugs	40913946	Stavudine 30 MG Oral Capsule [Zerit] Box of 56 by Kohlpharma	Drug
HIV drugs	40914147	Saquinavir 500 MG Oral Tablet [Invirase] Box of 120 by Kohlpharma	Drug
HIV drugs	40916369	Lamivudine 300 MG Oral Tablet [Lamivudin Hexal] Box of 60 by Novartis	Drug
HIV drugs	40916370	Lamivudine 300 MG Delayed Release Oral Tablet [Lamivudin Hexal] Box of 60 by Novartis	Drug
HIV drugs	40928353	Nevirapine 10 MG/ML Oral Solution Box of 1	Drug
HIV drugs	41166222	maraviroc 150 MG Oral Tablet [Celsentri] Box of 60 by Emra-Med	Drug
HIV drugs	41169649	abacavir 351 MG / Lamivudine 150 MG / Zidovudine 300 MG Oral Tablet [Trizivir] Box of 60 by Mevita	Drug
HIV drugs	41169649	abacavir 351 MG / Lamivudine 150 MG / Zidovudine 300 MG Oral Tablet [Trizivir] Box of 60 by Mevita	Drug
HIV drugs	41169649	abacavir 351 MG / Lamivudine 150 MG / Zidovudine 300 MG Oral Tablet [Trizivir] Box of 60 by Mevita	Drug
HIV drugs	41186292	Nevirapine 200 MG Oral Tablet [Viramune] Box of 120	Drug
HIV drugs	41186293	Nevirapine 200 MG Oral Tablet [Nevirapin Aurobindo] Box of 14	Drug
HIV drugs	41200615	Atazanavir 300 MG Oral Capsule [Reyataz] Box of 90 by Medicopharm	Drug
HIV drugs	1146129	dolutegravir Tablet for Oral Suspension [Tivicay]	Drug
HIV drugs	35750312	Didanosine 125 MG Extended Release Oral Capsule [Videx EC]	Drug
HIV drugs	35755158	maraviroc 300 MG Delayed Release Oral Tablet [Celsentri] by ViiV	Drug
HIV drugs	35760392	efavirenz 600 MG Delayed Release Oral Tablet Box of 30 by A A H	Drug
HIV drugs	43026160	emtricitabine 200 MG / tenofovir disoproxil 250 MG Delayed Release Oral Tablet Box of 30 by Zentiva	Drug
HIV drugs	43026160	emtricitabine 200 MG / tenofovir disoproxil 250 MG Delayed Release Oral Tablet Box of 30 by Zentiva	Drug
HIV drugs	43026161	emtricitabine 200 MG / tenofovir disoproxil 250 MG Delayed Release Oral Tablet Box of 30 by Mylan	Drug
HIV drugs	43026161	emtricitabine 200 MG / tenofovir disoproxil 250 MG Delayed Release Oral Tablet Box of 30 by Mylan	Drug
HIV drugs	43026162	emtricitabine 200 MG / tenofovir disoproxil 250 MG Delayed Release Oral Tablet Box of 30 by TEVA	Drug
HIV drugs	43026162	emtricitabine 200 MG / tenofovir disoproxil 250 MG Delayed Release Oral Tablet Box of 30 by TEVA	Drug
HIV drugs	43030472	efavirenz 600 MG Delayed Release Oral Tablet Box of 30 by Cristers	Drug
HIV drugs	43030473	efavirenz 600 MG Oral Tablet Box of 30 by TEVA	Drug
HIV drugs	43031557	maraviroc 75 MG Delayed Release Oral Tablet [Celsentri]	Drug
HIV drugs	43031558	maraviroc 75 MG Delayed Release Oral Tablet [Celsentri] Box of 120	Drug
HIV drugs	43031559	maraviroc 75 MG Delayed Release Oral Tablet [Celsentri] Box of 120 by ViiV	Drug
HIV drugs	43032210	Didanosine 2000 MG Powder for Oral Solution [Videx] by Bristol Myers Squibb	Drug
HIV drugs	43032545	lopinavir 200 MG / Ritonavir 50 MG Delayed Release Oral Tablet Box of 120 by Mylan	Drug
HIV drugs	21033505	Nevirapine 50 MG Extended Release Oral Tablet [Viramune] by Boehringer Ingelheim	Drug
HIV drugs	21036029	fosamprenavir 700 MG Oral Tablet [Telzir] by ViiV	Drug
HIV drugs	21036482	raltegravir 100 MG Chewable Tablet Box of 60	Drug
HIV drugs	21036483	raltegravir 100 MG Chewable Tablet [Isentress] Box of 60 by Merck	Drug
HIV drugs	21036513	etravirine 200 MG Oral Tablet [Intelence] Box of 60 by Janssen	Drug
HIV drugs	21039123	20 ML Zidovudine 10 MG/ML Injection Box of 5	Drug
HIV drugs	21043419	Nevirapine 200 MG Oral Tablet by Lupin	Drug
HIV drugs	21046242	darunavir 600 MG Oral Tablet Box of 60	Drug
HIV drugs	21051153	cobicistat 150 MG Oral Tablet [Tybost] by Gilead	Drug
HIV drugs	21051154	cobicistat 150 MG / elvitegravir 150 MG / emtricitabine 200 MG / Tenofovir 10 MG Oral Tablet [Genvoya] Box of 30 by Gilead	Drug
HIV drugs	21051154	cobicistat 150 MG / elvitegravir 150 MG / emtricitabine 200 MG / Tenofovir 10 MG Oral Tablet [Genvoya] Box of 30 by Gilead	Drug
HIV drugs	21051154	cobicistat 150 MG / elvitegravir 150 MG / emtricitabine 200 MG / Tenofovir 10 MG Oral Tablet [Genvoya] Box of 30 by Gilead	Drug
HIV drugs	21051154	cobicistat 150 MG / elvitegravir 150 MG / emtricitabine 200 MG / Tenofovir 10 MG Oral Tablet [Genvoya] Box of 30 by Gilead	Drug
HIV drugs	21056017	darunavir 600 MG Oral Tablet [Prezista] Box of 60	Drug
HIV drugs	21059578	225 ML fosamprenavir 50 MG/ML Oral Suspension	Drug
HIV drugs	21060948	cobicistat 150 MG Oral Tablet [Tybost] Box of 30 by Gilead	Drug
HIV drugs	21063037	Lamivudine 300 MG Oral Tablet Box of 30	Drug
HIV drugs	21066496	Rilpivirine 25 MG Oral Tablet Box of 30	Drug
HIV drugs	21069538	240 ML Lamivudine 5 MG/ML Oral Solution [Zeffix]	Drug
HIV drugs	21073417	Didanosine 250 MG Delayed Release Oral Capsule Box of 30	Drug
HIV drugs	21073418	Didanosine 250 MG Delayed Release Oral Capsule [Videx EC] by Bristol Myers Squibb	Drug
HIV drugs	36779742	20 ML Zidovudine 10 MG/ML Intravenous Solution [Retrovir] Box of 5 by ViiV	Drug
HIV drugs	36782067	dolutegravir 25 MG Delayed Release Oral Tablet [Tivicay] Box of 30 by ViiV	Drug
HIV drugs	36782733	Nevirapine Extended Release Oral Tablet [NEVIRAPINE MYLAN]	Drug
HIV drugs	36788484	cobicistat 150 MG / darunavir 800 MG / emtricitabine 200 MG / tenofovir alafenamide 10 MG Delayed Release Oral Tablet	Drug
HIV drugs	36788484	cobicistat 150 MG / darunavir 800 MG / emtricitabine 200 MG / tenofovir alafenamide 10 MG Delayed Release Oral Tablet	Drug
HIV drugs	36788484	cobicistat 150 MG / darunavir 800 MG / emtricitabine 200 MG / tenofovir alafenamide 10 MG Delayed Release Oral Tablet	Drug
HIV drugs	36788484	cobicistat 150 MG / darunavir 800 MG / emtricitabine 200 MG / tenofovir alafenamide 10 MG Delayed Release Oral Tablet	Drug
HIV drugs	36812767	tenofovir disoproxil 250 MG Oral Tablet Box of 168 by A A H	Drug
HIV drugs	40913203	abacavir 23.4 MG/ML Oral Solution [Ziagen]	Drug
HIV drugs	40913804	tenofovir disoproxil 250 MG Oral Tablet [Viread] Box of 30 by Canoma	Drug
HIV drugs	40916126	lopinavir 133 MG / Ritonavir 33.3 MG Oral Capsule [Kaletra] Box of 180 by Cc	Drug
HIV drugs	40916363	Lamivudine 150 MG / Zidovudine 300 MG Delayed Release Oral Tablet [Combivir] Box of 60 by Emra-Med	Drug
HIV drugs	40916363	Lamivudine 150 MG / Zidovudine 300 MG Delayed Release Oral Tablet [Combivir] Box of 60 by Emra-Med	Drug
HIV drugs	40917581	emtricitabine 200 MG / tenofovir alafenamide 25 MG Oral Tablet [Descovy] Box of 90 by Gilead	Drug
HIV drugs	40917581	emtricitabine 200 MG / tenofovir alafenamide 25 MG Oral Tablet [Descovy] Box of 90 by Gilead	Drug
HIV drugs	40917582	emtricitabine 200 MG / Rilpivirine 25 MG / tenofovir alafenamide 25 MG Oral Tablet [Odefsey] Box of 90 by Gilead	Drug
HIV drugs	40917582	emtricitabine 200 MG / Rilpivirine 25 MG / tenofovir alafenamide 25 MG Oral Tablet [Odefsey] Box of 90 by Gilead	Drug
HIV drugs	40917582	emtricitabine 200 MG / Rilpivirine 25 MG / tenofovir alafenamide 25 MG Oral Tablet [Odefsey] Box of 90 by Gilead	Drug
HIV drugs	40926973	Zidovudine 100 MG Oral Capsule Box of 200	Drug
HIV drugs	40929850	emtricitabine 0.0588 MG/ML Oral Solution	Drug
HIV drugs	40940295	efavirenz 600 MG Oral Tablet [Efavirenz Hexal] Box of 90	Drug
HIV drugs	41160014	darunavir 0.5 MG/ML Oral Solution [Prezista] Box of 1	Drug
HIV drugs	41169220	Atazanavir 200 MG Oral Capsule [Reyataz] Box of 60 by Mevita	Drug
HIV drugs	41175939	efavirenz Delayed Release Oral Tablet [Efavirenz Aurobindo]	Drug
HIV drugs	41197949	Lamivudine 100 MG Delayed Release Oral Tablet [Lamivudin Teva] Box of 84 by Bb Farma	Drug
HIV drugs	41206774	Nevirapine Oral Tablet [Nevirapin Hormosan]	Drug
HIV drugs	41209901	Nevirapine 200 MG Oral Tablet Box of 120	Drug
HIV drugs	35756373	Lamivudine 150 MG / Zidovudine 300 MG Delayed Release Oral Tablet by A A H	Drug
HIV drugs	35756373	Lamivudine 150 MG / Zidovudine 300 MG Delayed Release Oral Tablet by A A H	Drug
HIV drugs	35760283	Didanosine 400 MG Extended Release Oral Capsule [Videx EC] Box of 30 by Bristol Myers Squibb	Drug
HIV drugs	35761434	Saquinavir 500 MG Delayed Release Oral Tablet [Invirase] by Roche	Drug
HIV drugs	35762188	cobicistat Delayed Release Oral Tablet [Tybost]	Drug
HIV drugs	35771931	maraviroc 150 MG Delayed Release Oral Tablet [Celsentri] by ViiV	Drug
HIV drugs	40708526	1000 MG tenofovir disoproxil 0.033 MG/MG Oral Granules [Viread]	Drug
HIV drugs	40712270	120 ML lopinavir 80 MG/ML / Ritonavir 20 MG/ML Oral Solution [Kaletra]	Drug
HIV drugs	40712271	120 ML lopinavir 80 MG/ML / Ritonavir 20 MG/ML Oral Solution	Drug
HIV drugs	40720627	tenofovir disoproxil 123 MG Oral Tablet [Viread] by Gilead	Drug
HIV drugs	40720643	tenofovir disoproxil 250 MG Oral Tablet by Mylan	Drug
HIV drugs	41320002	Saquinavir 500 MG Oral Tablet [Invirase] Box of 120 by Medicopharm	Drug
HIV drugs	41321875	maraviroc 300 MG Oral Tablet [Celsentri] Box of 60 by Cc	Drug
HIV drugs	41322224	Lamivudine 150 MG / Zidovudine 300 MG Oral Tablet [Combivir] Box of 60 by Cc	Drug
HIV drugs	41322224	Lamivudine 150 MG / Zidovudine 300 MG Oral Tablet [Combivir] Box of 60 by Cc	Drug
HIV drugs	41322225	Lamivudine 150 MG / Zidovudine 300 MG Oral Tablet [Combivir] Box of 60 by Eurim-Pharm	Drug
HIV drugs	41322225	Lamivudine 150 MG / Zidovudine 300 MG Oral Tablet [Combivir] Box of 60 by Eurim-Pharm	Drug
HIV drugs	21080806	ombitasvir / paritaprevir / Ritonavir Oral Tablet [Viekirax]	Drug
HIV drugs	21082603	Lamivudine 5 MG/ML [Zeffix]	Drug
HIV drugs	21092415	Lamivudine 150 MG Oral Tablet Box of 60 by A A H	Drug
HIV drugs	21104772	emtricitabine 200 MG Oral Capsule [Emtriva] by Gilead	Drug
HIV drugs	21105226	raltegravir 400 MG Oral Tablet [Isentress] Box of 60	Drug
HIV drugs	21105876	elvitegravir 85 MG Oral Tablet Box of 30	Drug
HIV drugs	21108650	180 ML efavirenz 30 MG/ML Oral Solution [Sustiva] by Bristol Myers Squibb	Drug
HIV drugs	21110079	cobicistat 150 MG / darunavir 800 MG Oral Tablet [Rezolsta] Box of 30	Drug
HIV drugs	21110079	cobicistat 150 MG / darunavir 800 MG Oral Tablet [Rezolsta] Box of 30	Drug
HIV drugs	21114139	Tenofovir 0.033 MG/MG Oral Solution [Viread]	Drug
HIV drugs	21115052	maraviroc 300 MG Oral Tablet [Celsentri] by ViiV	Drug
HIV drugs	21118392	170 ML emtricitabine 10 MG/ML Oral Solution [Emtriva]	Drug
HIV drugs	21119805	cobicistat 150 MG / elvitegravir 150 MG / emtricitabine 200 MG / tenofovir disoproxil 250 MG Oral Tablet [Stribild]	Drug
HIV drugs	21119805	cobicistat 150 MG / elvitegravir 150 MG / emtricitabine 200 MG / tenofovir disoproxil 250 MG Oral Tablet [Stribild]	Drug
HIV drugs	21119805	cobicistat 150 MG / elvitegravir 150 MG / emtricitabine 200 MG / tenofovir disoproxil 250 MG Oral Tablet [Stribild]	Drug
HIV drugs	21119805	cobicistat 150 MG / elvitegravir 150 MG / emtricitabine 200 MG / tenofovir disoproxil 250 MG Oral Tablet [Stribild]	Drug
HIV drugs	21121804	Nevirapine 400 MG Extended Release Oral Tablet Box of 30	Drug
HIV drugs	21124651	maraviroc 300 MG Oral Tablet [Celsentri] Box of 60	Drug
HIV drugs	21129667	abacavir 600 MG / dolutegravir 50 MG / Lamivudine 300 MG Oral Tablet [Triumeq] by ViiV	Drug
HIV drugs	21129667	abacavir 600 MG / dolutegravir 50 MG / Lamivudine 300 MG Oral Tablet [Triumeq] by ViiV	Drug
HIV drugs	21129667	abacavir 600 MG / dolutegravir 50 MG / Lamivudine 300 MG Oral Tablet [Triumeq] by ViiV	Drug
HIV drugs	21131578	Nevirapine 10 MG/ML Oral Suspension [Viramune] by Boehringer Ingelheim	Drug
HIV drugs	36509195	tenofovir disoproxil 250 MG Oral Tablet [Viread] by Eurim-Pharm	Drug
HIV drugs	41105552	darunavir 600 MG Oral Tablet [Prezista] Box of 60 by Veron	Drug
HIV drugs	41117643	Didanosine 125 MG Extended Release Oral Capsule Box of 30	Drug
HIV drugs	41134412	Nevirapine 200 MG Oral Tablet [Viramune] Box of 60 by Aca Mueller	Drug
HIV drugs	41135084	lopinavir 200 MG / Ritonavir 50 MG Oral Tablet [Kaletra] Box of 120 by Docpharm	Drug
HIV drugs	41136963	darunavir 400 MG Oral Tablet [Prezista] Box of 60 by Haematogmbh	Drug
HIV drugs	41152923	Saquinavir 500 MG Oral Tablet [Saquinavir Hexal]	Drug
HIV drugs	41156726	Lamivudine 100 MG Delayed Release Oral Tablet [Lamivir] Box of 28	Drug
HIV drugs	41517303	144000 MG Nelfinavir 0.0585 MG/MG Oral Solution [Viracept]	Drug
HIV drugs	43786180	Ritonavir 100 MG [Ritonavir Hexal]	Drug
HIV drugs	35605546	tenofovir alafenamide	Drug
HIV drugs	35605555	cobicistat / elvitegravir / emtricitabine / tenofovir alafenamide Oral Tablet [Genvoya]	Drug
HIV drugs	35605555	cobicistat / elvitegravir / emtricitabine / tenofovir alafenamide Oral Tablet [Genvoya]	Drug
HIV drugs	35605555	cobicistat / elvitegravir / emtricitabine / tenofovir alafenamide Oral Tablet [Genvoya]	Drug
HIV drugs	35605555	cobicistat / elvitegravir / emtricitabine / tenofovir alafenamide Oral Tablet [Genvoya]	Drug
HIV drugs	40058823	fosamprenavir Oral Tablet [Lexiva]	Drug
HIV drugs	40120325	saquinavir Oral Tablet [Invirase]	Drug
HIV drugs	40130101	tipranavir Oral Capsule [Aptivus]	Drug
HIV drugs	40130705	emtricitabine Oral Solution [Emtriva]	Drug
HIV drugs	40134708	efavirenz / emtricitabine / tenofovir disoproxil Oral Tablet [Atripla]	Drug
HIV drugs	40134708	efavirenz / emtricitabine / tenofovir disoproxil Oral Tablet [Atripla]	Drug
HIV drugs	40134708	efavirenz / emtricitabine / tenofovir disoproxil Oral Tablet [Atripla]	Drug
HIV drugs	40140029	didanosine Delayed Release Oral Capsule [Viden]	Drug
HIV drugs	40173162	lamivudine / nevirapine / stavudine Oral Tablet	Drug
HIV drugs	40173162	lamivudine / nevirapine / stavudine Oral Tablet	Drug
HIV drugs	40173162	lamivudine / nevirapine / stavudine Oral Tablet	Drug
HIV drugs	40220769	{3 (24 HR dasabuvir 200 MG / ombitasvir 8.33 MG / paritaprevir 50 MG / ritonavir 33.33 MG Extended Release Oral Tablet) } Pack [Viekira XR Pak]	Drug
HIV drugs	782437	darunavir Oral Tablet [Darunavir Krka]	Drug
HIV drugs	782439	darunavir 800 MG Oral Tablet [Darunavir Krka]	Drug
HIV drugs	782648	Nevirapine Extended Release Oral Capsule [NEVIRAPINE SANDOZ]	Drug
HIV drugs	782839	efavirenz 600 MG / emtricitabine 200 MG / tenofovir disoproxil 250 MG Oral Tablet [Efavirenz / Emtricitabine / Tenofovir disoproxil Krka] Box of 30	Drug
HIV drugs	782839	efavirenz 600 MG / emtricitabine 200 MG / tenofovir disoproxil 250 MG Oral Tablet [Efavirenz / Emtricitabine / Tenofovir disoproxil Krka] Box of 30	Drug
HIV drugs	782839	efavirenz 600 MG / emtricitabine 200 MG / tenofovir disoproxil 250 MG Oral Tablet [Efavirenz / Emtricitabine / Tenofovir disoproxil Krka] Box of 30	Drug
HIV drugs	964012	bictegravir / emtricitabine / tenofovir alafenamide Oral Product	Drug
HIV drugs	964012	bictegravir / emtricitabine / tenofovir alafenamide Oral Product	Drug
HIV drugs	964017	bictegravir 50 MG / emtricitabine 200 MG / tenofovir alafenamide 25 MG [Biktarvy]	Drug
HIV drugs	964017	bictegravir 50 MG / emtricitabine 200 MG / tenofovir alafenamide 25 MG [Biktarvy]	Drug
HIV drugs	964019	Biktarvy Oral Product	Drug
HIV drugs	964019	Biktarvy Oral Product	Drug
HIV drugs	994687	emtricitabine / tenofovir disoproxil Oral Tablet [Emtenovo]	Drug
HIV drugs	994687	emtricitabine / tenofovir disoproxil Oral Tablet [Emtenovo]	Drug
HIV drugs	21134572	raltegravir Oral Solution	Drug
HIV drugs	21138091	240 ML Nevirapine 10 MG/ML Oral Suspension [Viramune]	Drug
HIV drugs	21138148	300 ML lopinavir 80 MG/ML / Ritonavir 20 MG/ML Oral Solution	Drug
HIV drugs	21141524	Lamivudine 300 MG Oral Tablet by TEVA	Drug
HIV drugs	21142015	Didanosine 125 MG Delayed Release Oral Capsule [Videx EC] Box of 30 by Bristol Myers Squibb	Drug
HIV drugs	21154417	etravirine 100 MG Oral Tablet Box of 120	Drug
HIV drugs	21161276	lopinavir 100 MG / Ritonavir 25 MG Oral Tablet Box of 60	Drug
HIV drugs	21161285	Lamivudine 150 MG / Zidovudine 300 MG Oral Tablet by A A H	Drug
HIV drugs	21161285	Lamivudine 150 MG / Zidovudine 300 MG Oral Tablet by A A H	Drug
HIV drugs	21161287	Lamivudine 150 MG / Zidovudine 300 MG Oral Tablet [Combivir] Box of 60 by ViiV	Drug
HIV drugs	21161287	Lamivudine 150 MG / Zidovudine 300 MG Oral Tablet [Combivir] Box of 60 by ViiV	Drug
HIV drugs	21163761	fosamprenavir Oral Suspension [Telzir]	Drug
HIV drugs	21164209	fosamprenavir Injection [Ivemend]	Drug
HIV drugs	21171238	efavirenz 50 MG Oral Capsule Box of 30	Drug
HIV drugs	21171506	Didanosine 125 MG [Videx EC]	Drug
HIV drugs	36214321	indinavir Pill	Drug
HIV drugs	36217254	didanosine Oral Product	Drug
HIV drugs	36218351	lamivudine / stavudine Oral Product	Drug
HIV drugs	36218351	lamivudine / stavudine Oral Product	Drug
HIV drugs	36219267	abacavir / lamivudine / zidovudine Pill	Drug
HIV drugs	36219267	abacavir / lamivudine / zidovudine Pill	Drug
HIV drugs	36219267	abacavir / lamivudine / zidovudine Pill	Drug
HIV drugs	36219269	abacavir / lamivudine Pill	Drug
HIV drugs	36219269	abacavir / lamivudine Pill	Drug
HIV drugs	36220596	fosamprenavir Oral Product	Drug
HIV drugs	1511090	Dovato Pill	Drug
HIV drugs	1511090	Dovato Pill	Drug
HIV drugs	21082606	Lamivudine 100 MG Oral Tablet [Zeffix] by Glaxosmithkline	Drug
HIV drugs	21086136	Rilpivirine 25 MG Oral Tablet [Edurant] Box of 30 by Janssen	Drug
HIV drugs	21092418	Nevirapine 200 MG Oral Tablet Box of 60 by Morningside	Drug
HIV drugs	21094456	Tenofovir 204 MG Oral Tablet [Viread] Box of 30	Drug
HIV drugs	21094458	Tenofovir 163 MG [Viread]	Drug
HIV drugs	21096010	elvitegravir 150 MG Oral Tablet Box of 30	Drug
HIV drugs	21101477	Nelfinavir 0.05 MG/MG Injectable Solution [Viracept] by Roche	Drug
HIV drugs	21104819	enfuvirtide 108 MG [Fuzeon]	Drug
HIV drugs	21104934	Atazanavir 200 MG Oral Capsule [Reyataz] Box of 60	Drug
HIV drugs	21105051	tipranavir 250 MG Oral Capsule Box of 120	Drug
HIV drugs	21108646	170 ML emtricitabine 10 MG/ML Oral Solution	Drug
HIV drugs	21112307	efavirenz 600 MG / emtricitabine 200 MG / tenofovir disoproxil 250 MG Oral Tablet [Atripla] Box of 30 by Gilead	Drug
HIV drugs	21112307	efavirenz 600 MG / emtricitabine 200 MG / tenofovir disoproxil 250 MG Oral Tablet [Atripla] Box of 30 by Gilead	Drug
HIV drugs	21112307	efavirenz 600 MG / emtricitabine 200 MG / tenofovir disoproxil 250 MG Oral Tablet [Atripla] Box of 30 by Gilead	Drug
HIV drugs	21112608	Didanosine 200 MG Delayed Release Oral Capsule Box of 30	Drug
HIV drugs	21114143	emtricitabine / Tenofovir Oral Tablet [Truvada]	Drug
HIV drugs	21114143	emtricitabine / Tenofovir Oral Tablet [Truvada]	Drug
HIV drugs	21115081	etravirine 25 MG Oral Tablet [Intelence] by Janssen	Drug
HIV drugs	21121799	Lamivudine 300 MG Oral Tablet Box of 30 by A A H	Drug
HIV drugs	21124655	raltegravir 25 MG Chewable Tablet [Isentress] Box of 60 by Merck	Drug
HIV drugs	21131574	lopinavir 100 MG / Ritonavir 25 MG Oral Tablet [Kaletra] Box of 60 by Abbvie	Drug
HIV drugs	21132159	Zidovudine 250 MG Oral Capsule [Retrovir] by ViiV	Drug
HIV drugs	21132160	Zidovudine 250 MG Oral Capsule [Retrovir] Box of 40	Drug
HIV drugs	36506008	darunavir 800 MG Oral Tablet by Novartis	Drug
HIV drugs	36508732	dolutegravir 50 MG / Rilpivirine 25 MG Oral Tablet [Juluca] Box of 90 by Orifarm Leverkus	Drug
HIV drugs	36508732	dolutegravir 50 MG / Rilpivirine 25 MG Oral Tablet [Juluca] Box of 90 by Orifarm Leverkus	Drug
HIV drugs	41106650	Atazanavir 300 MG Oral Capsule [Reyataz] Box of 30 by Inopha	Drug
HIV drugs	41111364	Nevirapine Oral Solution	Drug
HIV drugs	41113385	efavirenz Delayed Release Oral Tablet [Efavirenz Accord]	Drug
HIV drugs	41115960	Nelfinavir 0.0585 MG/MG Oral Solution	Drug
HIV drugs	41117646	Didanosine 200 MG Oral Tablet Box of 60	Drug
HIV drugs	41123762	Nevirapine 400 MG Oral Tablet [Nevirapin Ratiopharm]	Drug
HIV drugs	41123763	Nevirapine 400 MG Extended Release Oral Tablet [Nevirapin Ratiopharm]	Drug
HIV drugs	41136533	emtricitabine 200 MG / tenofovir disoproxil 300 MG Oral Tablet [Truvada] Box of 30 by Eurim-Pharm	Drug
HIV drugs	41136533	emtricitabine 200 MG / tenofovir disoproxil 300 MG Oral Tablet [Truvada] Box of 30 by Eurim-Pharm	Drug
HIV drugs	43786493	Nevirapine 200 MG [Nevirapin Gruenwalder]	Drug
HIV drugs	43804508	Nevirapine Oral Tablet [Neviran]	Drug
HIV drugs	43822392	Saquinavir Oral Tablet [Saquinavir Hexal]	Drug
HIV drugs	35603887	enfuvirtide 90 MG	Drug
HIV drugs	35742684	fosamprenavir 50 MG/ML Oral Solution [Telzir] by ViiV	Drug
HIV drugs	35743671	efavirenz 600 MG Delayed Release Oral Tablet by Creo	Drug
HIV drugs	35743804	Lamivudine 150 MG / Zidovudine 300 MG Delayed Release Oral Tablet Box of 60 by Sandoz	Drug
HIV drugs	35743804	Lamivudine 150 MG / Zidovudine 300 MG Delayed Release Oral Tablet Box of 60 by Sandoz	Drug
HIV drugs	35743805	Lamivudine 150 MG / Zidovudine 300 MG Delayed Release Oral Tablet by Milpharm	Drug
HIV drugs	35743805	Lamivudine 150 MG / Zidovudine 300 MG Delayed Release Oral Tablet by Milpharm	Drug
HIV drugs	35746161	Didanosine 25 MG Oral Tablet [Videx] Box of 60	Drug
HIV drugs	40058745	emtricitabine Oral Capsule	Drug
HIV drugs	40080337	ritonavir Oral Solution	Drug
HIV drugs	40097200	abacavir / lamivudine / zidovudine Oral Tablet	Drug
HIV drugs	40097200	abacavir / lamivudine / zidovudine Oral Tablet	Drug
HIV drugs	40097200	abacavir / lamivudine / zidovudine Oral Tablet	Drug
HIV drugs	40097202	abacavir / lamivudine Oral Tablet	Drug
HIV drugs	40097202	abacavir / lamivudine Oral Tablet	Drug
HIV drugs	40128000	fosamprenavir Oral Suspension	Drug
HIV drugs	40146970	lamivudine / nevirapine / stavudine Disintegrating Oral Tablet	Drug
HIV drugs	40146970	lamivudine / nevirapine / stavudine Disintegrating Oral Tablet	Drug
HIV drugs	40146970	lamivudine / nevirapine / stavudine Disintegrating Oral Tablet	Drug
HIV drugs	40147470	zidovudine Oral Solution [Retrovir]	Drug
HIV drugs	40147739	etravirine Oral Tablet	Drug
HIV drugs	40153453	tipranavir Oral Solution	Drug
HIV drugs	45774760	elvitegravir 85 MG	Drug
HIV drugs	45775746	abacavir / dolutegravir / lamivudine Oral Tablet	Drug
HIV drugs	45775746	abacavir / dolutegravir / lamivudine Oral Tablet	Drug
HIV drugs	45775746	abacavir / dolutegravir / lamivudine Oral Tablet	Drug
HIV drugs	782825	emtricitabine 200 MG / Tenofovir 245 MG [Emtricitabine / Tenofovir disoproxil Krka]	Drug
HIV drugs	782825	emtricitabine 200 MG / Tenofovir 245 MG [Emtricitabine / Tenofovir disoproxil Krka]	Drug
HIV drugs	782827	emtricitabine 200 MG / Tenofovir 245 MG Oral Tablet [Emtricitabine / Tenofovir disoproxil Mylan] Box of 30	Drug
HIV drugs	782827	emtricitabine 200 MG / Tenofovir 245 MG Oral Tablet [Emtricitabine / Tenofovir disoproxil Mylan] Box of 30	Drug
HIV drugs	964224	efavirenz 400 MG / lamivudine 300 MG / tenofovir disoproxil fumarate 300 MG Oral Tablet [Symfi]	Drug
HIV drugs	964224	efavirenz 400 MG / lamivudine 300 MG / tenofovir disoproxil fumarate 300 MG Oral Tablet [Symfi]	Drug
HIV drugs	964224	efavirenz 400 MG / lamivudine 300 MG / tenofovir disoproxil fumarate 300 MG Oral Tablet [Symfi]	Drug
HIV drugs	995126	Ritonavir 100 MG Oral Tablet [Ritonavir Hexal] by Novartis	Drug
HIV drugs	995226	tenofovir disoproxil 250 MG Oral Tablet by Klinge	Drug
HIV drugs	21133629	emtricitabine 200 MG / Tenofovir 245 MG Oral Tablet [Truvada] Box of 30 by Gilead	Drug
HIV drugs	21133629	emtricitabine 200 MG / Tenofovir 245 MG Oral Tablet [Truvada] Box of 30 by Gilead	Drug
HIV drugs	21142103	Zidovudine 10 MG/ML Oral Solution [Retrovir] by ViiV	Drug
HIV drugs	21143557	Tenofovir 163 MG	Drug
HIV drugs	21143558	Tenofovir 163 MG Oral Tablet [Viread] by Gilead	Drug
HIV drugs	21151898	Zidovudine 100 MG Oral Capsule [Retrovir] Box of 100	Drug
HIV drugs	21154303	darunavir 400 MG Oral Tablet [Prezista] Box of 60 by Janssen	Drug
HIV drugs	21161290	Nevirapine 200 MG Oral Tablet by Wockhardt	Drug
HIV drugs	21161291	Nevirapine 200 MG Oral Tablet [Viramune] Box of 60	Drug
HIV drugs	21161843	Zidovudine 250 MG Oral Capsule Box of 60 by Aurobindo	Drug
HIV drugs	21171052	Lamivudine 150 MG / Zidovudine 300 MG Oral Tablet Box of 60 by TEVA	Drug
HIV drugs	21171052	Lamivudine 150 MG / Zidovudine 300 MG Oral Tablet Box of 60 by TEVA	Drug
HIV drugs	21173675	Atazanavir 100 MG Oral Capsule [Reyataz] Box of 60	Drug
HIV drugs	36214476	atazanavir Pill	Drug
HIV drugs	36220593	fosamprenavir Oral Liquid Product	Drug
HIV drugs	36222583	lopinavir / ritonavir Oral Liquid Product	Drug
HIV drugs	36222584	lopinavir / ritonavir Oral Product	Drug
HIV drugs	36225759	emtricitabine Oral Liquid Product	Drug
HIV drugs	36233144	Kaletra Oral Liquid Product	Drug
HIV drugs	36233245	Intelence Pill	Drug
HIV drugs	1510223	efavirenz 600 MG / lamivudine 300 MG / tenofovir disoproxil fumarate 300 MG [Symfi]	Drug
HIV drugs	1510223	efavirenz 600 MG / lamivudine 300 MG / tenofovir disoproxil fumarate 300 MG [Symfi]	Drug
HIV drugs	1510223	efavirenz 600 MG / lamivudine 300 MG / tenofovir disoproxil fumarate 300 MG [Symfi]	Drug
HIV drugs	1510225	Symfi Oral Product	Drug
HIV drugs	1510225	Symfi Oral Product	Drug
HIV drugs	1510225	Symfi Oral Product	Drug
HIV drugs	21075441	enfuvirtide 108 MG Injection [Fuzeon]	Drug
HIV drugs	21075859	maraviroc 150 MG Oral Tablet [Celsentri]	Drug
HIV drugs	21079262	200 ML Stavudine 1 MG/ML Oral Solution [Zerit] by Bristol Myers Squibb	Drug
HIV drugs	21090324	cobicistat 150 MG Oral Tablet [Tybost] Box of 30	Drug
HIV drugs	21094945	fosamprenavir 700 MG Oral Tablet [Telzir]	Drug
HIV drugs	21095931	Rilpivirine 25 MG Oral Tablet [Edurant] by Janssen	Drug
HIV drugs	21102306	Lamivudine 100 MG Oral Tablet [Zeffix]	Drug
HIV drugs	21114138	Tenofovir 204 MG Oral Tablet [Viread] by Gilead	Drug
HIV drugs	21114142	Tenofovir 245 MG Oral Tablet Box of 30	Drug
HIV drugs	21121803	Lamivudine 150 MG / Zidovudine 300 MG Oral Tablet Box of 60 by Sandoz	Drug
HIV drugs	21121803	Lamivudine 150 MG / Zidovudine 300 MG Oral Tablet Box of 60 by Sandoz	Drug
HIV drugs	21121987	efavirenz 30 MG/ML Oral Solution [Sustiva]	Drug
HIV drugs	21128235	225 ML fosamprenavir 50 MG/ML Oral Suspension [Telzir] by ViiV	Drug
HIV drugs	36504352	darunavir 600 MG Oral Tablet by Betapharm	Drug
HIV drugs	36509698	emtricitabine / tenofovir disoproxil Oral Tablet [Duomevolen]	Drug
HIV drugs	36509698	emtricitabine / tenofovir disoproxil Oral Tablet [Duomevolen]	Drug
HIV drugs	41115945	Nevirapine 400 MG Extended Release Oral Tablet Box of 90	Drug
HIV drugs	41117644	Didanosine 200 MG Extended Release Oral Capsule Box of 60	Drug
HIV drugs	41123760	Nevirapine 200 MG Oral Tablet [Neviran] Box of 120	Drug
HIV drugs	41127729	efavirenz 600 MG Delayed Release Oral Tablet [Efavirenz Aurobindo]	Drug
HIV drugs	41134413	Nevirapine 400 MG Oral Tablet [Viramune] Box of 90 by Gerke	Drug
HIV drugs	41135308	Lamivudine 150 MG Delayed Release Oral Tablet [Epivir] Box of 60 by Emra-Med	Drug
HIV drugs	41136962	darunavir 400 MG Delayed Release Oral Tablet [Prezista] Box of 60 by Tisida	Drug
HIV drugs	41139245	Lamivudine 0.0417 MG/ML	Drug
HIV drugs	41140011	abacavir 703 MG	Drug
HIV drugs	41147933	Lamivudine 0.0417 MG/ML Oral Solution	Drug
HIV drugs	41149219	darunavir 600 MG Oral Tablet Box of 30	Drug
HIV drugs	35606588	emtricitabine 167 MG	Drug
HIV drugs	35606590	emtricitabine 167 MG / tenofovir disoproxil fumarate 250 MG [Truvada]	Drug
HIV drugs	35606590	emtricitabine 167 MG / tenofovir disoproxil fumarate 250 MG [Truvada]	Drug
HIV drugs	35742103	Lamivudine 100 MG Delayed Release Oral Tablet Box of 28 by Sigma-Tau	Drug
HIV drugs	35743807	Lamivudine 300 MG Delayed Release Oral Tablet by A A H	Drug
HIV drugs	35746783	darunavir 600 MG Delayed Release Oral Tablet [Prezista] by Janssen	Drug
HIV drugs	35747851	efavirenz 600 MG / emtricitabine 200 MG / tenofovir disoproxil 250 MG Delayed Release Oral Tablet [Atripla] by Gilead	Drug
HIV drugs	35747851	efavirenz 600 MG / emtricitabine 200 MG / tenofovir disoproxil 250 MG Delayed Release Oral Tablet [Atripla] by Gilead	Drug
HIV drugs	35747851	efavirenz 600 MG / emtricitabine 200 MG / tenofovir disoproxil 250 MG Delayed Release Oral Tablet [Atripla] by Gilead	Drug
HIV drugs	40079021	stavudine Oral Solution [Zerit]	Drug
HIV drugs	40084803	saquinavir Oral Tablet	Drug
HIV drugs	40095222	zidovudine Oral Capsule [Retrovir]	Drug
HIV drugs	40134455	darunavir Oral Tablet [Prezista]	Drug
HIV drugs	40134707	efavirenz / emtricitabine / tenofovir disoproxil Oral Tablet	Drug
HIV drugs	40134707	efavirenz / emtricitabine / tenofovir disoproxil Oral Tablet	Drug
HIV drugs	40134707	efavirenz / emtricitabine / tenofovir disoproxil Oral Tablet	Drug
HIV drugs	40137867	lamivudine / nevirapine / zidovudine Oral Tablet	Drug
HIV drugs	40137867	lamivudine / nevirapine / zidovudine Oral Tablet	Drug
HIV drugs	40137867	lamivudine / nevirapine / zidovudine Oral Tablet	Drug
HIV drugs	40140030	didanosine Delayed Release Oral Capsule [Videx EC]	Drug
HIV drugs	40166595	efavirenz / lamivudine / tenofovir disoproxil Oral Tablet	Drug
HIV drugs	40166595	efavirenz / lamivudine / tenofovir disoproxil Oral Tablet	Drug
HIV drugs	40166595	efavirenz / lamivudine / tenofovir disoproxil Oral Tablet	Drug
HIV drugs	40220793	dasabuvir / ombitasvir / paritaprevir / ritonavir Oral Product	Drug
HIV drugs	40220795	dasabuvir / ombitasvir / paritaprevir / ritonavir Extended Release Oral Tablet	Drug
HIV drugs	42731648	{112 (dasabuvir 250 MG Oral Tablet) / 112 (ombitasvir 12.5 MG / paritaprevir 75 MG / Ritonavir 50 MG Oral Tablet) / 56 (Ribavirin 600 MG Oral Tablet) } Pack	Drug
HIV drugs	42731691	{112 (dasabuvir 250 MG Oral Tablet) / 112 (ombitasvir 12.5 MG / paritaprevir 75 MG / Ritonavir 50 MG Oral Tablet) / 168 (Ribavirin 200 MG Oral Tablet) } Pack	Drug
HIV drugs	45774772	cobicistat 150 MG Oral Tablet [Tybost]	Drug
HIV drugs	782438	darunavir 800 MG [Darunavir Krka]	Drug
HIV drugs	782440	darunavir 800 MG Oral Tablet [Darunavir Krka] Box of 30	Drug
HIV drugs	782445	darunavir 600 MG Oral Tablet [Darunavir Krka] Box of 60 by KRKA	Drug
HIV drugs	782831	emtricitabine 200 MG / Tenofovir 245 MG Oral Tablet [Emtricitabine / Tenofovir disoproxil Krka]	Drug
HIV drugs	782831	emtricitabine 200 MG / Tenofovir 245 MG Oral Tablet [Emtricitabine / Tenofovir disoproxil Krka]	Drug
HIV drugs	782838	efavirenz 600 MG / emtricitabine 200 MG / tenofovir disoproxil 250 MG Oral Tablet [Efavirenz / Emtricitabine / Tenofovir disoproxil Krka]	Drug
HIV drugs	782838	efavirenz 600 MG / emtricitabine 200 MG / tenofovir disoproxil 250 MG Oral Tablet [Efavirenz / Emtricitabine / Tenofovir disoproxil Krka]	Drug
HIV drugs	782838	efavirenz 600 MG / emtricitabine 200 MG / tenofovir disoproxil 250 MG Oral Tablet [Efavirenz / Emtricitabine / Tenofovir disoproxil Krka]	Drug
HIV drugs	782840	efavirenz 600 MG / emtricitabine 200 MG / tenofovir disoproxil 250 MG Oral Tablet [Efavirenz / Emtricitabine / Tenofovir disoproxil Krka] Box of 30 by KRKA	Drug
HIV drugs	782840	efavirenz 600 MG / emtricitabine 200 MG / tenofovir disoproxil 250 MG Oral Tablet [Efavirenz / Emtricitabine / Tenofovir disoproxil Krka] Box of 30 by KRKA	Drug
HIV drugs	782840	efavirenz 600 MG / emtricitabine 200 MG / tenofovir disoproxil 250 MG Oral Tablet [Efavirenz / Emtricitabine / Tenofovir disoproxil Krka] Box of 30 by KRKA	Drug
HIV drugs	793027	dolutegravir / rilpivirine Oral Tablet	Drug
HIV drugs	793027	dolutegravir / rilpivirine Oral Tablet	Drug
HIV drugs	793034	dolutegravir 50 MG / rilpivirine 25 MG Oral Tablet [Juluca]	Drug
HIV drugs	793034	dolutegravir 50 MG / rilpivirine 25 MG Oral Tablet [Juluca]	Drug
HIV drugs	995222	tenofovir disoproxil Oral Tablet [Tenofovir Cipla]	Drug
HIV drugs	21134573	raltegravir 400 MG Oral Tablet [Isentress] Box of 60 by Merck	Drug
HIV drugs	21140071	Indinavir 200 MG Oral Capsule Box of 360	Drug
HIV drugs	21141525	Lamivudine 300 MG Oral Tablet Box of 30 by TEVA	Drug
HIV drugs	21141530	Lamivudine 100 MG Oral Tablet [Zeffix] by Lexon	Drug
HIV drugs	21143556	Tenofovir Oral Solution	Drug
HIV drugs	21143972	emtricitabine 200 MG / Rilpivirine 25 MG / tenofovir disoproxil 250 MG Oral Tablet	Drug
HIV drugs	21143972	emtricitabine 200 MG / Rilpivirine 25 MG / tenofovir disoproxil 250 MG Oral Tablet	Drug
HIV drugs	21143972	emtricitabine 200 MG / Rilpivirine 25 MG / tenofovir disoproxil 250 MG Oral Tablet	Drug
HIV drugs	36784663	abacavir 600 MG / Lamivudine 300 MG Delayed Release Oral Tablet [Mylan-Abacavir/Lamivudine] Box of 30 by Mylan	Drug
HIV drugs	36784663	abacavir 600 MG / Lamivudine 300 MG Delayed Release Oral Tablet [Mylan-Abacavir/Lamivudine] Box of 30 by Mylan	Drug
HIV drugs	36784666	abacavir 600 MG / Lamivudine 300 MG Delayed Release Oral Tablet [Abacavir / Lamivudin Sandoz] Box of 30 by Sandoz	Drug
HIV drugs	36784666	abacavir 600 MG / Lamivudine 300 MG Delayed Release Oral Tablet [Abacavir / Lamivudin Sandoz] Box of 30 by Sandoz	Drug
HIV drugs	36785883	efavirenz 600 MG Oral Tablet [Stocrin] Box of 30 by PI-Pharma	Drug
HIV drugs	36787808	tenofovir alafenamide 25 MG Delayed Release Oral Tablet Box of 30	Drug
HIV drugs	36788475	efavirenz 600 MG / emtricitabine 200 MG / tenofovir disoproxil 250 MG Delayed Release Oral Tablet [Efavirenz / Emtricitabine / Tenofovir disoproxil Mylan] Box of 30	Drug
HIV drugs	36788475	efavirenz 600 MG / emtricitabine 200 MG / tenofovir disoproxil 250 MG Delayed Release Oral Tablet [Efavirenz / Emtricitabine / Tenofovir disoproxil Mylan] Box of 30	Drug
HIV drugs	36788475	efavirenz 600 MG / emtricitabine 200 MG / tenofovir disoproxil 250 MG Delayed Release Oral Tablet [Efavirenz / Emtricitabine / Tenofovir disoproxil Mylan] Box of 30	Drug
HIV drugs	36813059	emtricitabine 200 MG / tenofovir disoproxil 250 MG Oral Tablet [Ictastan]	Drug
HIV drugs	36813059	emtricitabine 200 MG / tenofovir disoproxil 250 MG Oral Tablet [Ictastan]	Drug
HIV drugs	40918006	darunavir 800 MG Oral Tablet [Prezista] Box of 30 by Abacus Medicine	Drug
HIV drugs	40918007	darunavir 400 MG Oral Tablet [Prezista] Box of 60 by Beragena	Drug
HIV drugs	40919109	Atazanavir 300 MG Oral Capsule [Reyataz] Box of 90 by Bb Farma	Drug
HIV drugs	40924860	Saquinavir Delayed Release Oral Tablet [Saquinavir Hexal]	Drug
HIV drugs	40925729	fosamprenavir Oral Solution [Telzir]	Drug
HIV drugs	40930057	Didanosine 250 MG Extended Release Oral Capsule Box of 60	Drug
HIV drugs	41159451	dolutegravir 50 MG Delayed Release Oral Tablet [Tivicay] Box of 90	Drug
HIV drugs	41165668	Nevirapine 400 MG Extended Release Oral Tablet [Viramune] Box of 90 by Gerke	Drug
HIV drugs	41165669	Nevirapine 400 MG Extended Release Oral Tablet [Viramune] Box of 90 by Eurim-Pharm	Drug
HIV drugs	41165671	Nevirapine 400 MG Oral Tablet [Viramune] Box of 30 by Medicopharm	Drug
HIV drugs	41166223	maraviroc 300 MG Delayed Release Oral Tablet [Celsentri] Box of 60 by Emra-Med	Drug
HIV drugs	41167761	emtricitabine 200 MG / tenofovir disoproxil 300 MG Oral Tablet [Truvada] Box of 90 by Aca Mueller	Drug
HIV drugs	41167761	emtricitabine 200 MG / tenofovir disoproxil 300 MG Oral Tablet [Truvada] Box of 90 by Aca Mueller	Drug
HIV drugs	41178958	Lamivudine 150 MG / Zidovudine 300 MG Delayed Release Oral Tablet Box of 180	Drug
HIV drugs	41178958	Lamivudine 150 MG / Zidovudine 300 MG Delayed Release Oral Tablet Box of 180	Drug
HIV drugs	41187846	Lamivudine 0.0208 MG/ML Oral Solution [Zeffix]	Drug
HIV drugs	41195801	Ritonavir 100 MG Oral Tablet [Norvir] Box of 90 by Haematogmbh	Drug
HIV drugs	41199396	Didanosine 200 MG Oral Capsule [Videx] Box of 60 by Eurim-Pharm	Drug
HIV drugs	41200616	Atazanavir 300 MG Oral Capsule [Reyataz] Box of 30 by ADL	Drug
HIV drugs	35750311	Didanosine 400 MG Extended Release Oral Capsule [Videx EC] Box of 30	Drug
HIV drugs	35756846	Nelfinavir 250 MG Delayed Release Oral Tablet [Viracept] by Roche	Drug
HIV drugs	35764668	Lamivudine 100 MG Delayed Release Oral Tablet Box of 28 by A A H	Drug
HIV drugs	35768845	Lamivudine 150 MG / Zidovudine 300 MG Delayed Release Oral Tablet Box of 60 by TEVA	Drug
HIV drugs	35768845	Lamivudine 150 MG / Zidovudine 300 MG Delayed Release Oral Tablet Box of 60 by TEVA	Drug
HIV drugs	35772958	Didanosine 200 MG Oral Tablet [Videx] by Bristol Myers Squibb	Drug
HIV drugs	35774329	cobicistat 150 MG Delayed Release Oral Tablet [Tybost] by Gilead	Drug
HIV drugs	40709689	450 ML Ritonavir 80 MG/ML Oral Solution [Norvir]	Drug
HIV drugs	40720281	raltegravir 100 MG Granules for Oral Suspension Box of 60	Drug
HIV drugs	40720283	raltegravir 100 MG Oral Granules [Isentress] Box of 60	Drug
HIV drugs	40720634	tenofovir disoproxil 250 MG Oral Tablet Box of 30 by Mylan	Drug
HIV drugs	40720635	tenofovir disoproxil 250 MG Oral Tablet Box of 30 by Alliance	Drug
HIV drugs	40720649	tenofovir disoproxil 150 MG Oral Tablet [Viread] by Gilead	Drug
HIV drugs	40720650	tenofovir disoproxil 150 MG Delayed Release Oral Tablet [Viread] by Gilead	Drug
HIV drugs	40720766	raltegravir 100 MG Oral Granules [Isentress]	Drug
HIV drugs	40724595	Ritonavir 100 MG Oral Tablet Box of 30 by A A H	Drug
HIV drugs	41362040	10 ML Zidovudine 20 MG/ML Injectable Solution Box of 10	Drug
HIV drugs	41364498	10 ML Zidovudine 20 MG/ML Injection [Retrovir]	Drug
HIV drugs	42874220	cobicistat	Drug
HIV drugs	42874221	cobicistat / elvitegravir / emtricitabine / tenofovir disoproxil Oral Tablet	Drug
HIV drugs	42874221	cobicistat / elvitegravir / emtricitabine / tenofovir disoproxil Oral Tablet	Drug
HIV drugs	42874221	cobicistat / elvitegravir / emtricitabine / tenofovir disoproxil Oral Tablet	Drug
HIV drugs	42874221	cobicistat / elvitegravir / emtricitabine / tenofovir disoproxil Oral Tablet	Drug
HIV drugs	42874705	raltegravir 400 MG Oral Tablet [Isentress] Box of 180 by Aaha	Drug
HIV drugs	42874786	darunavir 800 MG Oral Tablet Box of 30 by Betapharm	Drug
HIV drugs	42874787	darunavir 800 MG Oral Tablet Box of 90 by Mylan	Drug
HIV drugs	42874953	Nevirapine Delayed Release Oral Tablet	Drug
HIV drugs	42874954	Nevirapine 400 MG Delayed Release Oral Tablet	Drug
HIV drugs	42927697	tenofovir disoproxil 250 MG Oral Tablet [HEPATENO]	Drug
HIV drugs	42927732	tenofovir disoproxil 250 MG [TENOWON]	Drug
HIV drugs	42927734	tenofovir disoproxil 250 MG [TENOFOBELL]	Drug
HIV drugs	42927747	tenofovir disoproxil Oral Tablet [S-VIR]	Drug
HIV drugs	44040584	Zidovudine 100 MG [Apo-Zidovudine]	Drug
HIV drugs	44052262	abacavir 300 MG / Lamivudine 150 MG / Zidovudine 300 MG Oral Tablet [Apo-Abacavir-Lamivudine-Zidovudine] by Apotex	Drug
HIV drugs	44052262	abacavir 300 MG / Lamivudine 150 MG / Zidovudine 300 MG Oral Tablet [Apo-Abacavir-Lamivudine-Zidovudine] by Apotex	Drug
HIV drugs	44052262	abacavir 300 MG / Lamivudine 150 MG / Zidovudine 300 MG Oral Tablet [Apo-Abacavir-Lamivudine-Zidovudine] by Apotex	Drug
HIV drugs	44061789	abacavir 300 MG / Lamivudine 150 MG / Zidovudine 300 MG Oral Tablet [Apo-Abacavir-Lamivudine-Zidovudine]	Drug
HIV drugs	44061789	abacavir 300 MG / Lamivudine 150 MG / Zidovudine 300 MG Oral Tablet [Apo-Abacavir-Lamivudine-Zidovudine]	Drug
HIV drugs	44061789	abacavir 300 MG / Lamivudine 150 MG / Zidovudine 300 MG Oral Tablet [Apo-Abacavir-Lamivudine-Zidovudine]	Drug
HIV drugs	44061791	abacavir 600 MG / Lamivudine 300 MG Oral Tablet [Mylan-Abacavir/Lamivudine]	Drug
HIV drugs	44061791	abacavir 600 MG / Lamivudine 300 MG Oral Tablet [Mylan-Abacavir/Lamivudine]	Drug
HIV drugs	44070129	efavirenz Oral Tablet [Auro-Efavirenz]	Drug
HIV drugs	44073606	efavirenz 600 MG Oral Tablet [Auro-Efavirenz]	Drug
HIV drugs	739650	rilpivirine 300 MG/ML	Drug
HIV drugs	740218	{1 (2 ML) (cabotegravir 200 MG/ML Injectable Suspension) / 1 (2 ML) (rilpivirine 300 MG/ML Injectable Suspension) } Pack [CABENUVA 400 MG / 600 MG]	Drug
HIV drugs	35858559	stavudine 20 MG Oral Capsule [Shazhi]	Drug
HIV drugs	35858560	stavudine 20 MG Oral Capsule [Sairuite]	Drug
HIV drugs	35858575	stavudine Oral Capsule [Sairuite]	Drug
HIV drugs	35859794	nevirapine 200 MG Oral Tablet [Weileming]	Drug
HIV drugs	41195246	tenofovir disoproxil 250 MG Delayed Release Oral Tablet [Viread] Box of 30 by Cambridge	Drug
HIV drugs	41197043	Nevirapine 200 MG Oral Tablet [Viramune] Box of 60 by Mtk	Drug
HIV drugs	41197611	maraviroc 300 MG Delayed Release Oral Tablet [Celsentri] Box of 60 by Cambridge	Drug
HIV drugs	41201053	Zidovudine 20 MG/ML	Drug
HIV drugs	1146126	dolutegravir Tablet for Oral Suspension	Drug
HIV drugs	35751989	efavirenz 600 MG Delayed Release Oral Tablet Box of 30 by Creo	Drug
HIV drugs	35752148	lopinavir 200 MG / Ritonavir 50 MG Delayed Release Oral Tablet [Kaletra] by Abbvie	Drug
HIV drugs	35754729	cobicistat 150 MG Delayed Release Oral Tablet [Tybost] Box of 30	Drug
HIV drugs	35756126	Didanosine 150 MG Oral Tablet [Videx] Box of 60 by Bristol Myers Squibb	Drug
HIV drugs	35756374	Lamivudine 100 MG Delayed Release Oral Tablet [Zeffix] Box of 28 by Mawdsley-Brooks	Drug
HIV drugs	35758650	Didanosine 400 MG Extended Release Oral Capsule [Videx EC]	Drug
HIV drugs	35767145	cobicistat 150 MG Delayed Release Oral Tablet [Tybost]	Drug
HIV drugs	35771968	darunavir 100 MG/ML Oral Solution [Prezista] by Janssen	Drug
HIV drugs	35775878	elvitegravir 150 MG Delayed Release Oral Tablet [Vitekta] Box of 30 by Gilead	Drug
HIV drugs	40720278	raltegravir 100 MG Granules for Oral Suspension [Isentress] Box of 60 by Merck	Drug
HIV drugs	40720630	tenofovir disoproxil 250 MG Oral Tablet Box of 30 by TEVA	Drug
HIV drugs	40720639	tenofovir disoproxil 250 MG Oral Tablet by TEVA	Drug
HIV drugs	40720648	tenofovir disoproxil 150 MG Oral Tablet [Viread] Box of 30 by Gilead	Drug
HIV drugs	40720771	raltegravir 600 MG Oral Tablet [Isentress] by Merck	Drug
HIV drugs	40720871	dolutegravir 10 MG Oral Tablet [Tivicay] by ViiV	Drug
HIV drugs	41324936	Atazanavir 300 MG Oral Capsule [Reyataz] Box of 90 by Orifarm Leverkus	Drug
HIV drugs	42874225	cobicistat 150 MG / elvitegravir 150 MG / emtricitabine 200 MG / tenofovir disoproxil fumarate 300 MG Oral Tablet [Stribild]	Drug
HIV drugs	42874225	cobicistat 150 MG / elvitegravir 150 MG / emtricitabine 200 MG / tenofovir disoproxil fumarate 300 MG Oral Tablet [Stribild]	Drug
HIV drugs	42874225	cobicistat 150 MG / elvitegravir 150 MG / emtricitabine 200 MG / tenofovir disoproxil fumarate 300 MG Oral Tablet [Stribild]	Drug
HIV drugs	42874225	cobicistat 150 MG / elvitegravir 150 MG / emtricitabine 200 MG / tenofovir disoproxil fumarate 300 MG Oral Tablet [Stribild]	Drug
HIV drugs	42876172	Ritonavir 100 MG Oral Tablet [Norvir] Box of 30 by Medicopharm	Drug
HIV drugs	42901583	darunavir 800 MG [Prezista]	Drug
HIV drugs	42902283	darunavir 800 MG Oral Tablet [Prezista]	Drug
HIV drugs	42918911	240 ML Lamivudine 5 MG/ML Oral Suspension	Drug
HIV drugs	42927701	tenofovir disoproxil 250 MG Oral Tablet [TENOFORYOU]	Drug
HIV drugs	42927712	tenofovir disoproxil 250 MG Oral Tablet [TENOFOBELL]	Drug
HIV drugs	42927760	tenofovir disoproxil Oral Tablet [TENOFORIN]	Drug
HIV drugs	44036307	Ritonavir 80 MG/ML Oral Solution [Norvir] by Abbvie	Drug
HIV drugs	44037677	emtricitabine 200 MG / tenofovir alafenamide 25 MG Oral Tablet [Descovy] by Gilead	Drug
HIV drugs	44037677	emtricitabine 200 MG / tenofovir alafenamide 25 MG Oral Tablet [Descovy] by Gilead	Drug
HIV drugs	44048809	abacavir 600 MG / Lamivudine 300 MG Oral Tablet [Auro-Abacavir/Lamivudine]	Drug
HIV drugs	44048809	abacavir 600 MG / Lamivudine 300 MG Oral Tablet [Auro-Abacavir/Lamivudine]	Drug
HIV drugs	44071628	Didanosine 4000 MG Oral Powder	Drug
HIV drugs	44075985	Lamivudine 300 MG Oral Tablet by ViiV	Drug
HIV drugs	44080118	Lamivudine 150 MG [Auro-Lamivudine]	Drug
HIV drugs	588291	Zidovudine 20 MG/ML Injection	Drug
HIV drugs	589584	Zidovudine 20 MG/ML Injection Box of 10	Drug
HIV drugs	35858556	stavudine 30 MG Oral Tablet	Drug
HIV drugs	35858565	stavudine 15 MG Oral Capsule [Shazhi]	Drug
HIV drugs	35858570	stavudine Inhalation Powder	Drug
HIV drugs	35858572	stavudine Oral Capsule [Xinfuda]	Drug
HIV drugs	35859799	nevirapine 200 MG Oral Capsule [Aiweining]	Drug
HIV drugs	35860794	efavirenz 50 MG Oral Tablet	Drug
HIV drugs	35860796	efavirenz 50 MG [Shiduoning]	Drug
HIV drugs	35861991	zidovudine 300 MG Oral Capsule	Drug
HIV drugs	35861996	zidovudine 300 MG [Qiluoke]	Drug
HIV drugs	35862005	zidovudine 100 MG Oral Capsule [Qiluoke]	Drug
HIV drugs	35862014	zidovudine 100 MG [Lituowei]	Drug
HIV drugs	35862025	zidovudine Oral Tablet [Shuangtaizhi]	Drug
HIV drugs	35862032	zidovudine Oral Capsule [Lituowei]	Drug
HIV drugs	35862175	didanosine 100 MG Oral Tablet [Hate]	Drug
HIV drugs	35862593	emtricitabine 200 MG Oral Tablet [Huierding]	Drug
HIV drugs	35862598	emtricitabine 200 MG [Xinluoshu]	Drug
HIV drugs	35862752	lamivudine 300 MG [Keweizi]	Drug
HIV drugs	35862759	lamivudine 150 MG [Yipingwei]	Drug
HIV drugs	35862766	lamivudine 5 MG/ML [Hepuding]	Drug
HIV drugs	35886500	zidovudine 250 MG Oral Capsule Box of 60 by Milpharm	Drug
HIV drugs	35886530	abacavir 600 MG / lamivudine 300 MG Oral Tablet by Milpharm	Drug
HIV drugs	35886530	abacavir 600 MG / lamivudine 300 MG Oral Tablet by Milpharm	Drug
HIV drugs	40824780	Saquinavir 500 MG [Saquinavir Hexal]	Drug
HIV drugs	40825250	Lamivudine 300 MG Oral Tablet [LAMIVUDINE MYLAN] Box of 30	Drug
HIV drugs	40825359	efavirenz 600 MG / emtricitabine 200 MG / tenofovir disoproxil 300 MG Oral Tablet [Atripla] Box of 30 by Emra-Med	Drug
HIV drugs	40825359	efavirenz 600 MG / emtricitabine 200 MG / tenofovir disoproxil 300 MG Oral Tablet [Atripla] Box of 30 by Emra-Med	Drug
HIV drugs	40825359	efavirenz 600 MG / emtricitabine 200 MG / tenofovir disoproxil 300 MG Oral Tablet [Atripla] Box of 30 by Emra-Med	Drug
HIV drugs	40837080	cobicistat 150 MG Oral Tablet Box of 90	Drug
HIV drugs	40853351	Nelfinavir 250 MG Oral Tablet [Viracept] Box of 270 by Emra-Med	Drug
HIV drugs	40854228	Lamivudine 150 MG Oral Tablet [Epivir] Box of 60 by Mtk	Drug
HIV drugs	40855375	emtricitabine 200 MG / tenofovir disoproxil 300 MG Oral Tablet [Truvada] Box of 30 by Haematogmbh	Drug
HIV drugs	40855375	emtricitabine 200 MG / tenofovir disoproxil 300 MG Oral Tablet [Truvada] Box of 30 by Haematogmbh	Drug
HIV drugs	40855382	efavirenz 600 MG / emtricitabine 200 MG / tenofovir disoproxil 300 MG Oral Tablet [Atripla] Box of 30 by Aaston	Drug
HIV drugs	40855382	efavirenz 600 MG / emtricitabine 200 MG / tenofovir disoproxil 300 MG Oral Tablet [Atripla] Box of 30 by Aaston	Drug
HIV drugs	40855382	efavirenz 600 MG / emtricitabine 200 MG / tenofovir disoproxil 300 MG Oral Tablet [Atripla] Box of 30 by Aaston	Drug
HIV drugs	40856852	Atazanavir 300 MG Oral Capsule [Reyataz] Box of 90 by Emra-Med	Drug
HIV drugs	40857297	abacavir 351 MG / Lamivudine 150 MG / Zidovudine 300 MG Oral Tablet [Trizivir] Box of 60 by Aca Mueller	Drug
HIV drugs	40857297	abacavir 351 MG / Lamivudine 150 MG / Zidovudine 300 MG Oral Tablet [Trizivir] Box of 60 by Aca Mueller	Drug
HIV drugs	40857297	abacavir 351 MG / Lamivudine 150 MG / Zidovudine 300 MG Oral Tablet [Trizivir] Box of 60 by Aca Mueller	Drug
HIV drugs	41277370	Ritonavir 0.889 MG/ML Oral Solution [Norvir] Box of 1	Drug
HIV drugs	41280882	Lamivudine 150 MG / Zidovudine 300 MG Oral Tablet [Combivir Cmj] Box of 60	Drug
HIV drugs	41280882	Lamivudine 150 MG / Zidovudine 300 MG Oral Tablet [Combivir Cmj] Box of 60	Drug
HIV drugs	41290031	Nevirapine 200 MG Oral Tablet [Viramune] Box of 60 by MZG	Drug
HIV drugs	41290665	lopinavir 200 MG / Ritonavir 50 MG Oral Tablet [Kaletra] Box of 360 by European	Drug
HIV drugs	41290899	Lamivudine 150 MG / Zidovudine 300 MG Delayed Release Oral Tablet [Combivir] Box of 60 by Medicopharm	Drug
HIV drugs	36779743	20 ML Zidovudine 10 MG/ML Intravenous Solution [Retrovir] Box of 5	Drug
HIV drugs	36781983	raltegravir 400 MG Delayed Release Oral Tablet [Isentress] Box of 60 by MSD	Drug
HIV drugs	36782064	dolutegravir 10 MG Delayed Release Oral Tablet [Tivicay]	Drug
HIV drugs	36782065	dolutegravir 10 MG Delayed Release Oral Tablet Box of 30	Drug
HIV drugs	36783451	cobicistat / darunavir Delayed Release Oral Tablet	Drug
HIV drugs	36783451	cobicistat / darunavir Delayed Release Oral Tablet	Drug
HIV drugs	36784671	abacavir / Lamivudine Delayed Release Oral Tablet [Mylan-Abacavir/Lamivudine]	Drug
HIV drugs	36784671	abacavir / Lamivudine Delayed Release Oral Tablet [Mylan-Abacavir/Lamivudine]	Drug
HIV drugs	36788481	cobicistat 150 MG / darunavir 800 MG / emtricitabine 200 MG / tenofovir alafenamide 10 MG Delayed Release Oral Tablet [Symtuza] Box of 30	Drug
HIV drugs	36788481	cobicistat 150 MG / darunavir 800 MG / emtricitabine 200 MG / tenofovir alafenamide 10 MG Delayed Release Oral Tablet [Symtuza] Box of 30	Drug
HIV drugs	36788481	cobicistat 150 MG / darunavir 800 MG / emtricitabine 200 MG / tenofovir alafenamide 10 MG Delayed Release Oral Tablet [Symtuza] Box of 30	Drug
HIV drugs	36788481	cobicistat 150 MG / darunavir 800 MG / emtricitabine 200 MG / tenofovir alafenamide 10 MG Delayed Release Oral Tablet [Symtuza] Box of 30	Drug
HIV drugs	36788482	cobicistat 150 MG / darunavir 800 MG / emtricitabine 200 MG / tenofovir alafenamide 10 MG Delayed Release Oral Tablet [Symtuza]	Drug
HIV drugs	36788482	cobicistat 150 MG / darunavir 800 MG / emtricitabine 200 MG / tenofovir alafenamide 10 MG Delayed Release Oral Tablet [Symtuza]	Drug
HIV drugs	36788482	cobicistat 150 MG / darunavir 800 MG / emtricitabine 200 MG / tenofovir alafenamide 10 MG Delayed Release Oral Tablet [Symtuza]	Drug
HIV drugs	36788482	cobicistat 150 MG / darunavir 800 MG / emtricitabine 200 MG / tenofovir alafenamide 10 MG Delayed Release Oral Tablet [Symtuza]	Drug
HIV drugs	36788483	cobicistat 150 MG / darunavir 800 MG / emtricitabine 200 MG / tenofovir alafenamide 10 MG Delayed Release Oral Tablet Box of 30	Drug
HIV drugs	36788483	cobicistat 150 MG / darunavir 800 MG / emtricitabine 200 MG / tenofovir alafenamide 10 MG Delayed Release Oral Tablet Box of 30	Drug
HIV drugs	36788483	cobicistat 150 MG / darunavir 800 MG / emtricitabine 200 MG / tenofovir alafenamide 10 MG Delayed Release Oral Tablet Box of 30	Drug
HIV drugs	36788483	cobicistat 150 MG / darunavir 800 MG / emtricitabine 200 MG / tenofovir alafenamide 10 MG Delayed Release Oral Tablet Box of 30	Drug
HIV drugs	36788885	Zidovudine 10 MG/ML Intravenous Solution Box of 5	Drug
HIV drugs	40913803	tenofovir disoproxil 250 MG Delayed Release Oral Tablet [Viread] Box of 90 by Cambridge	Drug
HIV drugs	40917580	emtricitabine 200 MG / tenofovir disoproxil 300 MG Oral Tablet [Truvada] Box of 30 by Axicorp	Drug
HIV drugs	40917580	emtricitabine 200 MG / tenofovir disoproxil 300 MG Oral Tablet [Truvada] Box of 30 by Axicorp	Drug
HIV drugs	40940294	efavirenz 600 MG Delayed Release Oral Tablet [Efavirenz Accord] Box of 30	Drug
HIV drugs	41163374	Zidovudine 300 MG Oral Tablet [Retrovir] Box of 60 by ViiV	Drug
HIV drugs	41163924	tenofovir disoproxil 250 MG Delayed Release Oral Tablet [Viread] Box of 30 by Inopha	Drug
HIV drugs	41163925	tenofovir disoproxil 250 MG Oral Tablet [Viread] Box of 30 by Beragena	Drug
HIV drugs	41166314	lopinavir 200 MG / Ritonavir 50 MG Delayed Release Oral Tablet [Kaletra] Box of 120 by Aaston	Drug
HIV drugs	41168001	Didanosine 250 MG Extended Release Oral Capsule [Videx] Box of 60 by Orifarm Leverkus	Drug
HIV drugs	41168002	Didanosine 250 MG Oral Capsule [Videx] Box of 60 by Kohlpharma	Drug
HIV drugs	41184181	Ritonavir 0.889 MG/ML Oral Solution [Norvir]	Drug
HIV drugs	41190328	efavirenz 600 MG Oral Tablet [Efavirenz Accord] Box of 30	Drug
HIV drugs	41199572	darunavir 400 MG Delayed Release Oral Tablet [Prezista] Box of 60 by Aca Mueller	Drug
HIV drugs	41199573	darunavir 400 MG Oral Tablet [Prezista] Box of 60 by Docpharm	Drug
HIV drugs	41201042	abacavir 351 MG / Lamivudine 150 MG / Zidovudine 300 MG Oral Tablet [Trizivir] Box of 60 by Cc	Drug
HIV drugs	41201042	abacavir 351 MG / Lamivudine 150 MG / Zidovudine 300 MG Oral Tablet [Trizivir] Box of 60 by Cc	Drug
HIV drugs	41201042	abacavir 351 MG / Lamivudine 150 MG / Zidovudine 300 MG Oral Tablet [Trizivir] Box of 60 by Cc	Drug
HIV drugs	41201043	abacavir 703 MG / Lamivudine 300 MG Oral Tablet [Kivexa] Box of 30 by Aaston	Drug
HIV drugs	41201043	abacavir 703 MG / Lamivudine 300 MG Oral Tablet [Kivexa] Box of 30 by Aaston	Drug
HIV drugs	41205554	fosamprenavir Oral Solution	Drug
HIV drugs	35752143	Lamivudine 150 MG / Zidovudine 300 MG Delayed Release Oral Tablet Box of 60 by A A H	Drug
HIV drugs	35752143	Lamivudine 150 MG / Zidovudine 300 MG Delayed Release Oral Tablet Box of 60 by A A H	Drug
HIV drugs	35752144	Lamivudine 300 MG Delayed Release Oral Tablet [Epivir] by ViiV	Drug
HIV drugs	35764660	Lamivudine 150 MG / Zidovudine 300 MG Delayed Release Oral Tablet by Sandoz	Drug
HIV drugs	35764660	Lamivudine 150 MG / Zidovudine 300 MG Delayed Release Oral Tablet by Sandoz	Drug
HIV drugs	35771278	Didanosine 200 MG Extended Release Oral Capsule [Videx EC] Box of 30	Drug
HIV drugs	35773217	Lamivudine 100 MG Delayed Release Oral Tablet by TEVA	Drug
HIV drugs	35773218	Lamivudine 100 MG Delayed Release Oral Tablet by Creo	Drug
HIV drugs	35789094	454 ML Ritonavir 80 MG/ML Oral Solution	Drug
HIV drugs	40712269	120 ML lopinavir 80 MG/ML / Ritonavir 20 MG/ML Oral Solution [Kaletra] by Abbvie	Drug
HIV drugs	40714440	20 ML Zidovudine 10 MG/ML Injectable Solution [Retrovir] Box of 5 by ViiV	Drug
HIV drugs	40714441	20 ML Zidovudine 10 MG/ML Injectable Solution [Retrovir] Box of 5	Drug
HIV drugs	40714442	20 ML Zidovudine 10 MG/ML Injectable Solution [Retrovir] by ViiV	Drug
HIV drugs	40720642	tenofovir disoproxil 250 MG Oral Tablet by A A H	Drug
HIV drugs	40720774	raltegravir Oral Granules	Drug
HIV drugs	40720875	dolutegravir 25 MG Oral Tablet [Tivicay] by ViiV	Drug
HIV drugs	41322223	Lamivudine 150 MG / Zidovudine 300 MG Delayed Release Oral Tablet [Combivir] Box of 60 by European	Drug
HIV drugs	41322223	Lamivudine 150 MG / Zidovudine 300 MG Delayed Release Oral Tablet [Combivir] Box of 60 by European	Drug
HIV drugs	41323444	efavirenz 600 MG / emtricitabine 200 MG / tenofovir disoproxil 300 MG Oral Tablet [Atripla] Box of 30 by Docpharm	Drug
HIV drugs	41323444	efavirenz 600 MG / emtricitabine 200 MG / tenofovir disoproxil 300 MG Oral Tablet [Atripla] Box of 30 by Docpharm	Drug
HIV drugs	41323444	efavirenz 600 MG / emtricitabine 200 MG / tenofovir disoproxil 300 MG Oral Tablet [Atripla] Box of 30 by Docpharm	Drug
HIV drugs	41323445	efavirenz 600 MG / emtricitabine 200 MG / tenofovir disoproxil 300 MG Oral Tablet [Atripla] Box of 30 by Cc	Drug
HIV drugs	41323445	efavirenz 600 MG / emtricitabine 200 MG / tenofovir disoproxil 300 MG Oral Tablet [Atripla] Box of 30 by Cc	Drug
HIV drugs	41323445	efavirenz 600 MG / emtricitabine 200 MG / tenofovir disoproxil 300 MG Oral Tablet [Atripla] Box of 30 by Cc	Drug
HIV drugs	41323861	darunavir 600 MG Delayed Release Oral Tablet [Prezista] Box of 60 by European	Drug
HIV drugs	42874212	elvitegravir	Drug
HIV drugs	42875780	efavirenz 600 MG Oral Tablet [Sustiva] Box of 90 by Emra-Med	Drug
HIV drugs	42927739	tenofovir disoproxil 250 MG [TENOLID]	Drug
HIV drugs	42927741	tenofovir disoproxil Oral Tablet [HEPATENO]	Drug
HIV drugs	42927742	tenofovir disoproxil Oral Tablet [NEXREAD]	Drug
HIV drugs	44032033	abacavir / Lamivudine / Zidovudine Oral Tablet [Apo-Abacavir-Lamivudine-Zidovudine]	Drug
HIV drugs	35764670	Lamivudine 100 MG Delayed Release Oral Tablet by Sigma-Tau	Drug
HIV drugs	35768848	Lamivudine 100 MG Delayed Release Oral Tablet [Zeffix] by DE	Drug
HIV drugs	35770801	Didanosine 25 MG Oral Tablet Box of 60	Drug
HIV drugs	40709688	450 ML Ritonavir 80 MG/ML Oral Solution [Norvir] by Abbvie	Drug
HIV drugs	40710120	230 ML maraviroc 20 MG/ML Oral Solution [Celsentri] by ViiV	Drug
HIV drugs	40710121	230 ML maraviroc 20 MG/ML Oral Solution [Celsentri]	Drug
HIV drugs	40710122	230 ML maraviroc 20 MG/ML Oral Solution	Drug
HIV drugs	40720282	raltegravir 100 MG Oral Granules [Isentress] Box of 60 by Merck	Drug
HIV drugs	40720632	tenofovir disoproxil 250 MG Oral Tablet Box of 30 by Dr Reddy's	Drug
HIV drugs	40720767	raltegravir 100 MG Oral Granules Box of 60	Drug
HIV drugs	40720769	raltegravir 600 MG Oral Tablet [Isentress] Box of 60 by Merck	Drug
HIV drugs	40724593	Ritonavir 100 MG Oral Powder [Norvir] Box of 30 by Abbvie	Drug
HIV drugs	40724596	Ritonavir 100 MG Oral Tablet Box of 30 by Mylan	Drug
HIV drugs	41323435	emtricitabine 200 MG / Rilpivirine 25 MG / tenofovir disoproxil 300 MG Oral Tablet [Eviplera] Box of 30 by Gilead	Drug
HIV drugs	41323435	emtricitabine 200 MG / Rilpivirine 25 MG / tenofovir disoproxil 300 MG Oral Tablet [Eviplera] Box of 30 by Gilead	Drug
HIV drugs	41323435	emtricitabine 200 MG / Rilpivirine 25 MG / tenofovir disoproxil 300 MG Oral Tablet [Eviplera] Box of 30 by Gilead	Drug
HIV drugs	41323436	emtricitabine 200 MG / Rilpivirine 25 MG / tenofovir alafenamide 25 MG Oral Tablet [Odefsey] Box of 30 by Gilead	Drug
HIV drugs	41323436	emtricitabine 200 MG / Rilpivirine 25 MG / tenofovir alafenamide 25 MG Oral Tablet [Odefsey] Box of 30 by Gilead	Drug
HIV drugs	41323436	emtricitabine 200 MG / Rilpivirine 25 MG / tenofovir alafenamide 25 MG Oral Tablet [Odefsey] Box of 30 by Gilead	Drug
HIV drugs	42874788	darunavir 600 MG Oral Tablet Box of 180	Drug
HIV drugs	42874789	darunavir 600 MG Oral Tablet Box of 180 by Novartis	Drug
HIV drugs	42874956	Nevirapine 400 MG Delayed Release Oral Tablet Box of 90 by Accord	Drug
HIV drugs	42876072	Atazanavir 300 MG Oral Capsule [Reyataz] Box of 30 by Cc	Drug
HIV drugs	42918908	240 ML Ritonavir 80 MG/ML Oral Solution [Norvir]	Drug
HIV drugs	42918909	240 ML Ritonavir 80 MG/ML Oral Solution	Drug
HIV drugs	42918910	240 ML Lamivudine 5 MG/ML Oral Suspension [Zeffix]	Drug
HIV drugs	42927698	tenofovir disoproxil 250 MG Oral Tablet [NEXREAD]	Drug
HIV drugs	42927714	tenofovir disoproxil 250 MG Oral Tablet [PREAD]	Drug
HIV drugs	42927716	tenofovir disoproxil 250 MG Oral Tablet [TENOFORIN]	Drug
HIV drugs	42927731	tenofovir disoproxil 250 MG [TENOHEPA]	Drug
HIV drugs	42927733	tenofovir disoproxil 250 MG [VIREHEPA]	Drug
HIV drugs	42927749	tenofovir disoproxil Oral Tablet [LINOPHED]	Drug
HIV drugs	42927751	tenofovir disoproxil Oral Tablet [HUREAD]	Drug
HIV drugs	44030939	maraviroc Oral Tablet [Celsentr]	Drug
HIV drugs	44037806	Didanosine 150 MG Oral Tablet [Videx] by Bristol Myers Squibb	Drug
HIV drugs	44041366	Lamivudine 100 MG [Apo-Lamivudine]	Drug
HIV drugs	44048838	Zidovudine 100 MG Oral Capsule [Apo-Zidovudine] by Apotex	Drug
HIV drugs	44052263	abacavir 600 MG / Lamivudine 300 MG Oral Tablet [Auro-Abacavir/Lamivudine] by Auro	Drug
HIV drugs	44052263	abacavir 600 MG / Lamivudine 300 MG Oral Tablet [Auro-Abacavir/Lamivudine] by Auro	Drug
HIV drugs	44063145	maraviroc 150 MG Oral Tablet [Celsentr] by ViiV	Drug
HIV drugs	44073039	Nevirapine 200 MG Oral Tablet [Pms-Nevirapine]	Drug
HIV drugs	44073688	Didanosine 50 MG Oral Tablet [Videx]	Drug
HIV drugs	44076530	efavirenz 600 MG Oral Tablet [Auro-Efavirenz] by Auro	Drug
HIV drugs	44080039	maraviroc 300 MG [Celsentr]	Drug
HIV drugs	587802	1.1 ML enfuvirtide 90 MG/ML Injection Box of 60	Drug
HIV drugs	739652	rilpivirine Injectable Suspension	Drug
HIV drugs	35857172	tenofovir 300 MG	Drug
HIV drugs	35857173	tenofovir 300 MG [Shufatai]	Drug
HIV drugs	35857174	tenofovir 300 MG [Weiruide]	Drug
HIV drugs	35858558	stavudine 20 MG Oral Tablet [Maisiting]	Drug
HIV drugs	35858561	stavudine 20 MG [Shazhi]	Drug
HIV drugs	35858574	stavudine Oral Capsule [Aifuding]	Drug
HIV drugs	35859795	nevirapine 200 MG Oral Tablet [Aitai]	Drug
HIV drugs	35859796	nevirapine 200 MG Oral Tablet [Nuolanpin]	Drug
HIV drugs	35859797	nevirapine 200 MG Oral Capsule	Drug
HIV drugs	35859813	nevirapine 200 MG [Weileming]	Drug
HIV drugs	35859814	nevirapine 200 MG [Aitai]	Drug
HIV drugs	35860797	efavirenz Oral Tablet [Shiduoning]	Drug
HIV drugs	35860798	abacavir 600 MG [Keweizi]	Drug
HIV drugs	35861968	indinavir 200 MG Oral Tablet [Ouzhi]	Drug
HIV drugs	35862001	zidovudine 100 MG Oral Tablet [Puxiding]	Drug
HIV drugs	35862002	zidovudine 100 MG Oral Tablet [Dingte]	Drug
HIV drugs	35862004	zidovudine 100 MG Oral Capsule [Kedu]	Drug
HIV drugs	35862036	zidovudine Injectable Solution [Weinuo]	Drug
HIV drugs	35862170	atazanavir Oral Capsule [Ruiaituo]	Drug
HIV drugs	35862171	didanosine 400 MG Oral Capsule [Huituozi]	Drug
HIV drugs	35862185	didanosine Oral Granules	Drug
HIV drugs	35862187	didanosine Oral Tablet [Hate]	Drug
HIV drugs	35862188	didanosine Oral Capsule [Huituozi]	Drug
HIV drugs	35862468	lamivudine Oral Solution [Hepuding]	Drug
HIV drugs	35862753	lamivudine 300 MG [Yipingwei]	Drug
HIV drugs	35862769	lamivudine Oral Tablet [Shuangtaizhi]	Drug
HIV drugs	35862770	lamivudine Oral Tablet [Yipingwei]	Drug
HIV drugs	35886503	zidovudine 100 MG Oral Capsule by Milpharm	Drug
HIV drugs	35897516	emtricitabine 200 MG / tenofovir disoproxil 250 MG Oral Tablet [Ictastan] Box of 30 by Accord	Drug
HIV drugs	35897516	emtricitabine 200 MG / tenofovir disoproxil 250 MG Oral Tablet [Ictastan] Box of 30 by Accord	Drug
HIV drugs	40835547	Lamivudine 0.0208 MG/ML Oral Solution	Drug
HIV drugs	40844388	Lamivudine 100 MG Delayed Release Oral Tablet [Lamivir]	Drug
HIV drugs	40846862	efavirenz 600 MG Delayed Release Oral Tablet [Efavirenz Accord] Box of 90	Drug
HIV drugs	40853347	Nevirapine 200 MG Oral Tablet [Nevirapin Hexal] Box of 14 by Novartis	Drug
HIV drugs	40853348	Nevirapine 400 MG Oral Tablet [Viramune] Box of 90 by Cc	Drug
HIV drugs	40855789	darunavir 800 MG Oral Tablet [Prezista] Box of 90 by Canoma	Drug
HIV drugs	41273532	darunavir 0.5 MG/ML Oral Solution	Drug
HIV drugs	41280885	Lamivudine 300 MG Delayed Release Oral Tablet [Lamivudin Hexal]	Drug
HIV drugs	41280887	Lamivudine 150 MG Delayed Release Oral Tablet [Lamivudin Aurobindo] Box of 30	Drug
HIV drugs	41292115	emtricitabine 200 MG / tenofovir alafenamide 10 MG Oral Tablet [Descovy] Box of 90 by Gilead	Drug
HIV drugs	41292115	emtricitabine 200 MG / tenofovir alafenamide 10 MG Oral Tablet [Descovy] Box of 90 by Gilead	Drug
HIV drugs	41292116	emtricitabine 200 MG Oral Capsule [Emtriva] Box of 30 by Kohlpharma	Drug
HIV drugs	41304617	darunavir 0.5 MG/ML Oral Solution Box of 1	Drug
HIV drugs	41312204	Lamivudine 100 MG Delayed Release Oral Tablet [Lamivudin Teva]	Drug
HIV drugs	41312205	Lamivudine 300 MG Delayed Release Oral Tablet [Lamivudin Teva] Box of 60	Drug
HIV drugs	42683461	DORAVIRINE 100 MG / Lamivudine 300 MG / tenofovir disoproxil 250 MG Oral Tablet	Drug
HIV drugs	42683461	DORAVIRINE 100 MG / Lamivudine 300 MG / tenofovir disoproxil 250 MG Oral Tablet	Drug
HIV drugs	42705925	tenofovir disoproxil fumarate 0.04 MG/MG	Drug
HIV drugs	42707831	darunavir 100 MG/ML Oral Suspension	Drug
HIV drugs	43659805	Lamivudine 150 MG / Zidovudine 300 MG Oral Tablet by Aurobindo	Drug
HIV drugs	43659805	Lamivudine 150 MG / Zidovudine 300 MG Oral Tablet by Aurobindo	Drug
HIV drugs	41290899	Lamivudine 150 MG / Zidovudine 300 MG Delayed Release Oral Tablet [Combivir] Box of 60 by Medicopharm	Drug
HIV drugs	41292362	Didanosine 250 MG Delayed Release Oral Capsule [Videx] Box of 60 by Orifarm Leverkus	Drug
HIV drugs	41292507	darunavir 800 MG Oral Tablet [Prezista] Box of 90 by Kohlpharma	Drug
HIV drugs	41298103	abacavir 703 MG / Lamivudine 300 MG [Kivexa]	Drug
HIV drugs	41298103	abacavir 703 MG / Lamivudine 300 MG [Kivexa]	Drug
HIV drugs	41314692	efavirenz 600 MG Oral Tablet [Efavirenz Teva] Box of 90	Drug
HIV drugs	42683458	DORAVIRINE 100 MG / Lamivudine 300 MG / tenofovir disoproxil 250 MG Oral Tablet [Delstrigo] Box of 30	Drug
HIV drugs	42683458	DORAVIRINE 100 MG / Lamivudine 300 MG / tenofovir disoproxil 250 MG Oral Tablet [Delstrigo] Box of 30	Drug
HIV drugs	42683460	DORAVIRINE 100 MG / Lamivudine 300 MG / tenofovir disoproxil 250 MG Oral Tablet Box of 30	Drug
HIV drugs	42683460	DORAVIRINE 100 MG / Lamivudine 300 MG / tenofovir disoproxil 250 MG Oral Tablet Box of 30	Drug
HIV drugs	42705552	darunavir Oral Suspension	Drug
HIV drugs	42705554	darunavir Oral Suspension [Prezista]	Drug
HIV drugs	42705879	tenofovir disoproxil fumarate 250 MG [Viread]	Drug
HIV drugs	43660518	Ritonavir 100 MG Oral Tablet [Ritonavir Accord]	Drug
HIV drugs	44082744	Lamivudine / Zidovudine Oral Tablet [Apo-Lamivudine-Zidovudine]	Drug
HIV drugs	44082744	Lamivudine / Zidovudine Oral Tablet [Apo-Lamivudine-Zidovudine]	Drug
HIV drugs	44085934	Nevirapine 400 MG Extended Release Oral Tablet [Apo-Nevirapine]	Drug
HIV drugs	44086145	Lamivudine 150 MG Oral Tablet [Apo-Lamivudine]	Drug
HIV drugs	44086572	Didanosine 150 MG Oral Tablet [Videx]	Drug
HIV drugs	44093004	maraviroc 150 MG [Celsentr]	Drug
HIV drugs	44101528	Nevirapine 200 MG Oral Tablet [Pms-Nevirapine] by Pharmascience	Drug
HIV drugs	44108421	Nevirapine Oral Tablet [Auro-Nevirapine]	Drug
HIV drugs	44121207	Stavudine Oral Powder [Zerit]	Drug
HIV drugs	44125083	Lamivudine 100 MG Oral Tablet [Apo-Lamivudine]	Drug
HIV drugs	44127082	raltegravir 400 MG Oral Tablet [Isentress] by Merck	Drug
HIV drugs	35408211	raltegravir 100 MG Granules for Oral Suspension Box of 120	Drug
HIV drugs	35410896	efavirenz 600 MG Delayed Release Oral Tablet [Efavirenz Teva]	Drug
HIV drugs	35411296	emtricitabine 200 MG / tenofovir alafenamide 10 MG Delayed Release Oral Tablet Box of 30	Drug
HIV drugs	35411296	emtricitabine 200 MG / tenofovir alafenamide 10 MG Delayed Release Oral Tablet Box of 30	Drug
HIV drugs	35415358	226 ML fosamprenavir 50 MG/ML Oral Suspension [Telzir] Box of 1	Drug
HIV drugs	36061603	darunavir 600 MG Oral Tablet by Dr Reddy's	Drug
HIV drugs	36061612	darunavir 400 MG Oral Tablet by Zentiva	Drug
HIV drugs	36061953	atazanavir 300 MG Oral Capsule Box of 30 by Dr Reddy's	Drug
HIV drugs	36061962	atazanavir 300 MG Oral Capsule by Zentiva	Drug
HIV drugs	36062162	tenofovir disoproxil 163 MG Oral Tablet Box of 30	Drug
HIV drugs	36062164	tenofovir disoproxil 163 MG [Viread]	Drug
HIV drugs	36062171	tenofovir disoproxil 250 MG Delayed Release Oral Tablet Box of 30 by Thornton & Ross	Drug
HIV drugs	36074482	tenofovir disoproxil 250 MG Oral Tablet by Milpharm	Drug
HIV drugs	36879888	Zidovudine Prefilled Syringe	Drug
HIV drugs	36880324	Didanosine 250 MG Delayed Release Oral Capsule [Videx]	Drug
HIV drugs	36880531	Didanosine 5 MG/ML	Drug
HIV drugs	36891879	Zidovudine 10 MG/ML Prefilled Syringe	Drug
HIV drugs	36893408	Didanosine 250 MG [Videx]	Drug
HIV drugs	36897763	{112 (dasabuvir 250 MG Oral Tablet) / 112 (ombitasvir 12.5 MG / paritaprevir 75 MG / Ritonavir 50 MG Oral Tablet) / 168 (Ribavirin 200 MG Oral Tablet) } Pack [Viekira Pak-Rbv]	Drug
HIV drugs	40947770	Lamivudine 150 MG / Zidovudine 300 MG Oral Tablet [Combivir] Box of 60 by Kohlpharma	Drug
HIV drugs	40947770	Lamivudine 150 MG / Zidovudine 300 MG Oral Tablet [Combivir] Box of 60 by Kohlpharma	Drug
HIV drugs	40947777	Lamivudine 300 MG Oral Tablet [Epivir] Box of 30 by Emra-Med	Drug
HIV drugs	40959675	Nevirapine 400 MG Extended Release Oral Tablet Box of 60	Drug
HIV drugs	40976103	tenofovir disoproxil 250 MG Oral Tablet [Viread] Box of 90 by Eurim-Pharm	Drug
HIV drugs	40976105	tenofovir disoproxil 250 MG Oral Tablet [Viread] Box of 30 by Medicopharm	Drug
HIV drugs	40978752	Lamivudine 150 MG / Zidovudine 300 MG Oral Tablet [Combivir] Box of 60 by Haematogmbh	Drug
HIV drugs	40978752	Lamivudine 150 MG / Zidovudine 300 MG Oral Tablet [Combivir] Box of 60 by Haematogmbh	Drug
HIV drugs	40981428	Atazanavir 150 MG Oral Capsule [Reyataz] Box of 60 by Cc	Drug
HIV drugs	40982471	Nelfinavir 0.0585 MG/MG	Drug
HIV drugs	41404313	90 ML Ritonavir 0.889 MG/ML Oral Solution [Norvir]	Drug
HIV drugs	41411931	1.1 ML enfuvirtide 90 MG/ML Injection [Fuzeon] Box of 60	Drug
HIV drugs	43174018	maraviroc 300 MG Delayed Release Oral Tablet Box of 60	Drug
HIV drugs	43176519	240 ML Lamivudine 10 MG/ML Oral Solution [Epivir] Box of 1	Drug
HIV drugs	43177135	Didanosine 200 MG Extended Release Oral Tablet [Videx]	Drug
HIV drugs	43178107	efavirenz / emtricitabine / tenofovir disoproxil Delayed Release Oral Tablet [Atripla]	Drug
HIV drugs	43178107	efavirenz / emtricitabine / tenofovir disoproxil Delayed Release Oral Tablet [Atripla]	Drug
HIV drugs	43178107	efavirenz / emtricitabine / tenofovir disoproxil Delayed Release Oral Tablet [Atripla]	Drug
HIV drugs	43182792	ombitasvir 12.5 MG / paritaprevir 75 MG / Ritonavir 50 MG Delayed Release Oral Tablet [Viekirax] Box of 56	Drug
HIV drugs	43189028	efavirenz 600 MG Delayed Release Oral Tablet	Drug
HIV drugs	43189255	Lamivudine 10 MG/ML Oral Solution Box of 1	Drug
HIV drugs	43189260	abacavir 600 MG / Lamivudine 300 MG Delayed Release Oral Tablet [Kivexa] Box of 30	Drug
HIV drugs	43189260	abacavir 600 MG / Lamivudine 300 MG Delayed Release Oral Tablet [Kivexa] Box of 30	Drug
HIV drugs	43190966	emtricitabine 200 MG / Rilpivirine 25 MG / tenofovir disoproxil 250 MG Delayed Release Oral Tablet	Drug
HIV drugs	43190966	emtricitabine 200 MG / Rilpivirine 25 MG / tenofovir disoproxil 250 MG Delayed Release Oral Tablet	Drug
HIV drugs	43190966	emtricitabine 200 MG / Rilpivirine 25 MG / tenofovir disoproxil 250 MG Delayed Release Oral Tablet	Drug
HIV drugs	43193749	Ritonavir 80 MG/ML Oral Solution Box of 5	Drug
HIV drugs	43195889	maraviroc 150 MG Delayed Release Oral Tablet Box of 60	Drug
HIV drugs	43732075	Lamivudine 300 MG [Lamivir]	Drug
HIV drugs	43749412	abacavir / Lamivudine / Zidovudine Oral Tablet [Triplead-Ratiopharm]	Drug
HIV drugs	43749412	abacavir / Lamivudine / Zidovudine Oral Tablet [Triplead-Ratiopharm]	Drug
HIV drugs	43749412	abacavir / Lamivudine / Zidovudine Oral Tablet [Triplead-Ratiopharm]	Drug
HIV drugs	43750000	Lamivudine 150 MG [Lamivudin Hexal]	Drug
HIV drugs	1560078	cobicistat / darunavir / emtricitabine / tenofovir alafenamide Oral Tablet	Drug
HIV drugs	1560078	cobicistat / darunavir / emtricitabine / tenofovir alafenamide Oral Tablet	Drug
HIV drugs	1560078	cobicistat / darunavir / emtricitabine / tenofovir alafenamide Oral Tablet	Drug
HIV drugs	1560078	cobicistat / darunavir / emtricitabine / tenofovir alafenamide Oral Tablet	Drug
HIV drugs	1560085	cobicistat 150 MG / darunavir 800 MG / emtricitabine 200 MG / tenofovir alafenamide 10 MG Oral Tablet [Symtuza]	Drug
HIV drugs	1560085	cobicistat 150 MG / darunavir 800 MG / emtricitabine 200 MG / tenofovir alafenamide 10 MG Oral Tablet [Symtuza]	Drug
HIV drugs	1560085	cobicistat 150 MG / darunavir 800 MG / emtricitabine 200 MG / tenofovir alafenamide 10 MG Oral Tablet [Symtuza]	Drug
HIV drugs	1560085	cobicistat 150 MG / darunavir 800 MG / emtricitabine 200 MG / tenofovir alafenamide 10 MG Oral Tablet [Symtuza]	Drug
HIV drugs	21173500	emtricitabine 200 MG / Rilpivirine 25 MG / tenofovir disoproxil 250 MG Oral Tablet Box of 30	Drug
HIV drugs	21173500	emtricitabine 200 MG / Rilpivirine 25 MG / tenofovir disoproxil 250 MG Oral Tablet Box of 30	Drug
HIV drugs	36218347	lamivudine / nevirapine / stavudine Oral Product	Drug
HIV drugs	36218347	lamivudine / nevirapine / stavudine Oral Product	Drug
HIV drugs	36218347	lamivudine / nevirapine / stavudine Oral Product	Drug
HIV drugs	36219266	abacavir / lamivudine / zidovudine Oral Product	Drug
HIV drugs	36219266	abacavir / lamivudine / zidovudine Oral Product	Drug
HIV drugs	36219266	abacavir / lamivudine / zidovudine Oral Product	Drug
HIV drugs	36222271	etravirine Oral Product	Drug
HIV drugs	36226567	efavirenz Pill	Drug
HIV drugs	36239000	Zerit Pill	Drug
HIV drugs	36240741	Lexiva Oral Product	Drug
HIV drugs	36241910	Videx EC Oral Product	Drug
HIV drugs	36242880	Viread Oral Product	Drug
HIV drugs	36242881	Viread Pill	Drug
HIV drugs	36246120	raltegravir Oral Product	Drug
HIV drugs	36248579	Tybost Pill	Drug
HIV drugs	36248760	atazanavir / cobicistat Oral Product	Drug
HIV drugs	36248760	atazanavir / cobicistat Oral Product	Drug
HIV drugs	36248762	Evotaz Oral Product	Drug
HIV drugs	36248762	Evotaz Oral Product	Drug
HIV drugs	36249080	Odefsey Pill	Drug
HIV drugs	36249080	Odefsey Pill	Drug
HIV drugs	36249080	Odefsey Pill	Drug
HIV drugs	36249782	dolutegravir 10 MG Oral Tablet	Drug
HIV drugs	36257452	Saquinavir 500 MG Oral Capsule [Invirase]	Drug
HIV drugs	36261430	tenofovir disoproxil 250 MG Delayed Release Oral Tablet [Tenofovir Disoproxil Mylan] Box of 30 by Mylan	Drug
HIV drugs	36263434	raltegravir 400 MG Oral Tablet [Isentress] Box of 60 by MSD	Drug
HIV drugs	36263870	Nevirapine 100 MG Extended Release Oral Capsule [Viramune] Box of 90 by Boehringer Ingelheim	Drug
HIV drugs	37592143	Nevirapine 400 MG Extended Release Oral Tablet [Nevirapin Hexal]	Drug
HIV drugs	37592830	dolutegravir 50 MG / Rilpivirine 25 MG Oral Tablet [Juluca] Box of 90 by ViiV	Drug
HIV drugs	37592830	dolutegravir 50 MG / Rilpivirine 25 MG Oral Tablet [Juluca] Box of 90 by ViiV	Drug
HIV drugs	37593514	tenofovir disoproxil 250 MG Delayed Release Oral Tablet by Hormosan	Drug
HIV drugs	40010553	atazanavir Oral Capsule [Reyataz]	Drug
HIV drugs	40049811	indinavir Oral Tablet	Drug
HIV drugs	40051182	lamivudine Oral Capsule	Drug
HIV drugs	41219031	Lamivudine 300 MG Oral Tablet [Lamivudin Teva] Box of 60	Drug
HIV drugs	41221489	emtricitabine 200 MG / Rilpivirine 25 MG / tenofovir alafenamide 25 MG Oral Tablet [Odefsey] Box of 30	Drug
HIV drugs	41221489	emtricitabine 200 MG / Rilpivirine 25 MG / tenofovir alafenamide 25 MG Oral Tablet [Odefsey] Box of 30	Drug
HIV drugs	41221489	emtricitabine 200 MG / Rilpivirine 25 MG / tenofovir alafenamide 25 MG Oral Tablet [Odefsey] Box of 30	Drug
HIV drugs	41222274	darunavir 600 MG Delayed Release Oral Tablet [Prezista] Box of 90	Drug
HIV drugs	41226319	tenofovir disoproxil 250 MG Oral Tablet [Viread] Box of 30 by Orifarm Leverkus	Drug
HIV drugs	41228123	Nevirapine 400 MG Extended Release Oral Tablet [Viramune] Box of 90 by Abacus Medicine	Drug
HIV drugs	41228124	Nevirapine 400 MG Oral Tablet [Viramune] Box of 30 by Gerke	Drug
HIV drugs	41229696	fosamprenavir 700 MG Oral Tablet [Telzir] Box of 60 by Eurim-Pharm	Drug
HIV drugs	41235195	enfuvirtide 90 MG/ML [Fuzeon]	Drug
HIV drugs	41235209	efavirenz 600 MG [Efavirenz Teva]	Drug
HIV drugs	41236246	abacavir 351 MG / Lamivudine 150 MG / Zidovudine 300 MG [Trizivir]	Drug
HIV drugs	41236246	abacavir 351 MG / Lamivudine 150 MG / Zidovudine 300 MG [Trizivir]	Drug
HIV drugs	41236246	abacavir 351 MG / Lamivudine 150 MG / Zidovudine 300 MG [Trizivir]	Drug
HIV drugs	41237649	Nevirapine Oral Solution [Viramune]	Drug
HIV drugs	41256602	Zidovudine 250 MG Oral Capsule [Retrovir] Box of 40 by Gerke	Drug
HIV drugs	41256603	Zidovudine 100 MG Oral Capsule [Retrovir] Box of 100 by Beragena	Drug
HIV drugs	41260983	efavirenz 600 MG Delayed Release Oral Tablet [Stocrin] Box of 30 by Axicorp	Drug
HIV drugs	42657241	dolutegravir 50 MG / Lamivudine 300 MG Oral Tablet Box of 30	Drug
HIV drugs	42657241	dolutegravir 50 MG / Lamivudine 300 MG Oral Tablet Box of 30	Drug
HIV drugs	42657627	Atazanavir 300 MG Oral Capsule Box of 30 by KRKA	Drug
HIV drugs	43678859	efavirenz 600 MG Oral Tablet [Efavirenz Aurobindo]	Drug
HIV drugs	43696023	Didanosine 250 MG [Didanosin Aurobindo]	Drug
HIV drugs	43714019	Lamivudine Oral Tablet [Lamivudin Aurobindo]	Drug
HIV drugs	43714020	Lamivudine 300 MG [Lamivudin Aurobindo]	Drug
HIV drugs	44205000	4010 MG Didanosine 1 MG/MG Oral Solution Box of 1	Drug
HIV drugs	45892556	ombitasvir / paritaprevir / ritonavir Oral Tablet	Drug
HIV drugs	45892557	ombitasvir 12.5 MG / paritaprevir 75 MG / ritonavir 50 MG Oral Tablet	Drug
HIV drugs	45892740	atazanavir Oral Powder	Drug
HIV drugs	45892974	cobicistat 150 MG / darunavir 800 MG Oral Tablet	Drug
HIV drugs	45892974	cobicistat 150 MG / darunavir 800 MG Oral Tablet	Drug
HIV drugs	2050960	atazanavir 100 MG Oral Capsule [Reyataz] by BMS	Drug
HIV drugs	2050977	didanosine 250 MG Extended Release Oral Capsule [Videx EC] by BMS	Drug
HIV drugs	2051327	nelfinavir 50 MG Oral Powder	Drug
HIV drugs	2052731	tenofovir disoproxil 300 MG Oral Tablet [Viread] by Yuhan	Drug
HIV drugs	2052732	tenofovir disoproxil 300 MG Oral Tablet by Inist	Drug
HIV drugs	2052733	tenofovir disoproxil 300 MG Oral Tablet [COMPACTENO]	Drug
HIV drugs	2052749	tenofovir disoproxil 300 MG Oral Tablet [TENOFREE] by Seoul	Drug
HIV drugs	2052765	tenofovir disoproxil 300 MG [TENOFOVIL]	Drug
HIV drugs	2052766	tenofovir disoproxil 300 MG [TENOFREE]	Drug
HIV drugs	2052780	tenofovir disoproxil 250 MG Oral Tablet [TENOVI] by Medix	Drug
HIV drugs	2052782	tenofovir disoproxil 250 MG Oral Tablet [TENOVIER] by Suheung	Drug
HIV drugs	2052800	tenofovir disoproxil Oral Tablet [TENOFOVIL]	Drug
HIV drugs	2053051	lamivudine 100 MG Oral Tablet [LAFIX] by Sinil	Drug
HIV drugs	2053066	lamivudine 100 MG [ZELAVUDINE]	Drug
HIV drugs	2053067	lamivudine Oral Tablet [HEPACT]	Drug
HIV drugs	2053419	emtricitabine 200 MG / tenofovir disoproxil 250 MG Oral Tablet [Truvada] by Yuhan	Drug
HIV drugs	2053419	emtricitabine 200 MG / tenofovir disoproxil 250 MG Oral Tablet [Truvada] by Yuhan	Drug
HIV drugs	36412245	450 ML Ritonavir 80 MG/ML Oral Solution [Norvir] by Abbvie	Drug
HIV drugs	41006884	Zidovudine 250 MG Oral Capsule [Retrovir] Box of 40 by Beragena	Drug
HIV drugs	41006885	Zidovudine 100 MG Oral Capsule [Zidovudin Aurobindo] Box of 100 by Aurobindo	Drug
HIV drugs	41007936	Ritonavir 100 MG Oral Capsule [Norvir] Box of 336 by Eurim-Pharm	Drug
HIV drugs	41007937	Ritonavir 100 MG Oral Tablet [Norvir] Box of 90 by Emra-Med	Drug
HIV drugs	41010079	Lamivudine 100 MG Oral Tablet [Zeffix] Box of 84 by Eurim-Pharm	Drug
HIV drugs	41011265	efavirenz 600 MG Oral Tablet [Sustiva] Box of 90 by Aca Mueller	Drug
HIV drugs	41011683	darunavir 600 MG Oral Tablet [Prezista] Box of 60 by Kohlpharma	Drug
HIV drugs	41031267	Lamivudine 100 MG Oral Tablet [LAMIVUDINE MYLAN] Box of 28	Drug
HIV drugs	41037970	Zidovudine 250 MG Oral Capsule [Retrovir] Box of 40 by Gruenewald	Drug
HIV drugs	41037971	Zidovudine 250 MG Oral Capsule [Retrovir] Box of 40 by Aca Mueller	Drug
HIV drugs	41040309	Nevirapine 200 MG Oral Tablet [Viramune] Box of 60 by Haematogmbh	Drug
HIV drugs	41040311	Nevirapine 200 MG Oral Tablet [Nevirapin Aurobindo] Box of 14 by Aurobindo	Drug
HIV drugs	41042366	efavirenz 600 MG Oral Tablet [Stocrin] Box of 30 by Axicorp	Drug
HIV drugs	21149330	cobicistat / elvitegravir / emtricitabine / Tenofovir / tenofovir disoproxil Oral Tablet	Drug
HIV drugs	21149330	cobicistat / elvitegravir / emtricitabine / Tenofovir / tenofovir disoproxil Oral Tablet	Drug
HIV drugs	21149923	Indinavir 400 MG Oral Capsule Box of 180	Drug
HIV drugs	21155026	elvitegravir 150 MG Oral Tablet [Vitekta] Box of 30	Drug
HIV drugs	21157850	170 ML emtricitabine 10 MG/ML Oral Solution [Emtriva] by Gilead	Drug
HIV drugs	21161278	Lamivudine 5 MG/ML Oral Solution [Zeffix] by Glaxosmithkline	Drug
HIV drugs	21171054	Nevirapine 200 MG Oral Tablet [Viramune] Box of 60 by Boehringer Ingelheim	Drug
HIV drugs	21173067	emtricitabine 200 MG / Tenofovir 245 MG Oral Tablet [Truvada]	Drug
HIV drugs	21173067	emtricitabine 200 MG / Tenofovir 245 MG Oral Tablet [Truvada]	Drug
HIV drugs	36215507	nelfinavir Oral Product	Drug
HIV drugs	36218349	lamivudine / nevirapine / zidovudine Oral Product	Drug
HIV drugs	36218349	lamivudine / nevirapine / zidovudine Oral Product	Drug
HIV drugs	36218349	lamivudine / nevirapine / zidovudine Oral Product	Drug
HIV drugs	36219235	zidovudine Oral Liquid Product	Drug
HIV drugs	36219237	zidovudine Pill	Drug
HIV drugs	36219437	Combivir Oral Product	Drug
HIV drugs	36219437	Combivir Oral Product	Drug
HIV drugs	36219719	rilpivirine Oral Product	Drug
HIV drugs	36219737	ritonavir Pill	Drug
HIV drugs	36222518	Epivir Pill	Drug
HIV drugs	36222529	Epzicom Oral Product	Drug
HIV drugs	36222529	Epzicom Oral Product	Drug
HIV drugs	36225762	enfuvirtide Injectable Product	Drug
HIV drugs	36229804	Norvir Oral Liquid Product	Drug
HIV drugs	36232857	Aptivus Oral Liquid Product	Drug
HIV drugs	36239641	Ziagen Oral Product	Drug
HIV drugs	36243626	cobicistat / elvitegravir / emtricitabine / tenofovir disoproxil Pill	Drug
HIV drugs	36243626	cobicistat / elvitegravir / emtricitabine / tenofovir disoproxil Pill	Drug
HIV drugs	36243626	cobicistat / elvitegravir / emtricitabine / tenofovir disoproxil Pill	Drug
HIV drugs	36243626	cobicistat / elvitegravir / emtricitabine / tenofovir disoproxil Pill	Drug
HIV drugs	36245932	didanosine Chewable Product	Drug
HIV drugs	36248531	elvitegravir Oral Product	Drug
HIV drugs	36248533	Vitekta Oral Product	Drug
HIV drugs	36249785	dolutegravir 25 MG	Drug
HIV drugs	36262839	Lamivudine 150 MG / Zidovudine 300 MG Oral Tablet [LAMIVUDINE/ZIDOVUDINE MYLAN] Box of 60	Drug
HIV drugs	36262839	Lamivudine 150 MG / Zidovudine 300 MG Oral Tablet [LAMIVUDINE/ZIDOVUDINE MYLAN] Box of 60	Drug
HIV drugs	37593517	tenofovir disoproxil 250 MG Oral Tablet by Amneal	Drug
HIV drugs	37593519	tenofovir disoproxil 250 MG Oral Tablet by Heumann	Drug
HIV drugs	40051185	lamivudine Oral Solution [Epivir]	Drug
HIV drugs	40058382	efavirenz Oral Capsule [Sustiva]	Drug
HIV drugs	41221904	Didanosine 400 MG Extended Release Oral Capsule [Videx] Box of 30	Drug
HIV drugs	41226698	Saquinavir 200 MG Oral Capsule [Fortovase] Box of 540 by Roche	Drug
HIV drugs	41226850	Ritonavir 100 MG Oral Capsule [Norvir] Box of 336 by Kohlpharma	Drug
HIV drugs	41226852	Ritonavir 100 MG Oral Tablet [Norvir] Box of 30 by Abbvie	Drug
HIV drugs	41229013	Lamivudine 100 MG Delayed Release Oral Tablet [Zeffix] Box of 84 by Orifarm Leverkus	Drug
HIV drugs	41229015	Lamivudine 100 MG Oral Tablet [Zeffix] Box of 84 by Axicorp	Drug
HIV drugs	41231657	Atazanavir 300 MG Oral Capsule [Reyataz] Box of 90 by Europharma	Drug
HIV drugs	41239852	tenofovir disoproxil 250 MG Oral Tablet Box of 90	Drug
HIV drugs	41249680	lopinavir 200 MG / Ritonavir 50 MG Oral Tablet [Kaletra] Box of 360	Drug
HIV drugs	41250071	Lamivudine 150 MG / Zidovudine 300 MG Oral Tablet [Lamizido] Box of 180	Drug
HIV drugs	41250071	Lamivudine 150 MG / Zidovudine 300 MG Oral Tablet [Lamizido] Box of 180	Drug
HIV drugs	41250073	Lamivudine 100 MG Oral Tablet [Lamivir] Box of 28	Drug
HIV drugs	41256514	abacavir 703 MG / dolutegravir 50 MG / Lamivudine 300 MG Oral Tablet [Triumeq] Box of 90	Drug
HIV drugs	41256514	abacavir 703 MG / dolutegravir 50 MG / Lamivudine 300 MG Oral Tablet [Triumeq] Box of 90	Drug
HIV drugs	41256514	abacavir 703 MG / dolutegravir 50 MG / Lamivudine 300 MG Oral Tablet [Triumeq] Box of 90	Drug
HIV drugs	41261212	Didanosine 100 MG Chewable Tablet [Videx] Box of 60 by Mtk	Drug
HIV drugs	41262398	Atazanavir 300 MG Oral Capsule [Reyataz] Box of 30 by Orifarm Leverkus	Drug
HIV drugs	44204751	4000 MG Didanosine 1 MG/MG Oral Solution [Videx]	Drug
HIV drugs	44204787	4000 MG Didanosine 1 MG/MG Oral Solution [Videx] Box of 1	Drug
HIV drugs	44205180	4030 MG Didanosine 1 MG/MG Oral Solution [Videx]	Drug
HIV drugs	45892118	atazanavir 300 MG / cobicistat 150 MG Oral Tablet [Evotaz]	Drug
HIV drugs	45892118	atazanavir 300 MG / cobicistat 150 MG Oral Tablet [Evotaz]	Drug
HIV drugs	2031629	1 ML ritonavir 80 MG/ML Oral Solution [Norvir] by Abbott	Drug
HIV drugs	2051431	lamivudine 100 MG [LAMITIS]	Drug
HIV drugs	2052737	tenofovir disoproxil 300 MG Oral Tablet [HEPALID]	Drug
HIV drugs	2052751	tenofovir disoproxil 300 MG Oral Tablet [TENOVA] by Korea Kolmar	Drug
HIV drugs	2052753	tenofovir disoproxil 300 MG Oral Tablet [TENOVIR] by Union Korea Pharm	Drug
HIV drugs	2052769	tenofovir disoproxil 300 MG [TERAVIL]	Drug
HIV drugs	2052794	tenofovir disoproxil Oral Tablet [LIVERFORD]	Drug
HIV drugs	2052796	tenofovir disoproxil Oral Tablet [TENOFIN]	Drug
HIV drugs	2053046	lamivudine 100 MG Oral Tablet [HEPAVUDIN]	Drug
HIV drugs	2053069	lamivudine Oral Tablet [HEPTOLIVER]	Drug
HIV drugs	2053071	lamivudine Oral Tablet [LAMIDINE]	Drug
HIV drugs	35146811	tenofovir disoproxil 300 MG Oral Tablet [Tenozet]	Drug
HIV drugs	35147633	Lamivudine 100 MG Oral Tablet [Zefix]	Drug
HIV drugs	35156246	tenofovir disoproxil 300 MG [Tenozet]	Drug
HIV drugs	35200468	doravirine 100 MG / lamivudine 300 MG / tenofovir disoproxil fumarate 300 MG Oral Tablet [Delstrigo]	Drug
HIV drugs	35200468	doravirine 100 MG / lamivudine 300 MG / tenofovir disoproxil fumarate 300 MG Oral Tablet [Delstrigo]	Drug
HIV drugs	36405840	raltegravir 25 MG Oral Tablet	Drug
HIV drugs	36406313	Ritonavir 100 MG Oral Capsule [Norvir] by Abbott	Drug
HIV drugs	36407767	tipranavir 250 MG Oral Capsule [Aptivus] by Boehringer Ingelheim	Drug
HIV drugs	36409073	raltegravir 100 MG Oral Tablet [Isentress]	Drug
HIV drugs	36417995	230 ML maraviroc 20 MG/ML Oral Solution Box of 1	Drug
HIV drugs	36420271	maraviroc 20 MG/ML Oral Solution [Celsentri] Box of 1	Drug
HIV drugs	41006780	abacavir 703 MG / dolutegravir 50 MG / Lamivudine 300 MG Oral Tablet [Triumeq]	Drug
HIV drugs	41006780	abacavir 703 MG / dolutegravir 50 MG / Lamivudine 300 MG Oral Tablet [Triumeq]	Drug
HIV drugs	41006780	abacavir 703 MG / dolutegravir 50 MG / Lamivudine 300 MG Oral Tablet [Triumeq]	Drug
HIV drugs	41011267	efavirenz 600 MG Oral Tablet [Sustiva] Box of 90 by Medicopharm	Drug
HIV drugs	41432537	200 ML Zidovudine 0.25 MG/ML Oral Solution [Retrovir] Box of 1	Drug
HIV drugs	41435638	225 ML fosamprenavir 50 MG/ML Oral Solution	Drug
HIV drugs	41435754	240 ML Lamivudine 0.0208 MG/ML Oral Solution [Zeffix] Box of 1 by Emra-Med	Drug
HIV drugs	41435774	240 ML Lamivudine 0.0208 MG/ML Oral Solution	Drug
HIV drugs	41452997	1990 MG Didanosine 1 MG/MG Oral Suspension	Drug
HIV drugs	43202121	emtricitabine / tenofovir disoproxil Delayed Release Oral Tablet	Drug
HIV drugs	43202121	emtricitabine / tenofovir disoproxil Delayed Release Oral Tablet	Drug
HIV drugs	43206301	Nevirapine 200 MG Oral Tablet [NEVIRAPINE MYLAN]	Drug
HIV drugs	43209920	Didanosine 400 MG Extended Release Oral Tablet [Videx]	Drug
HIV drugs	44082599	Nevirapine Oral Tablet [Pms-Nevirapine]	Drug
HIV drugs	44086142	Lamivudine 150 MG / Zidovudine 300 MG Oral Tablet [LAMIVUDINE/ZIDOVUDINE TEVA]	Drug
HIV drugs	44086142	Lamivudine 150 MG / Zidovudine 300 MG Oral Tablet [LAMIVUDINE/ZIDOVUDINE TEVA]	Drug
HIV drugs	44090902	abacavir 600 MG / Lamivudine 300 MG Oral Tablet [Teva-Abacavir/Lamivudine] by TEVA	Drug
HIV drugs	44090902	abacavir 600 MG / Lamivudine 300 MG Oral Tablet [Teva-Abacavir/Lamivudine] by TEVA	Drug
HIV drugs	44120603	dasabuvir / ombitasvir / paritaprevir / Ritonavir Oral Tablet	Drug
HIV drugs	44121653	Lamivudine Oral Tablet [Apo-Lamivudine]	Drug
HIV drugs	35411467	emtricitabine 200 MG / tenofovir alafenamide 25 MG Delayed Release Oral Tablet [Descovy] Box of 30	Drug
HIV drugs	35411467	emtricitabine 200 MG / tenofovir alafenamide 25 MG Delayed Release Oral Tablet [Descovy] Box of 30	Drug
HIV drugs	35411785	raltegravir 100 MG Granules for Oral Suspension [Isentress] Box of 120 by Merck	Drug
HIV drugs	35415360	226 ML fosamprenavir 50 MG/ML Oral Suspension [Telzir]	Drug
HIV drugs	36061599	darunavir 800 MG Oral Tablet by Zentiva	Drug
HIV drugs	36061601	darunavir 600 MG Oral Tablet Box of 60 by Tillomed	Drug
HIV drugs	36061614	darunavir 400 MG Delayed Release Oral Tablet by Zentiva	Drug
HIV drugs	36061900	lopinavir 200 MG / ritonavir 50 MG Oral Tablet Box of 30	Drug
HIV drugs	36061967	atazanavir 200 MG Oral Capsule Box of 60 by Zentiva	Drug
HIV drugs	36062184	tenofovir disoproxil 250 MG Delayed Release Oral Tablet by A A H	Drug
HIV drugs	36074449	abacavir 300 MG Oral Tablet Box of 60 by Mylan	Drug
HIV drugs	36074451	abacavir 300 MG Delayed Release Oral Tablet Box of 60 by Dr Reddy's	Drug
HIV drugs	36074483	tenofovir disoproxil 250 MG Delayed Release Oral Tablet [Viread] by Gilead	Drug
HIV drugs	36880528	Atazanavir 171 MG	Drug
HIV drugs	36886609	enfuvirtide Prefilled Syringe	Drug
HIV drugs	36889901	abacavir 351 MG / Lamivudine 150 MG / Zidovudine 300 MG Oral Tablet	Drug
HIV drugs	36889901	abacavir 351 MG / Lamivudine 150 MG / Zidovudine 300 MG Oral Tablet	Drug
HIV drugs	36889901	abacavir 351 MG / Lamivudine 150 MG / Zidovudine 300 MG Oral Tablet	Drug
HIV drugs	36895800	20 ML Zidovudine 10 MG/ML Prefilled Syringe Box of 5	Drug
HIV drugs	36898056	{112 (dasabuvir 250 MG Oral Tablet) / 112 (ombitasvir 12.5 MG / paritaprevir 75 MG / Ritonavir 50 MG Oral Tablet) / 56 (Ribavirin 600 MG Oral Tablet) } Pack [Viekira Pak-Rbv] box of 1	Drug
HIV drugs	40943476	Atazanavir 300 MG Oral Capsule [Reyataz] Box of 90	Drug
HIV drugs	40945117	tenofovir disoproxil 250 MG Oral Tablet [Viread] Box of 90 by Cc	Drug
HIV drugs	40945267	Stavudine 40 MG Oral Capsule [Zerit] Box of 56 by Mtk	Drug
HIV drugs	40945667	Ritonavir 100 MG Oral Capsule [Norvir] Box of 84 by Eurim-Pharm	Drug
HIV drugs	40947773	Lamivudine 100 MG Delayed Release Oral Tablet [Zeffix] Box of 28 by Eurim-Pharm	Drug
HIV drugs	40958252	Zidovudine 20 MG/ML Injectable Solution Box of 10	Drug
HIV drugs	40977854	Nevirapine 200 MG Oral Tablet [Viramune] Box of 60 by Orifarm Leverkus	Drug
HIV drugs	40981430	Atazanavir 200 MG Oral Capsule [Reyataz] Box of 60 by Eurim-Pharm	Drug
HIV drugs	40981431	Atazanavir 300 MG Oral Capsule [Reyataz] Box of 90 by Kohlpharma	Drug
HIV drugs	40981433	Atazanavir 300 MG Oral Capsule [Reyataz] Box of 30 by Europharma	Drug
HIV drugs	41404323	90 ML Ritonavir 0.889 MG/ML Oral Solution [Norvir] Box of 1	Drug
HIV drugs	41411960	1.1 ML enfuvirtide 90 MG/ML Injection [Fuzeon] Box of 60 by Cc	Drug
HIV drugs	41411994	1.1 ML enfuvirtide 90 MG/ML Injection [Fuzeon] Box of 60 by Gerke	Drug
HIV drugs	43172104	cobicistat 150 MG / elvitegravir 150 MG / emtricitabine 200 MG / tenofovir alafenamide 10 MG Delayed Release Oral Tablet Box of 30	Drug
HIV drugs	43172104	cobicistat 150 MG / elvitegravir 150 MG / emtricitabine 200 MG / tenofovir alafenamide 10 MG Delayed Release Oral Tablet Box of 30	Drug
HIV drugs	43172104	cobicistat 150 MG / elvitegravir 150 MG / emtricitabine 200 MG / tenofovir alafenamide 10 MG Delayed Release Oral Tablet Box of 30	Drug
HIV drugs	43172104	cobicistat 150 MG / elvitegravir 150 MG / emtricitabine 200 MG / tenofovir alafenamide 10 MG Delayed Release Oral Tablet Box of 30	Drug
HIV drugs	43175881	60 ML lopinavir 80 MG/ML / Ritonavir 20 MG/ML Oral Solution	Drug
HIV drugs	43180173	tenofovir disoproxil 200 MG Delayed Release Oral Tablet [Viread] Box of 30 by Gilead	Drug
HIV drugs	43187312	170 ML emtricitabine 10 MG/ML Oral Solution Box of 1	Drug
HIV drugs	43189264	Lamivudine / Zidovudine Delayed Release Oral Tablet [Combivir]	Drug
HIV drugs	43189264	Lamivudine / Zidovudine Delayed Release Oral Tablet [Combivir]	Drug
HIV drugs	43191020	darunavir 150 MG Delayed Release Oral Tablet [Prezista] Box of 240 by Janssen	Drug
HIV drugs	43733306	tenofovir disoproxil Oral Tablet [Tenofovirdisoproxil-Ratiopharm]	Drug
HIV drugs	43750002	Lamivudine 100 MG Oral Tablet [Lamivudin Hexal]	Drug
HIV drugs	43768704	Atazanavir 228 MG [Atazanavir-Ratiopharm]	Drug
HIV drugs	1592435	ritonavir 100 MG Oral Powder	Drug
HIV drugs	1592436	ritonavir Oral Powder [Norvir]	Drug
HIV drugs	1704212	lamivudine 5 MG/ML Oral Solution	Drug
HIV drugs	1710612	zidovudine	Drug
HIV drugs	1715473	nelfinavir 250 MG Oral Tablet [Viracept]	Drug
HIV drugs	1715476	nelfinavir 0.05 MG/MG Oral Powder	Drug
HIV drugs	1718481	maraviroc 75 MG Oral Tablet	Drug
HIV drugs	1718483	maraviroc 75 MG Oral Tablet [Selzentry]	Drug
HIV drugs	1718501	tenofovir alafenamide Pill	Drug
HIV drugs	1718550	didanosine 10 MG/ML [Videx]	Drug
HIV drugs	1727255	atazanavir 300 MG Oral Capsule [Reyataz]	Drug
HIV drugs	1738135	efavirenz	Drug
HIV drugs	1748982	ritonavir 50 MG	Drug
HIV drugs	1769389	nevirapine	Drug
HIV drugs	1769390	nevirapine 200 MG Oral Tablet	Drug
HIV drugs	1781439	stavudine 30 MG	Drug
HIV drugs	2011838	tenofovir disoproxil 300 MG Oral Tablet [TENOLID-F] by Samjin	Drug
HIV drugs	19043795	zidovudine 10 MG/ML [Retrovir]	Drug
HIV drugs	19045249	fosamprenavir 50 MG/ML [Lexiva]	Drug
HIV drugs	19047924	stavudine 15 MG [Zerit]	Drug
HIV drugs	19048075	lopinavir 80 MG/ML / ritonavir 20 MG/ML [Kaletra]	Drug
HIV drugs	19072156	abacavir 300 MG / lamivudine 150 MG / zidovudine 300 MG Oral Tablet	Drug
HIV drugs	19072156	abacavir 300 MG / lamivudine 150 MG / zidovudine 300 MG Oral Tablet	Drug
HIV drugs	19072156	abacavir 300 MG / lamivudine 150 MG / zidovudine 300 MG Oral Tablet	Drug
HIV drugs	19084907	didanosine 125 MG	Drug
HIV drugs	19084908	didanosine 20 MG/ML	Drug
HIV drugs	19086111	abacavir 20 MG/ML [Ziagen]	Drug
HIV drugs	19098330	tenofovir disoproxil fumarate 300 MG Oral Tablet [Viread]	Drug
HIV drugs	19102238	atazanavir 100 MG	Drug
HIV drugs	19102273	efavirenz 30 MG/ML	Drug
HIV drugs	19105297	lamivudine 10 MG/ML Oral Suspension	Drug
HIV drugs	19125237	darunavir 600 MG Oral Tablet	Drug
HIV drugs	19129161	lamivudine 30 MG	Drug
HIV drugs	19129162	nevirapine 50 MG	Drug
HIV drugs	19129964	darunavir 600 MG [Prezista]	Drug
HIV drugs	19129965	darunavir 600 MG Oral Tablet [Prezista]	Drug
HIV drugs	19131469	tipranavir 100 MG/ML Oral Solution	Drug
HIV drugs	36268199	efavirenz 600 MG Oral Tablet [EFAVIRENZ MYLAN] Box of 30	Drug
HIV drugs	36269468	Nevirapine Extended Release Oral Capsule	Drug
HIV drugs	36282088	240 ML Lamivudine 5 MG/ML Oral Solution [Zeffix] by GSK	Drug
HIV drugs	41058809	Ritonavir 100 MG Oral Solution [Norvir] Box of 30	Drug
HIV drugs	41065345	Didanosine 250 MG Extended Release Oral Capsule [Videx] Box of 60	Drug
HIV drugs	41069222	Zidovudine 250 MG Oral Capsule [Retrovir] Box of 40 by Emra-Med	Drug
HIV drugs	21161279	Lamivudine 10 MG/ML Oral Solution [Epivir] by ViiV	Drug
HIV drugs	21161286	Lamivudine 150 MG / Zidovudine 300 MG Oral Tablet by Milpharm	Drug
HIV drugs	21161286	Lamivudine 150 MG / Zidovudine 300 MG Oral Tablet by Milpharm	Drug
HIV drugs	21164237	etravirine 100 MG Oral Tablet [Intelence] Box of 120 by Janssen	Drug
HIV drugs	21167670	200 ML Stavudine 1 MG/ML Oral Solution	Drug
HIV drugs	21171048	Stavudine 40 MG Oral Capsule [Zerit] Box of 56	Drug
HIV drugs	21171239	efavirenz 600 MG / emtricitabine 200 MG / tenofovir disoproxil 250 MG Oral Tablet [Atripla] by Gilead	Drug
HIV drugs	21171239	efavirenz 600 MG / emtricitabine 200 MG / tenofovir disoproxil 250 MG Oral Tablet [Atripla] by Gilead	Drug
HIV drugs	21171239	efavirenz 600 MG / emtricitabine 200 MG / tenofovir disoproxil 250 MG Oral Tablet [Atripla] by Gilead	Drug
HIV drugs	36215508	nelfinavir Pill	Drug
HIV drugs	36217253	didanosine Oral Liquid Product	Drug
HIV drugs	36218350	lamivudine / nevirapine / zidovudine Pill	Drug
HIV drugs	36218350	lamivudine / nevirapine / zidovudine Pill	Drug
HIV drugs	36218350	lamivudine / nevirapine / zidovudine Pill	Drug
HIV drugs	36218527	Isentress Oral Product	Drug
HIV drugs	36219720	rilpivirine Pill	Drug
HIV drugs	36222678	maraviroc Oral Product	Drug
HIV drugs	36226581	emtricitabine / rilpivirine / tenofovir disoproxil Pill	Drug
HIV drugs	36226581	emtricitabine / rilpivirine / tenofovir disoproxil Pill	Drug
HIV drugs	36226581	emtricitabine / rilpivirine / tenofovir disoproxil Pill	Drug
HIV drugs	36232127	Selzentry Pill	Drug
HIV drugs	36232858	Aptivus Oral Product	Drug
HIV drugs	36233142	Kaletra Oral Product	Drug
HIV drugs	36237502	Edurant Oral Product	Drug
HIV drugs	36237802	Fortovase Oral Product	Drug
HIV drugs	36238052	Prezista Oral Liquid Product	Drug
HIV drugs	36238740	Retrovir Oral Liquid Product	Drug
HIV drugs	36239640	Ziagen Oral Liquid Product	Drug
HIV drugs	36241907	Viden Oral Product	Drug
HIV drugs	36241914	Videx Pill	Drug
HIV drugs	36245658	Viracept Oral Powder Product	Drug
HIV drugs	36246126	raltegravir Chewable Product	Drug
HIV drugs	36248534	Vitekta Pill	Drug
HIV drugs	36249552	emtricitabine / tenofovir alafenamide Oral Product	Drug
HIV drugs	36249552	emtricitabine / tenofovir alafenamide Oral Product	Drug
HIV drugs	36249784	dolutegravir 10 MG Oral Tablet [Tivicay]	Drug
HIV drugs	36257399	tenofovir disoproxil 250 MG Delayed Release Oral Tablet [Tenofovir Disoproxil Mylan] Box of 30	Drug
HIV drugs	36264701	Saquinavir 500 MG Oral Capsule	Drug
HIV drugs	37592139	Nevirapine 400 MG [Nevirapin Hexal]	Drug
HIV drugs	37593311	Atazanavir 0.0333 MG/MG	Drug
HIV drugs	37593520	tenofovir disoproxil 250 MG Oral Tablet [Viread] by Orifarm Leverkus	Drug
HIV drugs	40032843	didanosine Oral Solution	Drug
HIV drugs	40058383	efavirenz Oral Solution	Drug
HIV drugs	41213681	Zidovudine 0.25 MG/ML Oral Solution [Retrovir] Box of 1	Drug
HIV drugs	41217623	Nevirapine 400 MG Extended Release Oral Tablet [Nevirapin Ratiopharm] Box of 60	Drug
HIV drugs	41221487	emtricitabine 200 MG / tenofovir disoproxil 300 MG Oral Tablet [Truvada] Box of 90	Drug
HIV drugs	41221487	emtricitabine 200 MG / tenofovir disoproxil 300 MG Oral Tablet [Truvada] Box of 90	Drug
HIV drugs	41226322	tenofovir disoproxil 250 MG Oral Tablet [Viread] Box of 90 by Gilead	Drug
HIV drugs	41229014	Lamivudine 100 MG Delayed Release Oral Tablet [Zeffix] Box of 84 by Eurim-Pharm	Drug
HIV drugs	41232113	abacavir 703 MG / Lamivudine 300 MG Oral Tablet [Kivexa] Box of 30 by ViiV	Drug
HIV drugs	41232113	abacavir 703 MG / Lamivudine 300 MG Oral Tablet [Kivexa] Box of 30 by ViiV	Drug
HIV drugs	41244558	abacavir 23.4 MG/ML Oral Solution Box of 1	Drug
HIV drugs	41258928	Nevirapine 200 MG Oral Tablet [Nevirapin Hexal] Box of 120 by Novartis	Drug
HIV drugs	41258930	Nevirapine 400 MG Extended Release Oral Tablet [Viramune] Box of 90 by Emra-Med	Drug
HIV drugs	41259823	Lamivudine 300 MG Delayed Release Oral Tablet [Lamivudin Aurobindo] Box of 60 by Aurobindo	Drug
HIV drugs	41261211	Didanosine 400 MG Oral Capsule [Videx] Box of 60 by Gerke	Drug
HIV drugs	41264435	Zidovudine 0.25 MG/ML [Retrovir]	Drug
HIV drugs	42656094	efavirenz 600 MG / emtricitabine 200 MG / tenofovir disoproxil 250 MG Oral Tablet Box of 90 by Mylan	Drug
HIV drugs	42656094	efavirenz 600 MG / emtricitabine 200 MG / tenofovir disoproxil 250 MG Oral Tablet Box of 90 by Mylan	Drug
HIV drugs	42656094	efavirenz 600 MG / emtricitabine 200 MG / tenofovir disoproxil 250 MG Oral Tablet Box of 90 by Mylan	Drug
HIV drugs	43678367	Lamivudine 150 MG Oral Tablet [Lamivir] by Medicopharm	Drug
HIV drugs	43713465	Zidovudine 100 MG [Zidovudin Aurobindo]	Drug
HIV drugs	43714567	Nevirapine Oral Tablet [Nevirapin Aurobindo]	Drug
HIV drugs	43714569	Nevirapine 200 MG Oral Tablet [Nevirapin Gruenwalder]	Drug
HIV drugs	44205179	4030 MG Didanosine 1 MG/MG Oral Solution [Videx] Box of 1	Drug
HIV drugs	44205415	4040 MG Didanosine 1 MG/MG Oral Solution [Videx] Box of 1	Drug
HIV drugs	44205445	4040 MG Didanosine 1 MG/MG Oral Solution Box of 1	Drug
HIV drugs	45892978	cobicistat 150 MG / darunavir 800 MG Oral Tablet [Prezcobix]	Drug
HIV drugs	45892978	cobicistat 150 MG / darunavir 800 MG Oral Tablet [Prezcobix]	Drug
HIV drugs	2050596	abacavir 300 MG Oral Tablet [Ziagen] by Glaxosmithkline	Drug
HIV drugs	2051666	lamivudine 100 MG [ZAVUDIN]	Drug
HIV drugs	2052720	zidovudine 250 MG [AZIDOMINE]	Drug
HIV drugs	2052736	tenofovir disoproxil 300 MG Oral Tablet [FOVIED] by Korea United Pharm	Drug
HIV drugs	2052745	tenofovir disoproxil 300 MG Oral Tablet [TENOFOVI]	Drug
HIV drugs	2052754	tenofovir disoproxil 300 MG Oral Tablet [TERAVIL]	Drug
HIV drugs	2052759	tenofovir disoproxil 300 MG [FOVIED]	Drug
HIV drugs	2052788	tenofovir disoproxil 250 MG [TENOVIER]	Drug
HIV drugs	2052795	tenofovir disoproxil Oral Tablet [TENOF]	Drug
HIV drugs	2052802	tenofovir disoproxil Oral Tablet [TENOVA]	Drug
HIV drugs	2052804	tenofovir disoproxil Oral Tablet [TENOVIER]	Drug
HIV drugs	2053045	lamivudine 100 MG Oral Tablet [HEPACT] by Hyundai	Drug
HIV drugs	2053052	lamivudine 100 MG Oral Tablet [LAMIDINE]	Drug
HIV drugs	2053054	lamivudine 100 MG Oral Tablet [LAMITIS]	Drug
HIV drugs	2053070	lamivudine Oral Tablet [LAFIX]	Drug
HIV drugs	35200460	Delstrigo Oral Product	Drug
HIV drugs	35200460	Delstrigo Oral Product	Drug
HIV drugs	35200462	doravirine / lamivudine / tenofovir disoproxil Oral Product	Drug
HIV drugs	35200462	doravirine / lamivudine / tenofovir disoproxil Oral Product	Drug
HIV drugs	36404667	raltegravir 25 MG Oral Tablet [Isentress] by Merck	Drug
HIV drugs	36419350	tenofovir disoproxil 250 MG Oral Tablet Box of 60	Drug
HIV drugs	41008133	raltegravir 400 MG Oral Tablet [Isentress] Box of 60 by Kohlpharma	Drug
HIV drugs	41010082	Lamivudine 150 MG Oral Tablet [Epivir] Box of 60 by Eurim-Pharm	Drug
HIV drugs	41038517	tenofovir disoproxil 250 MG Oral Tablet [Viread] Box of 30 by Kohlpharma	Drug
HIV drugs	41040307	Nevirapine 200 MG Oral Tablet [Viramune] Box of 120 by Medicopharm	Drug
HIV drugs	41041200	Lamivudine 150 MG / Zidovudine 300 MG Oral Tablet [Combivir] Box of 60 by Docpharm	Drug
HIV drugs	41041200	Lamivudine 150 MG / Zidovudine 300 MG Oral Tablet [Combivir] Box of 60 by Docpharm	Drug
HIV drugs	41042613	Didanosine 250 MG Delayed Release Oral Capsule [Videx] Box of 30 by Gerke	Drug
HIV drugs	41046666	Nevirapine 200 MG [Nevirapin Ratiopharm]	Drug
HIV drugs	41430811	180 ML efavirenz 0.167 MG/ML Oral Solution Box of 1	Drug
HIV drugs	41433860	200 ML darunavir 0.5 MG/ML Oral Solution Box of 1	Drug
HIV drugs	36233261	Invirase Oral Product	Drug
HIV drugs	36233262	Invirase Pill	Drug
HIV drugs	36238742	Retrovir Pill	Drug
HIV drugs	36239209	Trizivir Pill	Drug
HIV drugs	36239209	Trizivir Pill	Drug
HIV drugs	36239209	Trizivir Pill	Drug
HIV drugs	36239226	Truvada Oral Product	Drug
HIV drugs	36239226	Truvada Oral Product	Drug
HIV drugs	36243625	cobicistat / elvitegravir / emtricitabine / tenofovir disoproxil Oral Product	Drug
HIV drugs	36243625	cobicistat / elvitegravir / emtricitabine / tenofovir disoproxil Oral Product	Drug
HIV drugs	36243625	cobicistat / elvitegravir / emtricitabine / tenofovir disoproxil Oral Product	Drug
HIV drugs	36243625	cobicistat / elvitegravir / emtricitabine / tenofovir disoproxil Oral Product	Drug
HIV drugs	36244925	Isentress Chewable Product	Drug
HIV drugs	36247685	Tivicay Pill	Drug
HIV drugs	36248152	cobicistat / elvitegravir / emtricitabine / tenofovir alafenamide Oral Product	Drug
HIV drugs	36248152	cobicistat / elvitegravir / emtricitabine / tenofovir alafenamide Oral Product	Drug
HIV drugs	36248152	cobicistat / elvitegravir / emtricitabine / tenofovir alafenamide Oral Product	Drug
HIV drugs	36248152	cobicistat / elvitegravir / emtricitabine / tenofovir alafenamide Oral Product	Drug
HIV drugs	36248154	Genvoya Oral Product	Drug
HIV drugs	36248154	Genvoya Oral Product	Drug
HIV drugs	36248154	Genvoya Oral Product	Drug
HIV drugs	36248154	Genvoya Oral Product	Drug
HIV drugs	36248169	Technivie Pill	Drug
HIV drugs	36248535	cobicistat Oral Product	Drug
HIV drugs	36249555	Descovy Pill	Drug
HIV drugs	36249555	Descovy Pill	Drug
HIV drugs	36258898	efavirenz 600 MG Oral Tablet [EFAVIRENZ MYLAN] Box of 30 by Mylan	Drug
HIV drugs	36259364	Lamivudine / Zidovudine Oral Tablet [LAMIVUDINE/ZIDOVUDINE MYLAN]	Drug
HIV drugs	36259364	Lamivudine / Zidovudine Oral Tablet [LAMIVUDINE/ZIDOVUDINE MYLAN]	Drug
HIV drugs	36260152	Nevirapine 400 MG Extended Release Oral Capsule [NEVIRAPINE MYLAN]	Drug
HIV drugs	37592402	emtricitabine 200 MG / tenofovir alafenamide 25 MG Oral Tablet [Descovy] Box of 90 by Cc	Drug
HIV drugs	37592402	emtricitabine 200 MG / tenofovir alafenamide 25 MG Oral Tablet [Descovy] Box of 90 by Cc	Drug
HIV drugs	37593206	Atazanavir 0.0333 MG/MG [Reyataz]	Drug
HIV drugs	37593606	raltegravir 400 MG Oral Tablet [Isentress] by Abacus Medicine	Drug
HIV drugs	37594090	1500 MG Atazanavir 0.0333 MG/MG Oral Granules	Drug
HIV drugs	40051189	lamivudine Oral Tablet [Epivir]	Drug
HIV drugs	41230641	darunavir 800 MG Oral Tablet [Prezista] Box of 90 by Orifarm Leverkus	Drug
HIV drugs	41232112	abacavir 351 MG / Lamivudine 150 MG / Zidovudine 300 MG Oral Tablet [Trizivir] Box of 60 by Kohlpharma	Drug
HIV drugs	41232112	abacavir 351 MG / Lamivudine 150 MG / Zidovudine 300 MG Oral Tablet [Trizivir] Box of 60 by Kohlpharma	Drug
HIV drugs	41232112	abacavir 351 MG / Lamivudine 150 MG / Zidovudine 300 MG Oral Tablet [Trizivir] Box of 60 by Kohlpharma	Drug
HIV drugs	41235204	emtricitabine 0.0588 MG/ML [Emtriva]	Drug
HIV drugs	41242523	Didanosine 125 MG Extended Release Oral Capsule	Drug
HIV drugs	41242638	darunavir 600 MG Delayed Release Oral Tablet Box of 30	Drug
HIV drugs	41250075	Lamivudine 300 MG Delayed Release Oral Tablet [Lamivudin Aurobindo] Box of 60	Drug
HIV drugs	41258934	Nelfinavir 250 MG Delayed Release Oral Tablet [Viracept] Box of 270 by Roche	Drug
HIV drugs	41259821	Lamivudine 100 MG Oral Tablet [Zeffix] Box of 84 by Kohlpharma	Drug
HIV drugs	41260972	emtricitabine 200 MG Oral Capsule [Emtriva] Box of 30 by Cc	Drug
HIV drugs	42543870	lamivudine / tenofovir disoproxil Pill	Drug
HIV drugs	42543870	lamivudine / tenofovir disoproxil Pill	Drug
HIV drugs	42655679	Nevirapine 400 MG Extended Release Oral Capsule Box of 30 by Sandoz	Drug
HIV drugs	43696195	Lamivudine 100 MG [Lamivudin Hexal]	Drug
HIV drugs	43696682	Nevirapine 200 MG Oral Tablet [Nevirapin Aurobindo] by Aurobindo	Drug
HIV drugs	43714764	Atazanavir 171 MG Oral Capsule [Atazanavir-Ratiopharm]	Drug
HIV drugs	44204772	4000 MG Didanosine 1 MG/MG Oral Solution	Drug
HIV drugs	2031818	1 ML lamivudine 5 MG/ML Oral Suspension [Zeffix] by Glaxosmithkline	Drug
HIV drugs	2052456	lamivudine 100 MG [LIVUX]	Drug
HIV drugs	2052491	lamivudine 100 MG [HEPTOLIVER]	Drug
HIV drugs	2052739	tenofovir disoproxil 300 MG Oral Tablet [LIVERFORD]	Drug
HIV drugs	2052740	tenofovir disoproxil 300 MG Oral Tablet [LIVERFORD] by Jinyang	Drug
HIV drugs	2052742	tenofovir disoproxil 300 MG Oral Tablet [TENOFO] by NBK	Drug
HIV drugs	2052755	tenofovir disoproxil 300 MG Oral Tablet [TERAVIL] by Aju	Drug
HIV drugs	2052756	tenofovir disoproxil 300 MG Oral Tablet [VIRIVA]	Drug
HIV drugs	2052774	tenofovir disoproxil 250 MG Oral Tablet [HEPARODIN] by Ahngook New Pharm	Drug
HIV drugs	2052789	tenofovir disoproxil Oral Tablet [COMPACTENO]	Drug
HIV drugs	2052806	tenofovir disoproxil Oral Tablet [TERAVIL]	Drug
HIV drugs	2053056	lamivudine 100 MG Oral Tablet [LIVUX]	Drug
HIV drugs	2053057	lamivudine 100 MG Oral Tablet [LIVUX] by Auskorea	Drug
HIV drugs	35200465	doravirine / lamivudine / tenofovir disoproxil Oral Tablet [Delstrigo]	Drug
HIV drugs	35200465	doravirine / lamivudine / tenofovir disoproxil Oral Tablet [Delstrigo]	Drug
HIV drugs	35201132	efavirenz 400 MG / lamivudine 300 MG / tenofovir disoproxil fumarate 300 MG [Symfi]	Drug
HIV drugs	35201132	efavirenz 400 MG / lamivudine 300 MG / tenofovir disoproxil fumarate 300 MG [Symfi]	Drug
HIV drugs	35201132	efavirenz 400 MG / lamivudine 300 MG / tenofovir disoproxil fumarate 300 MG [Symfi]	Drug
HIV drugs	36406020	fosamprenavir 150 MG Injectable Solution [Ivemend]	Drug
HIV drugs	36409561	fosamprenavir Injectable Solution	Drug
HIV drugs	41007597	Stavudine 30 MG Oral Capsule [Zerit] Box of 56 by Eurim-Pharm	Drug
HIV drugs	41011256	emtricitabine 200 MG / Rilpivirine 25 MG / tenofovir disoproxil 300 MG Oral Tablet [Eviplera] Box of 90 by Gilead	Drug
HIV drugs	41011256	emtricitabine 200 MG / Rilpivirine 25 MG / tenofovir disoproxil 300 MG Oral Tablet [Eviplera] Box of 90 by Gilead	Drug
HIV drugs	41011256	emtricitabine 200 MG / Rilpivirine 25 MG / tenofovir disoproxil 300 MG Oral Tablet [Eviplera] Box of 90 by Gilead	Drug
HIV drugs	41011257	emtricitabine 200 MG / Rilpivirine 25 MG / tenofovir disoproxil 300 MG Oral Tablet [Eviplera] Box of 90 by European	Drug
HIV drugs	41011257	emtricitabine 200 MG / Rilpivirine 25 MG / tenofovir disoproxil 300 MG Oral Tablet [Eviplera] Box of 90 by European	Drug
HIV drugs	41011257	emtricitabine 200 MG / Rilpivirine 25 MG / tenofovir disoproxil 300 MG Oral Tablet [Eviplera] Box of 90 by European	Drug
HIV drugs	41011523	Didanosine 200 MG Oral Capsule [Videx] Box of 60 by Gerke	Drug
HIV drugs	41015448	Nevirapine 200 MG [Nevirapin Hormosan]	Drug
HIV drugs	41026831	tenofovir disoproxil 150 MG Oral Tablet [Viread] Box of 30	Drug
HIV drugs	41038515	tenofovir disoproxil 250 MG Delayed Release Oral Tablet [Viread] Box of 90 by Bb Farma	Drug
HIV drugs	41040935	lopinavir 200 MG / Ritonavir 50 MG Oral Tablet [Kaletra] Box of 360 by Abacus Medicine	Drug
HIV drugs	41041855	fosamprenavir 700 MG Oral Tablet [Telzir] Box of 60 by Emra-Med	Drug
HIV drugs	41041856	fosamprenavir 700 MG Oral Tablet [Telzir] Box of 60 by Orifarm Leverkus	Drug
HIV drugs	41042358	emtricitabine 200 MG / tenofovir disoproxil 300 MG Oral Tablet [Truvada] Box of 30 by Aaston	Drug
HIV drugs	41042358	emtricitabine 200 MG / tenofovir disoproxil 300 MG Oral Tablet [Truvada] Box of 30 by Aaston	Drug
HIV drugs	41042359	emtricitabine 200 MG / tenofovir disoproxil 300 MG Oral Tablet [Truvada] Box of 90 by Abacus Medicine	Drug
HIV drugs	41070325	Ritonavir 100 MG Oral Capsule [Norvir] Box of 336 by Emra-Med	Drug
HIV drugs	41072414	Lamivudine 150 MG Oral Tablet [Epivir] Box of 60 by Axicorp	Drug
HIV drugs	41074118	darunavir 800 MG Oral Tablet [Prezista] Box of 90 by Medicopharm	Drug
HIV drugs	41074119	darunavir 800 MG Oral Tablet [Prezista] Box of 90 by Emra-Med	Drug
HIV drugs	41074120	darunavir 800 MG Oral Tablet [Prezista] Box of 90 by Docpharm	Drug
HIV drugs	41086185	emtricitabine 200 MG / tenofovir alafenamide 10 MG Oral Tablet Box of 90	Drug
HIV drugs	41086185	emtricitabine 200 MG / tenofovir alafenamide 10 MG Oral Tablet Box of 90	Drug
HIV drugs	41086186	emtricitabine 0.0588 MG/ML Oral Solution Box of 1	Drug
HIV drugs	41464054	2020 MG Didanosine 1 MG/MG Oral Suspension	Drug
HIV drugs	41471173	4040 MG Didanosine 1 MG/MG Oral Suspension [Videx]	Drug
HIV drugs	44163052	tenofovir disoproxil 250 MG Oral Tablet [Viread] Box of 30 by Cambridge Major	Drug
HIV drugs	44167763	darunavir 600 MG Oral Tablet [Prezista] Box of 60 by European	Drug
HIV drugs	44168401	raltegravir Oral Powder [Isentress]	Drug
HIV drugs	44174952	Lamivudine 100 MG Delayed Release Oral Tablet [Zeffix] Box of 28 by Mtk	Drug
HIV drugs	44175550	abacavir 703 MG / dolutegravir 50 MG / Lamivudine 300 MG Oral Tablet [Triumeq] Box of 30 by Abacus Medicine	Drug
HIV drugs	44175550	abacavir 703 MG / dolutegravir 50 MG / Lamivudine 300 MG Oral Tablet [Triumeq] Box of 30 by Abacus Medicine	Drug
HIV drugs	44175550	abacavir 703 MG / dolutegravir 50 MG / Lamivudine 300 MG Oral Tablet [Triumeq] Box of 30 by Abacus Medicine	Drug
HIV drugs	44176187	Nelfinavir 0.0585 MG/MG Oral Powder Box of 1	Drug
HIV drugs	44178980	dolutegravir 50 MG Delayed Release Oral Tablet [Tivicay] Box of 30 by Abacus Medicine	Drug
HIV drugs	44187937	tenofovir alafenamide 25 MG Oral Tablet [Vemlidy] Box of 90	Drug
HIV drugs	19022953	didanosine 50 MG [Videx]	Drug
HIV drugs	19027669	20 ML zidovudine 10 MG/ML Injection	Drug
HIV drugs	40730827	Lamivudine 100 MG Oral Tablet [Zeffix] by Sigma	Drug
HIV drugs	40730828	Lamivudine 100 MG Oral Tablet Box of 28 by Mylan	Drug
HIV drugs	40733284	maraviroc 20 MG/ML Oral Solution [Celsentri]	Drug
HIV drugs	40733287	maraviroc 75 MG Oral Tablet [Celsentri] Box of 120	Drug
HIV drugs	40733517	maraviroc 75 MG Oral Tablet Box of 120	Drug
HIV drugs	40749145	Zidovudine 10 MG/ML Injectable Solution [Retrovir] Box of 5	Drug
HIV drugs	40753355	Nevirapine 400 MG Extended Release Oral Tablet by Dr Reddy's	Drug
HIV drugs	40753357	Nevirapine 400 MG Extended Release Oral Tablet by Mylan	Drug
HIV drugs	43136053	darunavir 400 MG Delayed Release Oral Tablet [Prezista] Box of 60 by Janssen	Drug
HIV drugs	43151360	Nevirapine 100 MG Oral Tablet Box of 90	Drug
HIV drugs	43152715	2 ML enfuvirtide 54 MG/ML Prefilled Syringe [Fuzeon]	Drug
HIV drugs	43156110	efavirenz 600 MG Delayed Release Oral Tablet [EFAVIRENZ MYLAN] Box of 30	Drug
HIV drugs	43158447	abacavir 20 MG/ML Oral Solution [Ziagen] Box of 1	Drug
HIV drugs	43160870	lopinavir 200 MG / Ritonavir 50 MG Delayed Release Oral Tablet [Kaletra] Box of 120	Drug
HIV drugs	43165283	144000 MG Nelfinavir 0.05 MG/MG Oral Powder	Drug
HIV drugs	43166153	Didanosine Powder for Oral Solution [Videx]	Drug
HIV drugs	43167289	Lamivudine 150 MG / Zidovudine 300 MG Delayed Release Oral Tablet	Drug
HIV drugs	43167289	Lamivudine 150 MG / Zidovudine 300 MG Delayed Release Oral Tablet	Drug
HIV drugs	43169042	Saquinavir 500 MG Delayed Release Oral Tablet [Invirase]	Drug
HIV drugs	40234301	etravirine 200 MG Oral Tablet	Drug
HIV drugs	40234302	etravirine 200 MG Oral Tablet [Intelence]	Drug
HIV drugs	40234303	etravirine 200 MG [Intelence]	Drug
HIV drugs	40237542	24 HR nevirapine 400 MG Extended Release Oral Tablet [Viramune]	Drug
HIV drugs	40238931	rilpivirine 25 MG	Drug
HIV drugs	43288721	Lamivudine 300 MG Oral Tablet Box of 30 by Ranbaxy	Drug
HIV drugs	43288722	Lamivudine 300 MG Oral Tablet [3tc] Box of 30	Drug
HIV drugs	43294620	Nevirapine 200 MG Oral Tablet Box of 60 by Ranbaxy	Drug
HIV drugs	43297764	240 ML Lamivudine 10 MG/ML Oral Solution [3tc]	Drug
HIV drugs	43298296	{112 (dasabuvir 250 MG Oral Tablet) / 112 (ombitasvir 12.5 MG / paritaprevir 75 MG / Ritonavir 50 MG Oral Tablet) / 56 (Ribavirin 600 MG Oral Tablet) } Pack [Viekira Pak-Rbv] box of 1 by Abbvie	Drug
HIV drugs	43515342	Atazanavir 300 MG Oral Capsule [Reyataz] Box of 60	Drug
HIV drugs	44032033	abacavir / Lamivudine / Zidovudine Oral Tablet [Apo-Abacavir-Lamivudine-Zidovudine]	Drug
HIV drugs	44032033	abacavir / Lamivudine / Zidovudine Oral Tablet [Apo-Abacavir-Lamivudine-Zidovudine]	Drug
HIV drugs	44036361	raltegravir 100 MG Chewable Tablet [Isentress] by Merck	Drug
HIV drugs	44037115	Lamivudine 100 MG Oral Tablet [Apo-Lamivudine] by Apotex	Drug
HIV drugs	44043480	Zidovudine Oral Capsule [Novo-Azt]	Drug
HIV drugs	44067448	Lamivudine 150 MG / Zidovudine 300 MG [Apo-Lamivudine-Zidovudine]	Drug
HIV drugs	44067448	Lamivudine 150 MG / Zidovudine 300 MG [Apo-Lamivudine-Zidovudine]	Drug
HIV drugs	44076523	emtricitabine 200 MG / tenofovir disoproxil 300 MG Oral Tablet [Truvada] by Gilead	Drug
HIV drugs	44076523	emtricitabine 200 MG / tenofovir disoproxil 300 MG Oral Tablet [Truvada] by Gilead	Drug
HIV drugs	588226	1.1 ML enfuvirtide 90 MG/ML Injection	Drug
HIV drugs	588779	enfuvirtide 90 MG/ML Injection	Drug
HIV drugs	35858550	stavudine 100 MG Oral Solution	Drug
HIV drugs	35858551	stavudine 100 MG Oral Solution [Shazhi]	Drug
HIV drugs	35858553	stavudine 40 MG Oral Tablet	Drug
HIV drugs	35859820	nevirapine Oral Tablet [Nuolanpin]	Drug
HIV drugs	35859822	nevirapine Oral Capsule	Drug
HIV drugs	35860790	efavirenz 600 MG Oral Tablet [Shiduoning]	Drug
HIV drugs	35860839	ritonavir 50 MG Oral Tablet [Kelizhi]	Drug
HIV drugs	35860840	ritonavir 50 MG [Kelizhi]	Drug
HIV drugs	35861962	raltegravir 50 MG [Teweikai]	Drug
HIV drugs	35861975	indinavir Oral Tablet [Youxin]	Drug
HIV drugs	35861993	zidovudine 300 MG [Sanxiewei]	Drug
HIV drugs	35862009	zidovudine 100 MG Oral Capsule [Feite]	Drug
HIV drugs	35862010	zidovudine 100 MG Injectable Solution	Drug
HIV drugs	35862026	zidovudine Oral Tablet [Puxiding]	Drug
HIV drugs	35862028	zidovudine Topical Ointment	Drug
HIV drugs	35862176	didanosine 100 MG Oral Capsule	Drug
HIV drugs	35862177	didanosine 100 MG Oral Capsule [Tianfangzhengyuan]	Drug
HIV drugs	35862179	didanosine 100 MG [Tianfangzhengyuan]	Drug
HIV drugs	35862597	emtricitabine 200 MG [Huierding]	Drug
HIV drugs	35862763	lamivudine 10 MG/ML Oral Solution [Yipingwei]	Drug
HIV drugs	35862764	lamivudine 10 MG/ML [Yipingwei]	Drug
HIV drugs	35886543	emtricitabine 200 MG / tenofovir disoproxil 250 MG Oral Tablet by AMCo	Drug
HIV drugs	35886543	emtricitabine 200 MG / tenofovir disoproxil 250 MG Oral Tablet by AMCo	Drug
HIV drugs	40835037	Nevirapine 50 MG Oral Tablet Box of 180	Drug
HIV drugs	40838933	Zidovudine 20 MG/ML Injection [Retrovir]	Drug
HIV drugs	40851566	tenofovir disoproxil 250 MG Delayed Release Oral Tablet [Viread] Box of 30 by Bb Farma	Drug
HIV drugs	40851567	tenofovir disoproxil 250 MG Oral Tablet [Viread] Box of 90 by Kohlpharma	Drug
HIV drugs	41273222	efavirenz 0.167 MG/ML Oral Solution	Drug
HIV drugs	41284219	darunavir 600 MG Delayed Release Oral Tablet [Prezista] Box of 30	Drug
HIV drugs	41288216	tenofovir disoproxil 250 MG Delayed Release Oral Tablet [Viread] Box of 30 by Canoma	Drug
HIV drugs	41290903	Lamivudine 100 MG Oral Tablet [Lamivudin Hexal] Box of 28 by Novartis	Drug
HIV drugs	41291858	etravirine 200 MG Oral Tablet [Intelence] Box of 60 by Haematogmbh	Drug
HIV drugs	41294029	abacavir 351 MG / Lamivudine 150 MG / Zidovudine 300 MG Oral Tablet [Trizivir] Box of 60 by Bb Farma	Drug
HIV drugs	41294029	abacavir 351 MG / Lamivudine 150 MG / Zidovudine 300 MG Oral Tablet [Trizivir] Box of 60 by Bb Farma	Drug
HIV drugs	41294029	abacavir 351 MG / Lamivudine 150 MG / Zidovudine 300 MG Oral Tablet [Trizivir] Box of 60 by Bb Farma	Drug
HIV drugs	41294031	abacavir 703 MG / Lamivudine 300 MG Oral Tablet [Kivexa] Box of 30 by Aca Mueller	Drug
HIV drugs	41294031	abacavir 703 MG / Lamivudine 300 MG Oral Tablet [Kivexa] Box of 30 by Aca Mueller	Drug
HIV drugs	41315121	Didanosine 250 MG Oral Capsule [Videx] Box of 30	Drug
HIV drugs	41315123	Didanosine 400 MG Extended Release Oral Capsule [Videx] Box of 60	Drug
HIV drugs	41315791	cobicistat 150 MG / elvitegravir 150 MG / emtricitabine 200 MG / tenofovir disoproxil 300 MG Oral Tablet [Stribild] Box of 30	Drug
HIV drugs	41315791	cobicistat 150 MG / elvitegravir 150 MG / emtricitabine 200 MG / tenofovir disoproxil 300 MG Oral Tablet [Stribild] Box of 30	Drug
HIV drugs	41315791	cobicistat 150 MG / elvitegravir 150 MG / emtricitabine 200 MG / tenofovir disoproxil 300 MG Oral Tablet [Stribild] Box of 30	Drug
HIV drugs	41315791	cobicistat 150 MG / elvitegravir 150 MG / emtricitabine 200 MG / tenofovir disoproxil 300 MG Oral Tablet [Stribild] Box of 30	Drug
HIV drugs	42705415	raltegravir 100 MG [Isentress]	Drug
HIV drugs	42705916	tenofovir disoproxil fumarate 150 MG [Viread]	Drug
HIV drugs	42705917	tenofovir disoproxil fumarate 200 MG	Drug
HIV drugs	42709025	etravirine 25 MG Oral Tablet	Drug
HIV drugs	43642065	Didanosine 200 MG [Didanosin Aurobindo]	Drug
HIV drugs	43642381	Ritonavir 100 MG [Ritonavir Mylan]	Drug
HIV drugs	43660865	Nevirapine 200 MG Oral Tablet [Nevirapin Aurobindo]	Drug
HIV drugs	44101875	Lamivudine 100 MG Oral Tablet [Heptovir] by Glaxosmithkline	Drug
HIV drugs	44101876	Lamivudine 150 MG Oral Tablet [Apo-Lamivudine] by Apotex	Drug
HIV drugs	44101877	Lamivudine 300 MG Oral Tablet [Auro-Lamivudine] by Auro	Drug
HIV drugs	44111050	Zidovudine 100 MG Oral Capsule [Apo-Zidovudine]	Drug
HIV drugs	44111803	maraviroc 150 MG Oral Tablet [Celsentr]	Drug
HIV drugs	44114794	Indinavir 400 MG Oral Capsule [Crixivan] by Merck	Drug
HIV drugs	44114795	Indinavir 200 MG Oral Capsule [Crixivan] by Merck	Drug
HIV drugs	44120244	abacavir 600 MG / Lamivudine 300 MG [Pms-Abacavir-Lamivudine]	Drug
HIV drugs	44120244	abacavir 600 MG / Lamivudine 300 MG [Pms-Abacavir-Lamivudine]	Drug
HIV drugs	44121980	Didanosine Oral Powder [Videx Pediatric]	Drug
HIV drugs	35411176	emtricitabine / tenofovir alafenamide Delayed Release Oral Tablet	Drug
HIV drugs	35411176	emtricitabine / tenofovir alafenamide Delayed Release Oral Tablet	Drug
HIV drugs	35411828	efavirenz 600 MG Delayed Release Oral Tablet [Efavirenz Teva] Box of 30 by TEVA	Drug
HIV drugs	35415320	200 ML Zidovudine 10 MG/ML Oral Solution [Retrovir] Box of 1 by ViiV	Drug
HIV drugs	35415371	240 ML Lamivudine 10 MG/ML Oral Solution [Epivir] Box of 1 by ViiV	Drug
HIV drugs	36061607	darunavir 600 MG Oral Tablet by Accord	Drug
HIV drugs	36061608	darunavir 600 MG Oral Tablet by Zentiva	Drug
HIV drugs	36061609	darunavir 400 MG Oral Tablet Box of 60 by Dr Reddy's	Drug
HIV drugs	36061907	lopinavir 200 MG / ritonavir 50 MG Delayed Release Oral Tablet by A A H	Drug
HIV drugs	36061908	lopinavir 200 MG / ritonavir 50 MG Delayed Release Oral Tablet by Mylan	Drug
HIV drugs	36061958	atazanavir 300 MG Oral Capsule by Dr Reddy's	Drug
HIV drugs	36061959	atazanavir 300 MG Oral Capsule by A A H	Drug
HIV drugs	36062174	tenofovir disoproxil 250 MG Delayed Release Oral Tablet Box of 30 by A A H	Drug
HIV drugs	36062177	tenofovir disoproxil 250 MG Delayed Release Oral Tablet by Sandoz	Drug
HIV drugs	36062292	lamivudine 300 MG / tenofovir disoproxil 250 MG Oral Tablet Box of 90 by Cipla	Drug
HIV drugs	36062292	lamivudine 300 MG / tenofovir disoproxil 250 MG Oral Tablet Box of 90 by Cipla	Drug
HIV drugs	36065920	dolutegravir 50 MG / lamivudine 300 MG Oral Tablet [Dovato] by ViiV	Drug
HIV drugs	36065920	dolutegravir 50 MG / lamivudine 300 MG Oral Tablet [Dovato] by ViiV	Drug
HIV drugs	36882776	darunavir Oral Solution [Prezista]	Drug
HIV drugs	36890046	Zidovudine 10 MG/ML Prefilled Syringe [Retrovir]	Drug
HIV drugs	36897682	{112 (dasabuvir 250 MG Oral Tablet) / 112 (ombitasvir 12.5 MG / paritaprevir 75 MG / Ritonavir 50 MG Oral Tablet) / 56 (Ribavirin 600 MG Oral Tablet) } Pack [Viekira Pak-Rbv]	Drug
HIV drugs	21144015	fosamprenavir 50 MG/ML [Telzir]	Drug
HIV drugs	21144156	Atazanavir 150 MG Oral Capsule [Reyataz] Box of 60	Drug
HIV drugs	21147823	144000 MG Nelfinavir 0.05 MG/MG Injectable Solution [Viracept] by Roche	Drug
HIV drugs	21147950	240 ML Nevirapine 10 MG/ML Oral Suspension [Viramune] by Boehringer Ingelheim	Drug
HIV drugs	21151342	Lamivudine 100 MG Oral Tablet by A A H	Drug
HIV drugs	21151344	Nevirapine 100 MG Extended Release Oral Tablet [Viramune] by Boehringer Ingelheim	Drug
HIV drugs	21154084	Atazanavir 100 MG Oral Capsule [Reyataz] Box of 60 by Bristol Myers Squibb	Drug
HIV drugs	21154302	darunavir 300 MG Oral Tablet [Prezista] Box of 120	Drug
HIV drugs	21154418	etravirine 100 MG Oral Tablet [Intelence] by Janssen	Drug
HIV drugs	21161284	abacavir 600 MG / Lamivudine 300 MG Oral Tablet Box of 30	Drug
HIV drugs	21161284	abacavir 600 MG / Lamivudine 300 MG Oral Tablet Box of 30	Drug
HIV drugs	21164210	fosamprenavir 150 MG Injection Box of 1	Drug
HIV drugs	21171237	efavirenz 600 MG Oral Tablet Box of 30	Drug
HIV drugs	21173888	darunavir 75 MG Oral Tablet [Prezista] by Janssen	Drug
HIV drugs	36213370	saquinavir Pill	Drug
HIV drugs	36217255	didanosine Pill	Drug
HIV drugs	36218348	lamivudine / nevirapine / stavudine Pill	Drug
HIV drugs	36218348	lamivudine / nevirapine / stavudine Pill	Drug
HIV drugs	36218348	lamivudine / nevirapine / stavudine Pill	Drug
HIV drugs	36219234	zidovudine Injectable Product	Drug
HIV drugs	36219270	abacavir Oral Liquid Product	Drug
HIV drugs	36219736	ritonavir Oral Product	Drug
HIV drugs	36220597	fosamprenavir Pill	Drug
HIV drugs	36220688	Epzicom Pill	Drug
HIV drugs	36220688	Epzicom Pill	Drug
HIV drugs	36223705	stavudine Pill	Drug
HIV drugs	36225761	emtricitabine Pill	Drug
HIV drugs	36226563	efavirenz / emtricitabine / tenofovir disoproxil Oral Product	Drug
HIV drugs	36226563	efavirenz / emtricitabine / tenofovir disoproxil Oral Product	Drug
HIV drugs	36226563	efavirenz / emtricitabine / tenofovir disoproxil Oral Product	Drug
HIV drugs	36226565	efavirenz Oral Liquid Product	Drug
HIV drugs	36237141	Crixivan Oral Product	Drug
HIV drugs	36239642	Ziagen Pill	Drug
HIV drugs	36241912	Videx Oral Liquid Product	Drug
HIV drugs	36242993	Sustiva Oral Product	Drug
HIV drugs	36248700	cobicistat / darunavir Pill	Drug
HIV drugs	36248700	cobicistat / darunavir Pill	Drug
HIV drugs	36257199	emtricitabine 200 MG / tenofovir disoproxil 250 MG Oral Tablet	Drug
HIV drugs	36257199	emtricitabine 200 MG / tenofovir disoproxil 250 MG Oral Tablet	Drug
HIV drugs	36261384	abacavir 600 MG / Lamivudine 300 MG Oral Tablet [Mylan-Abacavir/Lamivudine] Box of 30 by Mylan	Drug
HIV drugs	36261384	abacavir 600 MG / Lamivudine 300 MG Oral Tablet [Mylan-Abacavir/Lamivudine] Box of 30 by Mylan	Drug
HIV drugs	37592141	Nevirapine 400 MG Extended Release Oral Tablet by Betapharm	Drug
HIV drugs	37592400	emtricitabine 200 MG / tenofovir alafenamide 10 MG Oral Tablet [Descovy] Box of 90 by Cc	Drug
HIV drugs	37592400	emtricitabine 200 MG / tenofovir alafenamide 10 MG Oral Tablet [Descovy] Box of 90 by Cc	Drug
HIV drugs	37593309	Atazanavir Oral Granules	Drug
HIV drugs	37593518	tenofovir disoproxil 250 MG Oral Tablet by Hormosan	Drug
HIV drugs	37594088	1490 MG Atazanavir 0.0333 MG/MG Oral Granules	Drug
HIV drugs	40032838	didanosine Chewable Tablet	Drug
HIV drugs	40032845	didanosine Oral Suspension	Drug
HIV drugs	40049809	indinavir Oral Capsule	Drug
HIV drugs	40058381	efavirenz Oral Capsule	Drug
HIV drugs	41226851	Ritonavir 100 MG Oral Tablet [Norvir] Box of 90 by Orifarm Leverkus	Drug
HIV drugs	41237236	Stavudine Oral Suspension [Zerit]	Drug
HIV drugs	41239853	tenofovir disoproxil 250 MG Oral Tablet Box of 30	Drug
HIV drugs	41239951	Stavudine 1 MG/ML Oral Suspension	Drug
HIV drugs	41246494	Ritonavir 0.889 MG/ML Oral Solution [Norvir] Box of 5	Drug
HIV drugs	41257683	Ritonavir 100 MG Oral Tablet [Norvir] Box of 30 by Gerke	Drug
HIV drugs	41260970	emtricitabine 200 MG / Rilpivirine 25 MG / tenofovir disoproxil 300 MG Oral Tablet [Eviplera] Box of 30 by European	Drug
HIV drugs	41260970	emtricitabine 200 MG / Rilpivirine 25 MG / tenofovir disoproxil 300 MG Oral Tablet [Eviplera] Box of 30 by European	Drug
HIV drugs	41260970	emtricitabine 200 MG / Rilpivirine 25 MG / tenofovir disoproxil 300 MG Oral Tablet [Eviplera] Box of 30 by European	Drug
HIV drugs	41262397	Atazanavir 300 MG Oral Capsule [Reyataz] Box of 90 by Gerke	Drug
HIV drugs	41262399	Atazanavir 300 MG Oral Capsule [Reyataz] Box of 30 by Abacus Medicine	Drug
HIV drugs	41262847	abacavir 703 MG / Lamivudine 300 MG Oral Tablet [Kivexa] Box of 30 by Kohlpharma	Drug
HIV drugs	41262847	abacavir 703 MG / Lamivudine 300 MG Oral Tablet [Kivexa] Box of 30 by Kohlpharma	Drug
HIV drugs	42656090	emtricitabine 200 MG / Tenofovir 245 MG Oral Tablet Box of 30 by Mylan	Drug
HIV drugs	42656090	emtricitabine 200 MG / Tenofovir 245 MG Oral Tablet Box of 30 by Mylan	Drug
HIV drugs	43714174	Ritonavir Oral Tablet [Ritonavir Mylan]	Drug
HIV drugs	44204945	4010 MG Didanosine 1 MG/MG Oral Solution [Videx] Box of 1	Drug
HIV drugs	45892117	atazanavir / cobicistat Oral Tablet [Evotaz]	Drug
HIV drugs	45892117	atazanavir / cobicistat Oral Tablet [Evotaz]	Drug
HIV drugs	45892744	atazanavir 50 MG Oral Powder [Reyataz]	Drug
HIV drugs	45892973	cobicistat / darunavir Oral Tablet	Drug
HIV drugs	45892973	cobicistat / darunavir Oral Tablet	Drug
HIV drugs	2050589	lopinavir 200 MG / ritonavir 50 MG Oral Tablet [Kaletra] by Abbott	Drug
HIV drugs	2050980	didanosine 100 MG Oral Tablet [Videx] by BMS	Drug
HIV drugs	2052743	tenofovir disoproxil 300 MG Oral Tablet [TENOFODE]	Drug
HIV drugs	2052752	tenofovir disoproxil 300 MG Oral Tablet [TENOVIR]	Drug
HIV drugs	2052768	tenofovir disoproxil 300 MG [TENOVIR]	Drug
HIV drugs	2052777	tenofovir disoproxil 250 MG Oral Tablet [TENOFIN]	Drug
HIV drugs	2052784	tenofovir disoproxil 250 MG [HEPARODIN]	Drug
HIV drugs	2052786	tenofovir disoproxil 250 MG [TENOFIN]	Drug
HIV drugs	2052793	tenofovir disoproxil Oral Tablet [HEPARODIN]	Drug
HIV drugs	2053043	lamivudine 100 MG Oral Tablet by Greencross	Drug
HIV drugs	2053072	lamivudine Oral Tablet [LAMITIS]	Drug
HIV drugs	35200467	doravirine 100 MG / lamivudine 300 MG / tenofovir disoproxil fumarate 300 MG [Delstrigo]	Drug
HIV drugs	35200467	doravirine 100 MG / lamivudine 300 MG / tenofovir disoproxil fumarate 300 MG [Delstrigo]	Drug
HIV drugs	36405444	raltegravir 100 MG Oral Tablet [Isentress] Box of 60 by Merck	Drug
HIV drugs	36405839	fosamprenavir 115 MG Injectable Solution Box of 1	Drug
HIV drugs	36408888	raltegravir 100 MG Oral Tablet	Drug
HIV drugs	36409072	raltegravir 100 MG Oral Tablet [Isentress] Box of 60	Drug
HIV drugs	36412246	450 ML Ritonavir 80 MG/ML Oral Solution [Norvir]	Drug
HIV drugs	36412248	454 ML Ritonavir 80 MG/ML Oral Solution [Norvir] by Abbvie	Drug
HIV drugs	40996626	Ritonavir 100 MG Oral Tablet [Norvir] Box of 90	Drug
HIV drugs	41006779	abacavir 703 MG / dolutegravir 50 MG / Lamivudine 300 MG Oral Tablet [Triumeq] Box of 30	Drug
HIV drugs	41006779	abacavir 703 MG / dolutegravir 50 MG / Lamivudine 300 MG Oral Tablet [Triumeq] Box of 30	Drug
HIV drugs	41006779	abacavir 703 MG / dolutegravir 50 MG / Lamivudine 300 MG Oral Tablet [Triumeq] Box of 30	Drug
HIV drugs	41007447	tenofovir disoproxil 250 MG Oral Tablet [Viread] Box of 30 by Docpharm	Drug
HIV drugs	41010080	Lamivudine 100 MG Oral Tablet [Lamivudin Teva] Box of 28 by TEVA	Drug
HIV drugs	41011266	efavirenz 600 MG Delayed Release Oral Tablet [Sustiva] Box of 30 by Orifarm Leverkus	Drug
HIV drugs	1704213	lamivudine 10 MG/ML	Drug
HIV drugs	1704215	lamivudine 5 MG/ML	Drug
HIV drugs	1710615	zidovudine 300 MG Oral Tablet [Retrovir]	Drug
HIV drugs	1710617	zidovudine 300 MG Oral Tablet	Drug
HIV drugs	1710658	zidovudine 250 MG	Drug
HIV drugs	1711524	indinavir 200 MG Oral Capsule [Crixivan]	Drug
HIV drugs	1715472	nelfinavir	Drug
HIV drugs	1718276	raltegravir Granule Product	Drug
HIV drugs	1718462	zidovudine 10 MG/ML Injection [Retrovir]	Drug
HIV drugs	1718480	maraviroc 75 MG	Drug
HIV drugs	1718487	maraviroc 20 MG/ML Oral Solution	Drug
HIV drugs	1718503	tenofovir alafenamide 25 MG Oral Tablet	Drug
HIV drugs	1727254	atazanavir 300 MG Oral Capsule	Drug
HIV drugs	1736996	abacavir 20 MG/ML	Drug
HIV drugs	1748960	ritonavir 33.3 MG	Drug
HIV drugs	1748987	lopinavir 100 MG / ritonavir 25 MG Oral Tablet [Kaletra]	Drug
HIV drugs	1758536	etravirine	Drug
HIV drugs	1781409	stavudine 30 MG Oral Capsule [Zerit]	Drug
HIV drugs	1781436	stavudine 1 MG/ML Oral Solution	Drug
HIV drugs	2011766	nelfinavir 50 MG Oral Powder [Viracept] by Dong-a	Drug
HIV drugs	2011841	tenofovir disoproxil 300 MG [TENOLID-F]	Drug
HIV drugs	19047350	indinavir 200 MG [Crixivan]	Drug
HIV drugs	19047768	efavirenz 200 MG Oral Capsule [Sustiva]	Drug
HIV drugs	19058557	abacavir 20 MG/ML Oral Solution	Drug
HIV drugs	19070373	indinavir 100 MG Oral Capsule	Drug
HIV drugs	19082373	ritonavir 100 MG Oral Capsule	Drug
HIV drugs	19088562	ritonavir 20 MG/ML	Drug
HIV drugs	19091081	darunavir 400 MG [Prezista]	Drug
HIV drugs	19102177	enfuvirtide 90 MG Injection	Drug
HIV drugs	19102202	atazanavir 150 MG Oral Capsule [Reyataz]	Drug
HIV drugs	19102220	atazanavir 100 MG Oral Capsule	Drug
HIV drugs	19102250	fosamprenavir 700 MG	Drug
HIV drugs	19102470	stavudine 100 MG Extended Release Oral Capsule	Drug
HIV drugs	19120186	lamivudine 150 MG / zidovudine 300 MG [Combivir]	Drug
HIV drugs	19120186	lamivudine 150 MG / zidovudine 300 MG [Combivir]	Drug
HIV drugs	19121063	atazanavir 100 MG [Reyataz]	Drug
HIV drugs	19121070	fosamprenavir 700 MG [Lexiva]	Drug
HIV drugs	19122308	abacavir 600 MG / lamivudine 300 MG Oral Tablet [Epzicom]	Drug
HIV drugs	19122308	abacavir 600 MG / lamivudine 300 MG Oral Tablet [Epzicom]	Drug
HIV drugs	19125900	stavudine 75 MG [Zerit]	Drug
HIV drugs	19125943	stavudine 50 MG Extended Release Oral Capsule [Zerit]	Drug
HIV drugs	19129167	stavudine 12 MG	Drug
HIV drugs	19131907	tipranavir 100 MG/ML [Aptivus]	Drug
HIV drugs	36274880	Saquinavir 500 MG Oral Capsule Box of 120	Drug
HIV drugs	41051695	Zidovudine 0.25 MG/ML Oral Solution Box of 1	Drug
HIV drugs	41064865	emtricitabine 200 MG / tenofovir disoproxil 300 MG Oral Tablet [Truvada] Box of 30	Drug
HIV drugs	41064865	emtricitabine 200 MG / tenofovir disoproxil 300 MG Oral Tablet [Truvada] Box of 30	Drug
HIV drugs	41069786	tenofovir disoproxil 250 MG Oral Tablet [Viread] Box of 30 by Aca Mueller	Drug
HIV drugs	41075645	abacavir 300 MG Delayed Release Oral Tablet [Ziagen] Box of 60 by Medicopharm	Drug
HIV drugs	41101256	tenofovir disoproxil 250 MG Oral Tablet [Viread] Box of 90 by Aca Mueller	Drug
HIV drugs	41463975	2020 MG Didanosine 1 MG/MG Oral Suspension [Videx]	Drug
HIV drugs	41464361	2020 MG Didanosine 1 MG/MG Oral Suspension [Videx] Box of 1	Drug
HIV drugs	41470852	4030 MG Didanosine 1 MG/MG Oral Suspension [Videx] Box of 1	Drug
HIV drugs	43605577	Lamivudine 150 MG / Zidovudine 300 MG Oral Tablet by Hexal	Drug
HIV drugs	43605577	Lamivudine 150 MG / Zidovudine 300 MG Oral Tablet by Hexal	Drug
HIV drugs	44129865	abacavir 600 MG / Lamivudine 300 MG Oral Tablet [Mylan-Abacavir/Lamivudine] by Mylan	Drug
HIV drugs	44129865	abacavir 600 MG / Lamivudine 300 MG Oral Tablet [Mylan-Abacavir/Lamivudine] by Mylan	Drug
HIV drugs	44158954	efavirenz 600 MG Delayed Release Oral Tablet [Efavirenz Hexal] Box of 30	Drug
HIV drugs	44159847	lopinavir 200 MG / Ritonavir 50 MG Oral Tablet [Kaletra] Box of 360 by Abacus Medicine	Drug
HIV drugs	44168094	abacavir 703 MG / Lamivudine 300 MG Oral Tablet Box of 30 by Novartis	Drug
HIV drugs	44168094	abacavir 703 MG / Lamivudine 300 MG Oral Tablet Box of 30 by Novartis	Drug
HIV drugs	44171218	Lamivudine 150 MG / Zidovudine 300 MG Delayed Release Oral Tablet [Combivir] Box of 60 by European	Drug
HIV drugs	44171218	Lamivudine 150 MG / Zidovudine 300 MG Delayed Release Oral Tablet [Combivir] Box of 60 by European	Drug
HIV drugs	44171343	fosamprenavir 700 MG Delayed Release Oral Tablet [Telzir] Box of 60 by Orifarm Leverkus	Drug
HIV drugs	44171511	Didanosine 400 MG Extended Release Oral Capsule [Videx] Box of 60 by Orifarm Leverkus	Drug
HIV drugs	44174953	Lamivudine 300 MG Oral Tablet [Lamivudin Teva] Box of 60 by Ratiopharm	Drug
HIV drugs	44176350	emtricitabine 200 MG / tenofovir alafenamide 10 MG Delayed Release Oral Tablet Box of 90	Drug
HIV drugs	44176350	emtricitabine 200 MG / tenofovir alafenamide 10 MG Delayed Release Oral Tablet Box of 90	Drug
HIV drugs	44178615	maraviroc 300 MG Delayed Release Oral Tablet [Celsentri] Box of 60 by Gerke	Drug
HIV drugs	44186126	lopinavir 200 MG / Ritonavir 50 MG Oral Tablet [Kaletra] Box of 360 by European	Drug
HIV drugs	44186410	efavirenz 600 MG Oral Tablet [Sustiva] Box of 30 by Haematogmbh	Drug
HIV drugs	44187337	raltegravir 100 MG Oral Powder Box of 60	Drug
HIV drugs	44188518	Lamivudine 150 MG Delayed Release Oral Tablet [Lamivudin Hexal]	Drug
HIV drugs	19020192	raltegravir 400 MG [Isentress]	Drug
HIV drugs	19028907	efavirenz 200 MG Oral Capsule	Drug
HIV drugs	19036704	didanosine 1.67 MG/ML Oral Solution [Videx]	Drug
HIV drugs	19038142	efavirenz 50 MG [Sustiva]	Drug
HIV drugs	40730824	Lamivudine 100 MG Oral Tablet [Zeffix] Box of 28 by Necessity Supplies	Drug
HIV drugs	40730826	Lamivudine 100 MG Oral Tablet [Zeffix] by Necessity Supplies	Drug
HIV drugs	40730840	Lamivudine 300 MG Oral Tablet Box of 30 by Accord	Drug
HIV drugs	40730842	Lamivudine 300 MG Oral Tablet by Mylan	Drug
HIV drugs	40736231	efavirenz 600 MG Oral Tablet Box of 30 by Accord	Drug
HIV drugs	40746918	emtricitabine 200 MG / tenofovir disoproxil 250 MG Oral Tablet by TEVA	Drug
HIV drugs	40746918	emtricitabine 200 MG / tenofovir disoproxil 250 MG Oral Tablet by TEVA	Drug
HIV drugs	40746920	emtricitabine 200 MG / tenofovir disoproxil 250 MG Oral Tablet by Dr Reddy's	Drug
HIV drugs	40746920	emtricitabine 200 MG / tenofovir disoproxil 250 MG Oral Tablet by Dr Reddy's	Drug
HIV drugs	40746925	efavirenz 600 MG / emtricitabine 200 MG / tenofovir disoproxil 250 MG Oral Tablet Box of 30 by Mylan	Drug
HIV drugs	40746925	efavirenz 600 MG / emtricitabine 200 MG / tenofovir disoproxil 250 MG Oral Tablet Box of 30 by Mylan	Drug
HIV drugs	40746925	efavirenz 600 MG / emtricitabine 200 MG / tenofovir disoproxil 250 MG Oral Tablet Box of 30 by Mylan	Drug
HIV drugs	40746927	efavirenz 600 MG / emtricitabine 200 MG / tenofovir disoproxil 250 MG Oral Tablet by Dr Reddy's	Drug
HIV drugs	40746927	efavirenz 600 MG / emtricitabine 200 MG / tenofovir disoproxil 250 MG Oral Tablet by Dr Reddy's	Drug
HIV drugs	40746927	efavirenz 600 MG / emtricitabine 200 MG / tenofovir disoproxil 250 MG Oral Tablet by Dr Reddy's	Drug
HIV drugs	40753352	Nevirapine 400 MG Extended Release Oral Tablet Box of 30 by Mylan	Drug
HIV drugs	43134210	Lamivudine / Zidovudine Delayed Release Oral Tablet [LAMIVUDINE/ZIDOVUDINE TEVA]	Drug
HIV drugs	43134210	Lamivudine / Zidovudine Delayed Release Oral Tablet [LAMIVUDINE/ZIDOVUDINE TEVA]	Drug
HIV drugs	43140378	Nevirapine 200 MG Oral Tablet [NEVIRAPINE CRISTERS] Box of 60 by Cristers	Drug
HIV drugs	36222513	Epivir HBV Oral Liquid Product	Drug
HIV drugs	36223045	nevirapine Oral Liquid Product	Drug
HIV drugs	36223047	nevirapine Pill	Drug
HIV drugs	36225760	emtricitabine Oral Product	Drug
HIV drugs	36226562	efavirenz / lamivudine / tenofovir disoproxil Pill	Drug
HIV drugs	36226562	efavirenz / lamivudine / tenofovir disoproxil Pill	Drug
HIV drugs	36226562	efavirenz / lamivudine / tenofovir disoproxil Pill	Drug
HIV drugs	36237142	Crixivan Pill	Drug
HIV drugs	36237503	Edurant Pill	Drug
HIV drugs	36237803	Fortovase Pill	Drug
HIV drugs	36238998	Zerit Oral Liquid Product	Drug
HIV drugs	36242590	Viracept Oral Product	Drug
HIV drugs	36244991	tenofovir disoproxil Oral Powder Product	Drug
HIV drugs	36246136	raltegravir Pill	Drug
HIV drugs	36248701	Prezcobix Oral Product	Drug
HIV drugs	36248701	Prezcobix Oral Product	Drug
HIV drugs	36248899	ombitasvir / paritaprevir / ritonavir Pill	Drug
HIV drugs	36258300	abacavir 600 MG / Lamivudine 300 MG Oral Tablet [Mylan-Abacavir/Lamivudine] Box of 30	Drug
HIV drugs	36258300	abacavir 600 MG / Lamivudine 300 MG Oral Tablet [Mylan-Abacavir/Lamivudine] Box of 30	Drug
HIV drugs	36258559	efavirenz 600 MG Oral Tablet [Stocrin] Box of 30 by MSD	Drug
HIV drugs	36261828	tenofovir disoproxil Delayed Release Oral Tablet [Tenofovir Disoproxil Mylan]	Drug
HIV drugs	36262714	Nevirapine 100 MG Extended Release Oral Capsule [Viramune]	Drug
HIV drugs	36264745	Nevirapine 100 MG Extended Release Oral Capsule	Drug
HIV drugs	36264827	etravirine 200 MG Disintegrating Oral Tablet Box of 60	Drug
HIV drugs	37593310	Atazanavir Oral Granules [Reyataz]	Drug
HIV drugs	40010552	atazanavir Oral Capsule	Drug
HIV drugs	40032844	didanosine Oral Solution [Videx]	Drug
HIV drugs	40051187	lamivudine Oral Tablet	Drug
HIV drugs	41228122	Nevirapine 400 MG Oral Tablet [Viramune] Box of 90 by Emra-Med	Drug
HIV drugs	41232114	abacavir 703 MG / Lamivudine 300 MG Oral Tablet [Kivexa] Box of 30 by Mevita	Drug
HIV drugs	41232114	abacavir 703 MG / Lamivudine 300 MG Oral Tablet [Kivexa] Box of 30 by Mevita	Drug
HIV drugs	41244664	Zidovudine 20 MG/ML Injection [Retrovir] Box of 10	Drug
HIV drugs	41252913	Didanosine 125 MG Extended Release Oral Capsule [Videx] Box of 60	Drug
HIV drugs	41258929	Nevirapine 400 MG Oral Tablet [Viramune] Box of 90 by Orifarm Leverkus	Drug
HIV drugs	41258931	Nevirapine 400 MG Oral Tablet [Viramune] Box of 30 by Haematogmbh	Drug
HIV drugs	41259497	maraviroc 150 MG Delayed Release Oral Tablet [Celsentri] Box of 60 by ViiV	Drug
HIV drugs	41259822	Lamivudine 300 MG Oral Tablet [Lamivudin Aurobindo] Box of 60 by Aurobindo	Drug
HIV drugs	42543869	lamivudine / tenofovir disoproxil Oral Product	Drug
HIV drugs	42543869	lamivudine / tenofovir disoproxil Oral Product	Drug
HIV drugs	42543876	Cimduo Oral Product	Drug
HIV drugs	42543876	Cimduo Oral Product	Drug
HIV drugs	42543878	lamivudine 300 MG / tenofovir disoproxil fumarate 300 MG Oral Tablet [Cimduo]	Drug
HIV drugs	42543878	lamivudine 300 MG / tenofovir disoproxil fumarate 300 MG Oral Tablet [Cimduo]	Drug
HIV drugs	42656091	emtricitabine 200 MG / Tenofovir 245 MG Oral Tablet Box of 30 by KRKA	Drug
HIV drugs	42656091	emtricitabine 200 MG / Tenofovir 245 MG Oral Tablet Box of 30 by KRKA	Drug
HIV drugs	42656093	emtricitabine 200 MG / Tenofovir 245 MG Oral Tablet Box of 90 by KRKA	Drug
HIV drugs	42656093	emtricitabine 200 MG / Tenofovir 245 MG Oral Tablet Box of 90 by KRKA	Drug
HIV drugs	43678368	Lamivudine 300 MG Oral Tablet [LAMIVUDINE MYLAN] by Mylan	Drug
HIV drugs	43695641	Lamivudine 150 MG / Zidovudine 300 MG Oral Tablet [Lamizido] by Medicopharm	Drug
HIV drugs	43695641	Lamivudine 150 MG / Zidovudine 300 MG Oral Tablet [Lamizido] by Medicopharm	Drug
HIV drugs	44205387	4040 MG Didanosine 1 MG/MG Oral Solution	Drug
HIV drugs	2031820	1 ML lamivudine 5 MG/ML Oral Suspension	Drug
HIV drugs	2050590	lopinavir 100 MG / ritonavir 25 MG Oral Tablet [Kaletra] by Abbott	Drug
HIV drugs	2052542	lamivudine 100 MG [LAFIX]	Drug
HIV drugs	2052721	zidovudine 100 MG Oral Capsule [AZIDOMINE] by Chunggei	Drug
HIV drugs	2052776	tenofovir disoproxil 250 MG Oral Tablet [TENOF] by Eden Parma	Drug
HIV drugs	2052778	tenofovir disoproxil 250 MG Oral Tablet [TENOFIN] by Samik	Drug
HIV drugs	2052787	tenofovir disoproxil 250 MG [TENOVI]	Drug
HIV drugs	2052801	tenofovir disoproxil Oral Tablet [TENOFREE]	Drug
HIV drugs	2053044	lamivudine 100 MG Oral Tablet [HEPACT]	Drug
HIV drugs	2053055	lamivudine 100 MG Oral Tablet [LAMITIS] by LG	Drug
HIV drugs	35133027	tenofovir disoproxil Oral Tablet [Tenozet]	Drug
HIV drugs	35200461	Delstrigo Pill	Drug
HIV drugs	35200461	Delstrigo Pill	Drug
HIV drugs	36403430	fosamprenavir Injectable Solution [Ivemend]	Drug
HIV drugs	36403691	fosamprenavir 150 MG Injectable Solution [Ivemend] Box of 1	Drug
HIV drugs	36403884	fosamprenavir 150 MG Injectable Solution [Ivemend] Box of 1 by Merck	Drug
HIV drugs	36405247	fosamprenavir 115 MG Injectable Solution [Ivemend] Box of 1	Drug
HIV drugs	36409071	fosamprenavir 115 MG Injectable Solution [Ivemend]	Drug
HIV drugs	36409400	Ritonavir 100 MG Delayed Release Oral Tablet [Norvir] by Abbvie	Drug
HIV drugs	41002684	efavirenz 600 MG Delayed Release Oral Tablet [Efavirenz Aurobindo] Box of 30	Drug
HIV drugs	41008134	raltegravir 400 MG Oral Tablet [Isentress] Box of 60 by Medicopharm	Drug
HIV drugs	41011685	darunavir 300 MG Oral Tablet [Prezista] Box of 120 by Orifarm Leverkus	Drug
HIV drugs	41011687	darunavir 400 MG Oral Tablet [Prezista] Box of 60 by Gerke	Drug
HIV drugs	41029810	Nelfinavir 250 MG Oral Tablet [Viracept] Box of 270	Drug
HIV drugs	41034213	Didanosine 200 MG Oral Capsule [Videx]	Drug
HIV drugs	41038516	tenofovir disoproxil 250 MG Delayed Release Oral Tablet [Viread] Box of 30 by Kohlpharma	Drug
HIV drugs	41041201	Lamivudine 300 MG Oral Tablet [Lamivudin Hexal] Box of 30 by Novartis	Drug
HIV drugs	41042360	emtricitabine 200 MG Oral Capsule [Emtriva] Box of 30 by Gerke	Drug
HIV drugs	41042614	Didanosine 250 MG Oral Capsule [Videx] Box of 60 by Gerke	Drug
HIV drugs	41043832	Atazanavir 200 MG Oral Capsule [Reyataz] Box of 60 by Orifarm Leverkus	Drug
HIV drugs	41043834	Atazanavir 300 MG Oral Capsule [Reyataz] Box of 90 by Aaston	Drug
HIV drugs	41430792	180 ML efavirenz 0.167 MG/ML Oral Solution	Drug
HIV drugs	41433900	200 ML Stavudine 1 MG/ML Oral Suspension [Zerit]	Drug
HIV drugs	41434479	200 ML darunavir 0.5 MG/ML Oral Solution	Drug
HIV drugs	41435606	225 ML fosamprenavir 50 MG/ML Oral Solution [Telzir]	Drug
HIV drugs	41435615	225 ML fosamprenavir 0.222 MG/ML Oral Solution	Drug
HIV drugs	41435756	240 ML Nevirapine 10 MG/ML Oral Solution Box of 1	Drug
HIV drugs	41435790	240 ML abacavir 23.4 MG/ML Oral Solution [Ziagen] Box of 1 by ViiV	Drug
HIV drugs	43200065	efavirenz 600 MG Delayed Release Oral Tablet [EFAVIRENZ MYLAN]	Drug
HIV drugs	43200283	Lamivudine Delayed Release Oral Tablet [Epivir]	Drug
HIV drugs	43200285	Lamivudine 300 MG [LAMIVUDINE MYLAN]	Drug
HIV drugs	43200290	abacavir 300 MG / Lamivudine 150 MG / Zidovudine 300 MG Delayed Release Oral Tablet Box of 60	Drug
HIV drugs	43200290	abacavir 300 MG / Lamivudine 150 MG / Zidovudine 300 MG Delayed Release Oral Tablet Box of 60	Drug
HIV drugs	43200290	abacavir 300 MG / Lamivudine 150 MG / Zidovudine 300 MG Delayed Release Oral Tablet Box of 60	Drug
HIV drugs	43202073	darunavir Delayed Release Oral Tablet [Prezista]	Drug
HIV drugs	43210854	efavirenz 600 MG / emtricitabine 200 MG / tenofovir disoproxil 250 MG Delayed Release Oral Tablet [Atripla] Box of 30	Drug
HIV drugs	41434587	200 ML darunavir 0.5 MG/ML Oral Solution [Prezista]	Drug
HIV drugs	41435616	225 ML fosamprenavir 50 MG/ML Oral Solution Box of 1	Drug
HIV drugs	41435698	226 ML fosamprenavir 50 MG/ML Oral Solution [Telzir]	Drug
HIV drugs	41435755	240 ML abacavir 23.4 MG/ML Oral Solution	Drug
HIV drugs	41435782	240 ML Nevirapine 0.0417 MG/ML Oral Solution Box of 1	Drug
HIV drugs	41435823	240 ML Nevirapine 10 MG/ML Oral Solution [Viramune]	Drug
HIV drugs	43198335	170 ML emtricitabine 10 MG/ML Oral Solution [Emtriva] Box of 1	Drug
HIV drugs	43200066	efavirenz / emtricitabine / tenofovir disoproxil Delayed Release Oral Tablet	Drug
HIV drugs	43200066	efavirenz / emtricitabine / tenofovir disoproxil Delayed Release Oral Tablet	Drug
HIV drugs	43200066	efavirenz / emtricitabine / tenofovir disoproxil Delayed Release Oral Tablet	Drug
HIV drugs	43202120	tenofovir disoproxil 150 MG Delayed Release Oral Tablet [Viread] Box of 30	Drug
HIV drugs	43211096	Lamivudine 300 MG Delayed Release Oral Tablet [Epivir]	Drug
HIV drugs	43211098	Lamivudine 300 MG Delayed Release Oral Tablet [LAMIVUDINE MYLAN] Box of 30	Drug
HIV drugs	43211103	Lamivudine 150 MG / Zidovudine 300 MG Delayed Release Oral Tablet [LAMIVUDINE/ZIDOVUDINE TEVA]	Drug
HIV drugs	43211103	Lamivudine 150 MG / Zidovudine 300 MG Delayed Release Oral Tablet [LAMIVUDINE/ZIDOVUDINE TEVA]	Drug
HIV drugs	43212909	darunavir 150 MG Delayed Release Oral Tablet	Drug
HIV drugs	43266993	Lamivudine 100 MG Oral Tablet [Zetlam] Box of 28	Drug
HIV drugs	43272466	Lamivudine 150 MG Oral Tablet [3tc] Box of 60	Drug
HIV drugs	43277371	efavirenz 200 MG Oral Tablet [Stocrin]	Drug
HIV drugs	43840211	Lamivudine 100 MG Oral Tablet [Lamivir]	Drug
HIV drugs	43840729	efavirenz Oral Tablet [Efavirenz Aurobindo]	Drug
HIV drugs	43840731	efavirenz 600 MG Oral Tablet [Efavirenz Accord]	Drug
HIV drugs	43858286	Lamivudine 150 MG [Lamivudin Aurobindo]	Drug
HIV drugs	43858972	Atazanavir 171 MG [Atazanavir-Ratiopharm]	Drug
HIV drugs	40875589	Lamivudine 0.0417 MG/ML Oral Solution [Epivir]	Drug
HIV drugs	40878195	dolutegravir 50 MG Oral Tablet [Tivicay] Box of 90	Drug
HIV drugs	40879056	cobicistat 150 MG Oral Tablet [Tybost] Box of 90	Drug
HIV drugs	40882848	tenofovir disoproxil 250 MG Oral Tablet [Viread] Box of 30 by Emra-Med	Drug
HIV drugs	40883375	Ritonavir 100 MG Oral Capsule [Norvir] Box of 84 by Kohlpharma	Drug
HIV drugs	40888607	abacavir 703 MG / Lamivudine 300 MG Oral Tablet [Kivexa] Box of 30 by Abacus Medicine	Drug
HIV drugs	40888607	abacavir 703 MG / Lamivudine 300 MG Oral Tablet [Kivexa] Box of 30 by Abacus Medicine	Drug
HIV drugs	40906480	Lamivudine 100 MG Delayed Release Oral Tablet [LAMIVUDINE MYLAN] Box of 28	Drug
HIV drugs	40909781	darunavir 800 MG Oral Tablet [Prezista] Box of 90	Drug
HIV drugs	42941331	Lamivudine 100 MG [LAMIFFIX]	Drug
HIV drugs	42965765	emtricitabine 200 MG / Rilpivirine 25 MG / tenofovir disoproxil 250 MG Oral Tablet [Complera]	Drug
HIV drugs	42965765	emtricitabine 200 MG / Rilpivirine 25 MG / tenofovir disoproxil 250 MG Oral Tablet [Complera]	Drug
HIV drugs	42965765	emtricitabine 200 MG / Rilpivirine 25 MG / tenofovir disoproxil 250 MG Oral Tablet [Complera]	Drug
HIV drugs	42967485	Zidovudine 100 MG [AZIDOMINE]	Drug
HIV drugs	43022439	darunavir 600 MG Delayed Release Oral Tablet Box of 60 by TEVA	Drug
HIV drugs	43022448	darunavir 600 MG Oral Tablet Box of 60 by TEVA	Drug
HIV drugs	43022453	darunavir 800 MG Delayed Release Oral Tablet Box of 30 by Mylan	Drug
HIV drugs	43022455	darunavir 800 MG Delayed Release Oral Tablet Box of 30 by TEVA	Drug
HIV drugs	43025640	Lamivudine 150 MG / Zidovudine 300 MG Delayed Release Oral Tablet Box of 60 by Arrow	Drug
HIV drugs	43025640	Lamivudine 150 MG / Zidovudine 300 MG Delayed Release Oral Tablet Box of 60 by Arrow	Drug
HIV drugs	43026165	emtricitabine 200 MG / tenofovir disoproxil 250 MG Delayed Release Oral Tablet Box of 30 by Sandoz	Drug
HIV drugs	43026165	emtricitabine 200 MG / tenofovir disoproxil 250 MG Delayed Release Oral Tablet Box of 30 by Sandoz	Drug
HIV drugs	43030470	efavirenz 600 MG Delayed Release Oral Tablet Box of 30 by TEVA	Drug
HIV drugs	43032442	Lamivudine 300 MG Delayed Release Oral Tablet Box of 30 by Arrow	Drug
HIV drugs	43032447	abacavir 600 MG / Lamivudine 300 MG Delayed Release Oral Tablet Box of 30 by Zentiva	Drug
HIV drugs	43032447	abacavir 600 MG / Lamivudine 300 MG Delayed Release Oral Tablet Box of 30 by Zentiva	Drug
HIV drugs	43032449	abacavir 600 MG / Lamivudine 300 MG Delayed Release Oral Tablet Box of 30 by TEVA	Drug
HIV drugs	43032449	abacavir 600 MG / Lamivudine 300 MG Delayed Release Oral Tablet Box of 30 by TEVA	Drug
HIV drugs	43032456	abacavir 600 MG / Lamivudine 300 MG Oral Tablet Box of 30 by Sandoz	Drug
HIV drugs	43032456	abacavir 600 MG / Lamivudine 300 MG Oral Tablet Box of 30 by Sandoz	Drug
HIV drugs	43034923	Atazanavir 150 MG Oral Capsule Box of 60 by Mylan	Drug
HIV drugs	43037161	tenofovir disoproxil 250 MG Delayed Release Oral Tablet Box of 30 by TEVA	Drug
HIV drugs	43037163	tenofovir disoproxil 250 MG Delayed Release Oral Tablet Box of 30 by Biogaran	Drug
HIV drugs	43037168	tenofovir disoproxil 250 MG Oral Tablet Box of 30 by Sandoz	Drug
HIV drugs	21023719	Stavudine 30 MG Oral Capsule [Zerit] Box of 56	Drug
HIV drugs	21024319	Zidovudine 100 MG Oral Capsule Box of 60 by A A H	Drug
HIV drugs	21026209	emtricitabine 200 MG Oral Capsule [Emtriva] Box of 30	Drug
HIV drugs	21026616	darunavir 150 MG Oral Tablet [Prezista] by Janssen	Drug
HIV drugs	21026709	fosamprenavir 115 MG Injection [Ivemend]	Drug
HIV drugs	21030126	200 ML Stavudine 1 MG/ML Oral Solution [Zerit]	Drug
HIV drugs	21032700	Nelfinavir 625 MG Oral Tablet [Viracept] Box of 120	Drug
HIV drugs	21033495	Lamivudine 150 MG Oral Tablet [Epivir] by ViiV	Drug
HIV drugs	21033502	Lamivudine 150 MG / Zidovudine 300 MG Oral Tablet [Combivir] Box of 60	Drug
HIV drugs	21033502	Lamivudine 150 MG / Zidovudine 300 MG Oral Tablet [Combivir] Box of 60	Drug
HIV drugs	21036160	Atazanavir 150 MG Oral Capsule [Reyataz] Box of 60 by Bristol Myers Squibb	Drug
HIV drugs	21046018	Atazanavir 100 MG Oral Capsule [Reyataz] by Bristol Myers Squibb	Drug
HIV drugs	21051234	dolutegravir 50 MG Oral Tablet [Tivicay] by ViiV	Drug
HIV drugs	21051386	ombitasvir 12.5 MG / paritaprevir 75 MG / Ritonavir 50 MG Oral Tablet [Viekirax] by Abbvie	Drug
HIV drugs	21056114	fosamprenavir 150 MG Injection [Ivemend] by Merck	Drug
HIV drugs	21059013	60000 MG Tenofovir 0.033 MG/MG Oral Solution	Drug
HIV drugs	21063041	Lamivudine 150 MG / Zidovudine 300 MG Oral Tablet [Combivir] by Mawdsley-Brooks	Drug
HIV drugs	21063041	Lamivudine 150 MG / Zidovudine 300 MG Oral Tablet [Combivir] by Mawdsley-Brooks	Drug
HIV drugs	21071497	Indinavir 400 MG Oral Capsule [Crixivan] Box of 90 by Merck	Drug
HIV drugs	36779745	20 ML Zidovudine 10 MG/ML Intravenous Solution Box of 5	Drug
HIV drugs	36782062	dolutegravir 10 MG Delayed Release Oral Tablet [Tivicay] Box of 30 by ViiV	Drug
HIV drugs	36782071	dolutegravir 25 MG Delayed Release Oral Tablet	Drug
HIV drugs	36782730	Nevirapine 400 MG Extended Release Oral Tablet [NEVIRAPINE MYLAN]	Drug
HIV drugs	36783255	Ritonavir 100 MG Delayed Release Oral Tablet [Norvir] Box of 90 by Abbvie	Drug
HIV drugs	36783450	cobicistat / darunavir Delayed Release Oral Tablet [Rezolsta]	Drug
HIV drugs	36783450	cobicistat / darunavir Delayed Release Oral Tablet [Rezolsta]	Drug
HIV drugs	36784561	lopinavir 80 MG/ML / Ritonavir 20 MG/ML Oral Solution [Kaletra] Box of 2	Drug
HIV drugs	36784661	abacavir 600 MG / Lamivudine 300 MG Oral Tablet [Abacavir / Lamivudin Sandoz] Box of 30	Drug
HIV drugs	41323443	efavirenz 600 MG / emtricitabine 200 MG / tenofovir disoproxil 300 MG Oral Tablet [Atripla] Box of 90 by Cc	Drug
HIV drugs	41323443	efavirenz 600 MG / emtricitabine 200 MG / tenofovir disoproxil 300 MG Oral Tablet [Atripla] Box of 90 by Cc	Drug
HIV drugs	41323443	efavirenz 600 MG / emtricitabine 200 MG / tenofovir disoproxil 300 MG Oral Tablet [Atripla] Box of 90 by Cc	Drug
HIV drugs	41323446	efavirenz 600 MG Oral Tablet [Sustiva] Box of 30 by Medicopharm	Drug
HIV drugs	41323862	darunavir 800 MG Oral Tablet [Prezista] Box of 30 by Canoma	Drug
HIV drugs	42875915	lopinavir 200 MG / Ritonavir 50 MG Oral Tablet [Kaletra] Box of 120 by Aaha	Drug
HIV drugs	42927706	tenofovir disoproxil 250 MG Oral Tablet [LIVERREAD]	Drug
HIV drugs	42927707	tenofovir disoproxil 250 MG Oral Tablet [HUREAD]	Drug
HIV drugs	42927708	tenofovir disoproxil 250 MG Oral Tablet [TENOFECTION]	Drug
HIV drugs	42927722	tenofovir disoproxil 250 MG [TENFOVIR]	Drug
HIV drugs	42927723	tenofovir disoproxil 250 MG [TENOFORYOU]	Drug
HIV drugs	42927724	tenofovir disoproxil 250 MG [VIRREAL]	Drug
HIV drugs	42927725	tenofovir disoproxil 250 MG [S-VIR]	Drug
HIV drugs	42927756	tenofovir disoproxil Oral Tablet [TENOFOBELL]	Drug
HIV drugs	42927758	tenofovir disoproxil Oral Tablet [PREAD]	Drug
HIV drugs	44030848	Nevirapine Extended Release Oral Tablet [Apo-Nevirapine]	Drug
HIV drugs	44037116	Lamivudine 5 MG/ML Oral Solution [Heptovir] by Glaxosmithkline	Drug
HIV drugs	44041177	Nevirapine 200 MG [Pms-Nevirapine]	Drug
HIV drugs	44041760	Didanosine 4000 MG [Videx Pediatric]	Drug
HIV drugs	44042631	abacavir 600 MG / Lamivudine 300 MG [Mylan-Abacavir/Lamivudine]	Drug
HIV drugs	44042631	abacavir 600 MG / Lamivudine 300 MG [Mylan-Abacavir/Lamivudine]	Drug
HIV drugs	44045755	enfuvirtide 108 MG Injectable Solution	Drug
HIV drugs	44076524	emtricitabine 200 MG / Rilpivirine 25 MG / tenofovir alafenamide 25 MG Oral Tablet [Odefsey] by Gilead	Drug
HIV drugs	44076524	emtricitabine 200 MG / Rilpivirine 25 MG / tenofovir alafenamide 25 MG Oral Tablet [Odefsey] by Gilead	Drug
HIV drugs	44076524	emtricitabine 200 MG / Rilpivirine 25 MG / tenofovir alafenamide 25 MG Oral Tablet [Odefsey] by Gilead	Drug
HIV drugs	589144	20 ML Zidovudine 10 MG/ML Injection Box of 10	Drug
HIV drugs	35858549	stavudine 100 MG Inhalation Powder	Drug
HIV drugs	35858567	stavudine 15 MG [Shazhi]	Drug
HIV drugs	35859821	nevirapine Oral Solution [Weileming]	Drug
HIV drugs	35860455	ritonavir 80 MG/ML [Maikexin]	Drug
HIV drugs	35860456	ritonavir Oral Tablet [Aizhiwei]	Drug
HIV drugs	35860457	ritonavir Oral Tablet [Kelizhi]	Drug
HIV drugs	35860605	saquinavir Oral Capsule [Yinfulei]	Drug
HIV drugs	35860792	efavirenz 200 MG Oral Tablet [Shiduoning]	Drug
HIV drugs	35861961	raltegravir 50 MG	Drug
HIV drugs	35861977	indinavir Oral Capsule [Jiaxihuan]	Drug
HIV drugs	35861992	zidovudine 300 MG Oral Capsule [Qiluoke]	Drug
HIV drugs	35861995	zidovudine 300 MG [Shuangtaizhi]	Drug
HIV drugs	35862011	zidovudine 100 MG [Kedu]	Drug
HIV drugs	35862027	zidovudine Oral Tablet [Dingte]	Drug
HIV drugs	35862178	didanosine 100 MG [Hate]	Drug
HIV drugs	35862596	emtricitabine 200 MG [Shufatai]	Drug
HIV drugs	35886529	abacavir 600 MG / lamivudine 300 MG Oral Tablet Box of 30 by Milpharm	Drug
HIV drugs	35886529	abacavir 600 MG / lamivudine 300 MG Oral Tablet Box of 30 by Milpharm	Drug
HIV drugs	40825344	maraviroc 300 MG Delayed Release Oral Tablet [Celsentri] Box of 60 by ViiV	Drug
HIV drugs	40825714	Nevirapine 400 MG [Nevirapin Ratiopharm]	Drug
HIV drugs	40835038	Nevirapine 400 MG Oral Tablet Box of 90	Drug
HIV drugs	40838798	abacavir 351 MG / Lamivudine 150 MG / Zidovudine 300 MG Oral Tablet Box of 60	Drug
HIV drugs	40838798	abacavir 351 MG / Lamivudine 150 MG / Zidovudine 300 MG Oral Tablet Box of 60	Drug
HIV drugs	40838798	abacavir 351 MG / Lamivudine 150 MG / Zidovudine 300 MG Oral Tablet Box of 60	Drug
HIV drugs	40838799	abacavir 23.4 MG/ML Oral Solution	Drug
HIV drugs	40838932	Zidovudine 100 MG Oral Capsule [Retrovir] Box of 200	Drug
HIV drugs	40840171	Stavudine 1 MG/ML Oral Suspension [Zerit] Box of 1	Drug
HIV drugs	40847307	Didanosine 400 MG Delayed Release Oral Capsule [Videx] Box of 30	Drug
HIV drugs	40852101	Ritonavir 100 MG Oral Tablet [Norvir] Box of 90 by Kohlpharma	Drug
HIV drugs	40852102	Ritonavir 100 MG Oral Tablet [Norvir] Box of 90 by Gerke	Drug
HIV drugs	40853055	ombitasvir 12.5 MG / paritaprevir 75 MG / Ritonavir 50 MG Oral Tablet [Viekirax] Box of 56 by Abacus Medicine	Drug
HIV drugs	40854225	Lamivudine 100 MG Delayed Release Oral Tablet [Zeffix] Box of 28 by Beragena	Drug
HIV drugs	40855376	emtricitabine 200 MG / Rilpivirine 25 MG / tenofovir disoproxil 300 MG Oral Tablet [Eviplera] Box of 30 by Emra-Med	Drug
HIV drugs	40855376	emtricitabine 200 MG / Rilpivirine 25 MG / tenofovir disoproxil 300 MG Oral Tablet [Eviplera] Box of 30 by Emra-Med	Drug
HIV drugs	40855376	emtricitabine 200 MG / Rilpivirine 25 MG / tenofovir disoproxil 300 MG Oral Tablet [Eviplera] Box of 30 by Emra-Med	Drug
HIV drugs	41272807	fosamprenavir 0.222 MG/ML Oral Solution Box of 1	Drug
HIV drugs	41288215	tenofovir disoproxil 250 MG Delayed Release Oral Tablet [Viread] Box of 30 by Orifarm Leverkus	Drug
HIV drugs	41288583	Saquinavir 500 MG Delayed Release Oral Tablet [Invirase] Box of 120 by Cc	Drug
HIV drugs	41292508	darunavir 400 MG Delayed Release Oral Tablet [Prezista] Box of 60 by Gerke	Drug
HIV drugs	41294032	abacavir 703 MG / dolutegravir 50 MG / Lamivudine 300 MG Oral Tablet [Triumeq] Box of 30 by Cc	Drug
HIV drugs	41294032	abacavir 703 MG / dolutegravir 50 MG / Lamivudine 300 MG Oral Tablet [Triumeq] Box of 30 by Cc	Drug
HIV drugs	41294032	abacavir 703 MG / dolutegravir 50 MG / Lamivudine 300 MG Oral Tablet [Triumeq] Box of 30 by Cc	Drug
HIV drugs	41303338	Lamivudine 150 MG Oral Tablet Box of 30	Drug
HIV drugs	41315122	Didanosine 1 MG/MG Oral Suspension [Videx] Box of 1	Drug
HIV drugs	41318965	abacavir 23.4 MG/ML Oral Solution [Ziagen] Box of 1	Drug
HIV drugs	42705416	raltegravir Chewable Tablet [Isentress]	Drug
HIV drugs	42705915	tenofovir disoproxil fumarate 150 MG	Drug
HIV drugs	42705918	tenofovir disoproxil fumarate 200 MG [Viread]	Drug
HIV drugs	43642066	Didanosine 400 MG Delayed Release Oral Capsule [Videx] by Bristol Myers Squibb	Drug
HIV drugs	43642247	Lamivudine 100 MG Oral Tablet [LAMIVUDINE MYLAN]	Drug
HIV drugs	44094321	abacavir 300 MG / Lamivudine 150 MG / Zidovudine 300 MG [Apo-Abacavir-Lamivudine-Zidovudine]	Drug
HIV drugs	44094321	abacavir 300 MG / Lamivudine 150 MG / Zidovudine 300 MG [Apo-Abacavir-Lamivudine-Zidovudine]	Drug
HIV drugs	44094321	abacavir 300 MG / Lamivudine 150 MG / Zidovudine 300 MG [Apo-Abacavir-Lamivudine-Zidovudine]	Drug
HIV drugs	44096044	dasabuvir / ombitasvir / paritaprevir / Ritonavir Oral Tablet [Holkira]	Drug
HIV drugs	44096910	Ritonavir 100 MG Oral Capsule Box of 2	Drug
HIV drugs	44099116	Lamivudine 300 MG Oral Tablet [Apo-Lamivudine]	Drug
HIV drugs	44126959	Saquinavir 200 MG Oral Capsule [Invirase] by Roche	Drug
HIV drugs	35411994	efavirenz 600 MG [EFAVIRENZ CRISTERS]	Drug
HIV drugs	35415355	225 ML fosamprenavir 50 MG/ML Oral Suspension [Telzir] Box of 1 by ViiV	Drug
HIV drugs	36061957	atazanavir 300 MG Oral Capsule by Sandoz	Drug
HIV drugs	36062158	tenofovir disoproxil 163 MG Oral Tablet [Viread] Box of 30 by Gilead	Drug
HIV drugs	36062159	tenofovir disoproxil 163 MG Oral Tablet [Viread] Box of 30	Drug
HIV drugs	36062160	tenofovir disoproxil 163 MG Oral Tablet [Viread] by Gilead	Drug
HIV drugs	36062176	tenofovir disoproxil 250 MG Delayed Release Oral Tablet Box of 30 by Accord	Drug
HIV drugs	36784661	abacavir 600 MG / Lamivudine 300 MG Oral Tablet [Abacavir / Lamivudin Sandoz] Box of 30	Drug
HIV drugs	36784670	abacavir / Lamivudine Oral Tablet [Abacavir / Lamivudin Sandoz]	Drug
HIV drugs	36784670	abacavir / Lamivudine Oral Tablet [Abacavir / Lamivudin Sandoz]	Drug
HIV drugs	36785879	efavirenz 200 MG Delayed Release Oral Tablet [Stocrin] Box of 90	Drug
HIV drugs	36787810	tenofovir alafenamide Delayed Release Oral Tablet [Vemlidy]	Drug
HIV drugs	36788478	efavirenz / emtricitabine / tenofovir disoproxil Delayed Release Oral Tablet [Efavirenz / Emtricitabine / Tenofovir disoproxil Mylan]	Drug
HIV drugs	36788478	efavirenz / emtricitabine / tenofovir disoproxil Delayed Release Oral Tablet [Efavirenz / Emtricitabine / Tenofovir disoproxil Mylan]	Drug
HIV drugs	36788478	efavirenz / emtricitabine / tenofovir disoproxil Delayed Release Oral Tablet [Efavirenz / Emtricitabine / Tenofovir disoproxil Mylan]	Drug
HIV drugs	36788480	cobicistat 150 MG / darunavir 800 MG / emtricitabine 200 MG / tenofovir alafenamide 10 MG Delayed Release Oral Tablet [Symtuza] Box of 30 by Janssen	Drug
HIV drugs	36788480	cobicistat 150 MG / darunavir 800 MG / emtricitabine 200 MG / tenofovir alafenamide 10 MG Delayed Release Oral Tablet [Symtuza] Box of 30 by Janssen	Drug
HIV drugs	36788480	cobicistat 150 MG / darunavir 800 MG / emtricitabine 200 MG / tenofovir alafenamide 10 MG Delayed Release Oral Tablet [Symtuza] Box of 30 by Janssen	Drug
HIV drugs	36788480	cobicistat 150 MG / darunavir 800 MG / emtricitabine 200 MG / tenofovir alafenamide 10 MG Delayed Release Oral Tablet [Symtuza] Box of 30 by Janssen	Drug
HIV drugs	36788485	cobicistat / darunavir / emtricitabine / tenofovir alafenamide Delayed Release Oral Tablet [Symtuza]	Drug
HIV drugs	36788485	cobicistat / darunavir / emtricitabine / tenofovir alafenamide Delayed Release Oral Tablet [Symtuza]	Drug
HIV drugs	36788485	cobicistat / darunavir / emtricitabine / tenofovir alafenamide Delayed Release Oral Tablet [Symtuza]	Drug
HIV drugs	36788485	cobicistat / darunavir / emtricitabine / tenofovir alafenamide Delayed Release Oral Tablet [Symtuza]	Drug
HIV drugs	36788487	emtricitabine 200 MG / Rilpivirine 25 MG / tenofovir alafenamide 25 MG Delayed Release Oral Tablet [Odefsey] Box of 30 by Gilead	Drug
HIV drugs	36788487	emtricitabine 200 MG / Rilpivirine 25 MG / tenofovir alafenamide 25 MG Delayed Release Oral Tablet [Odefsey] Box of 30 by Gilead	Drug
HIV drugs	36788487	emtricitabine 200 MG / Rilpivirine 25 MG / tenofovir alafenamide 25 MG Delayed Release Oral Tablet [Odefsey] Box of 30 by Gilead	Drug
HIV drugs	36811149	emtricitabine 200 MG / tenofovir disoproxil 250 MG Oral Tablet [Ictastan] by Actavis	Drug
HIV drugs	36811149	emtricitabine 200 MG / tenofovir disoproxil 250 MG Oral Tablet [Ictastan] by Actavis	Drug
HIV drugs	40917853	Didanosine 250 MG Extended Release Oral Capsule [Videx] Box of 30 by Gerke	Drug
HIV drugs	40930180	darunavir 600 MG Oral Tablet Box of 90	Drug
HIV drugs	40932068	abacavir 703 MG / dolutegravir 50 MG / Lamivudine 300 MG Oral Tablet Box of 90	Drug
HIV drugs	40932068	abacavir 703 MG / dolutegravir 50 MG / Lamivudine 300 MG Oral Tablet Box of 90	Drug
HIV drugs	40932068	abacavir 703 MG / dolutegravir 50 MG / Lamivudine 300 MG Oral Tablet Box of 90	Drug
HIV drugs	40940776	Didanosine 200 MG Delayed Release Oral Capsule [Videx] Box of 30	Drug
HIV drugs	41163375	Zidovudine 100 MG Oral Capsule [Retrovir] Box of 100 by Kohlpharma	Drug
HIV drugs	41167764	emtricitabine 200 MG Oral Capsule [Emtriva] Box of 30 by Gilead	Drug
HIV drugs	41169650	abacavir 351 MG / Lamivudine 150 MG / Zidovudine 300 MG Oral Tablet [Trizivir] Box of 60 by Beragena	Drug
HIV drugs	41169650	abacavir 351 MG / Lamivudine 150 MG / Zidovudine 300 MG Oral Tablet [Trizivir] Box of 60 by Beragena	Drug
HIV drugs	41169650	abacavir 351 MG / Lamivudine 150 MG / Zidovudine 300 MG Oral Tablet [Trizivir] Box of 60 by Beragena	Drug
HIV drugs	41170647	enfuvirtide 90 MG/ML	Drug
HIV drugs	41170720	darunavir 0.5 MG/ML	Drug
HIV drugs	41187845	Lamivudine 150 MG / Zidovudine 300 MG Delayed Release Oral Tablet [Lamizido] Box of 60	Drug
HIV drugs	41187845	Lamivudine 150 MG / Zidovudine 300 MG Delayed Release Oral Tablet [Lamizido] Box of 60	Drug
HIV drugs	41195245	tenofovir disoproxil 250 MG Oral Tablet [Viread] Box of 90 by Veron	Drug
HIV drugs	41197044	Nevirapine 400 MG Extended Release Oral Tablet [Viramune] Box of 30 by Gerke	Drug
HIV drugs	41197948	Lamivudine 150 MG / Zidovudine 300 MG Oral Tablet Box of 60 by Novartis	Drug
HIV drugs	41197948	Lamivudine 150 MG / Zidovudine 300 MG Oral Tablet Box of 60 by Novartis	Drug
HIV drugs	41199150	emtricitabine 200 MG Oral Capsule [Emtriva] Box of 30 by Haematogmbh	Drug
HIV drugs	41207011	Lamivudine Delayed Release Oral Tablet [Lamivudin Teva]	Drug
HIV drugs	41209226	Ritonavir 0.889 MG/ML Oral Solution Box of 1	Drug
HIV drugs	1146127	dolutegravir 5 MG Tablet for Oral Suspension	Drug
HIV drugs	35752147	Lamivudine 150 MG Delayed Release Oral Tablet by A A H	Drug
HIV drugs	35757504	cobicistat 150 MG Delayed Release Oral Tablet [Tybost] Box of 30 by Gilead	Drug
HIV drugs	35760285	Didanosine 200 MG Extended Release Oral Capsule [Videx EC] by Bristol Myers Squibb	Drug
HIV drugs	35764515	efavirenz 600 MG / emtricitabine 200 MG / tenofovir disoproxil 250 MG Delayed Release Oral Tablet [Atripla] Box of 30 by Gilead	Drug
HIV drugs	35764515	efavirenz 600 MG / emtricitabine 200 MG / tenofovir disoproxil 250 MG Delayed Release Oral Tablet [Atripla] Box of 30 by Gilead	Drug
HIV drugs	35764515	efavirenz 600 MG / emtricitabine 200 MG / tenofovir disoproxil 250 MG Delayed Release Oral Tablet [Atripla] Box of 30 by Gilead	Drug
HIV drugs	35767614	darunavir 400 MG Delayed Release Oral Tablet [Prezista] by Janssen	Drug
HIV drugs	35770020	ombitasvir 12.5 MG / paritaprevir 75 MG / Ritonavir 50 MG Delayed Release Oral Tablet [Viekirax] by Abbvie	Drug
HIV drugs	35771967	darunavir 300 MG Delayed Release Oral Tablet [Prezista] by Janssen	Drug
HIV drugs	35773214	Lamivudine 100 MG Delayed Release Oral Tablet [Zeffix] by Dowelhurst	Drug
HIV drugs	40706775	1010 MG tenofovir disoproxil 0.033 MG/MG Oral Granules	Drug
HIV drugs	40720772	raltegravir 600 MG Oral Tablet Box of 60	Drug
HIV drugs	41320316	raltegravir 400 MG Oral Tablet [Isentress] Box of 60 by Haematogmbh	Drug
HIV drugs	41322222	Lamivudine 150 MG / Zidovudine 300 MG Oral Tablet [Combivir] Box of 60 by Medicopharm	Drug
HIV drugs	41322222	Lamivudine 150 MG / Zidovudine 300 MG Oral Tablet [Combivir] Box of 60 by Medicopharm	Drug
HIV drugs	41365231	10 ML Zidovudine 20 MG/ML Injection [Retrovir] Box of 10	Drug
HIV drugs	42874783	darunavir 800 MG Delayed Release Oral Tablet Box of 30 by Betapharm	Drug
HIV drugs	42927720	tenofovir disoproxil 250 MG [NEXREAD]	Drug
HIV drugs	42927754	tenofovir disoproxil Oral Tablet [TENOWON]	Drug
HIV drugs	44031003	Lamivudine Oral Tablet [Heptovir]	Drug
HIV drugs	44036985	maraviroc 300 MG Oral Tablet [Celsentr] by ViiV	Drug
HIV drugs	44049837	ombitasvir 12.5 MG / paritaprevir 75 MG / Ritonavir 50 MG Oral Tablet [Technivie] by Abbvie	Drug
HIV drugs	44057005	Lamivudine / Nevirapine / Zidovudine Oral Tablet [Apo-Zidovudine-Lamivudine-Nevirapine]	Drug
HIV drugs	44057005	Lamivudine / Nevirapine / Zidovudine Oral Tablet [Apo-Zidovudine-Lamivudine-Nevirapine]	Drug
HIV drugs	44057005	Lamivudine / Nevirapine / Zidovudine Oral Tablet [Apo-Zidovudine-Lamivudine-Nevirapine]	Drug
HIV drugs	44060247	Nevirapine 200 MG Oral Tablet [Teva-Nevirapine]	Drug
HIV drugs	44060472	Lamivudine 150 MG Oral Tablet [Auro-Lamivudine]	Drug
HIV drugs	44070911	abacavir Oral Tablet [Apo-Abacavir]	Drug
HIV drugs	43211095	Lamivudine Delayed Release Oral Tablet [LAMIVUDINE MYLAN]	Drug
HIV drugs	43212908	darunavir 300 MG Delayed Release Oral Tablet [Prezista] Box of 120	Drug
HIV drugs	43212910	darunavir 150 MG Delayed Release Oral Tablet Box of 240	Drug
HIV drugs	43215643	Ritonavir 100 MG Delayed Release Oral Tablet [Norvir] Box of 30 by Abbvie	Drug
HIV drugs	43257505	Ritonavir 100 MG Oral Capsule [Norvir] Box of 84	Drug
HIV drugs	43260892	efavirenz 600 MG Oral Tablet [Stocrin] Box of 30	Drug
HIV drugs	43266281	Didanosine 5 MG/ML Powder for Oral Solution	Drug
HIV drugs	43268385	ombitasvir 12.5 MG / paritaprevir 75 MG / Ritonavir 50 MG [Viekira Pak]	Drug
HIV drugs	43269591	1 ML Didanosine 10 MG/ML Powder for Oral Solution	Drug
HIV drugs	43272465	Lamivudine 150 MG Oral Tablet by Alphapharm	Drug
HIV drugs	43272949	Nevirapine 200 MG Oral Tablet [Nevipin]	Drug
HIV drugs	43858446	Ritonavir Oral Tablet [Ritonavir Accord]	Drug
HIV drugs	43858805	efavirenz 600 MG Oral Tablet [EFAVIRENZ SANDOZ]	Drug
HIV drugs	40875586	Lamivudine 300 MG Delayed Release Oral Tablet [Lamivudin Hexal] Box of 60	Drug
HIV drugs	40875588	Lamivudine 300 MG Delayed Release Oral Tablet [Lamivudin Aurobindo]	Drug
HIV drugs	40877987	efavirenz 0.167 MG/ML Oral Solution [Sustiva] Box of 1	Drug
HIV drugs	40882156	abacavir 300 MG Delayed Release Oral Tablet [Abacavir Hexal] Box of 60	Drug
HIV drugs	40882849	tenofovir disoproxil 250 MG Oral Tablet [Viread] Box of 30 by Aaston	Drug
HIV drugs	40883376	Ritonavir 100 MG Oral Tablet [Norvir] Box of 30 by Eurim-Pharm	Drug
HIV drugs	40884569	Nevirapine 400 MG Oral Tablet [Viramune] Box of 30 by Orifarm Leverkus	Drug
HIV drugs	40885500	Lamivudine 150 MG Delayed Release Oral Tablet [Epivir] Box of 60 by Orifarm Leverkus	Drug
HIV drugs	40886177	fosamprenavir 700 MG Oral Tablet [Telzir] Box of 60 by Haematogmbh	Drug
HIV drugs	40886959	Didanosine 400 MG Oral Capsule [Videx] Box of 60 by Emra-Med	Drug
HIV drugs	40888606	abacavir 351 MG / Lamivudine 150 MG / Zidovudine 300 MG Oral Tablet [Trizivir] Box of 60 by Orifarm Leverkus	Drug
HIV drugs	40888606	abacavir 351 MG / Lamivudine 150 MG / Zidovudine 300 MG Oral Tablet [Trizivir] Box of 60 by Orifarm Leverkus	Drug
HIV drugs	40888606	abacavir 351 MG / Lamivudine 150 MG / Zidovudine 300 MG Oral Tablet [Trizivir] Box of 60 by Orifarm Leverkus	Drug
HIV drugs	40905018	Nevirapine 50 MG Oral Tablet [Viramune]	Drug
HIV drugs	40909030	efavirenz 600 MG Oral Tablet [Efavirenz Hexal] Box of 30	Drug
HIV drugs	42941332	Lamivudine 100 MG [ZERAFFIC]	Drug
HIV drugs	42965766	emtricitabine 200 MG / Rilpivirine 25 MG / tenofovir disoproxil 250 MG [Complera]	Drug
HIV drugs	42965766	emtricitabine 200 MG / Rilpivirine 25 MG / tenofovir disoproxil 250 MG [Complera]	Drug
HIV drugs	42965766	emtricitabine 200 MG / Rilpivirine 25 MG / tenofovir disoproxil 250 MG [Complera]	Drug
HIV drugs	43022329	darunavir 800 MG Oral Tablet Box of 30 by Eurogenerics	Drug
HIV drugs	43022436	darunavir 600 MG Delayed Release Oral Tablet Box of 60 by Zentiva	Drug
HIV drugs	43022454	darunavir 800 MG Delayed Release Oral Tablet Box of 30 by Dr Reddy's	Drug
HIV drugs	43026139	bictegravir / emtricitabine / tenofovir alafenamide Delayed Release Oral Tablet	Drug
HIV drugs	43026139	bictegravir / emtricitabine / tenofovir alafenamide Delayed Release Oral Tablet	Drug
HIV drugs	43026148	efavirenz 600 MG / emtricitabine 200 MG / tenofovir disoproxil 250 MG Delayed Release Oral Tablet Box of 30 by Mylan	Drug
HIV drugs	43026148	efavirenz 600 MG / emtricitabine 200 MG / tenofovir disoproxil 250 MG Delayed Release Oral Tablet Box of 30 by Mylan	Drug
HIV drugs	43026148	efavirenz 600 MG / emtricitabine 200 MG / tenofovir disoproxil 250 MG Delayed Release Oral Tablet Box of 30 by Mylan	Drug
HIV drugs	43026157	efavirenz 600 MG / emtricitabine 200 MG / tenofovir disoproxil 250 MG Oral Tablet Box of 30 by Sandoz	Drug
HIV drugs	43026157	efavirenz 600 MG / emtricitabine 200 MG / tenofovir disoproxil 250 MG Oral Tablet Box of 30 by Sandoz	Drug
HIV drugs	43026157	efavirenz 600 MG / emtricitabine 200 MG / tenofovir disoproxil 250 MG Oral Tablet Box of 30 by Sandoz	Drug
HIV drugs	43026164	emtricitabine 200 MG / tenofovir disoproxil 250 MG Delayed Release Oral Tablet Box of 30 by Biogaran	Drug
HIV drugs	43026164	emtricitabine 200 MG / tenofovir disoproxil 250 MG Delayed Release Oral Tablet Box of 30 by Biogaran	Drug
HIV drugs	43026166	emtricitabine 200 MG / tenofovir disoproxil 250 MG Delayed Release Oral Tablet Box of 30 by KRKA	Drug
HIV drugs	43026166	emtricitabine 200 MG / tenofovir disoproxil 250 MG Delayed Release Oral Tablet Box of 30 by KRKA	Drug
HIV drugs	43028263	dolutegravir 50 MG / Rilpivirine 25 MG Delayed Release Oral Tablet [Juluca] Box of 30 by ViiV	Drug
HIV drugs	43028263	dolutegravir 50 MG / Rilpivirine 25 MG Delayed Release Oral Tablet [Juluca] Box of 30 by ViiV	Drug
HIV drugs	43030469	efavirenz 600 MG Delayed Release Oral Tablet Box of 30 by Mylan	Drug
HIV drugs	43031548	maraviroc 25 MG Delayed Release Oral Tablet [Celsentri]	Drug
HIV drugs	43032441	Lamivudine 300 MG Delayed Release Oral Tablet Box of 30 by Mylan	Drug
HIV drugs	43032448	abacavir 600 MG / Lamivudine 300 MG Delayed Release Oral Tablet Box of 30 by Mylan	Drug
HIV drugs	43032448	abacavir 600 MG / Lamivudine 300 MG Delayed Release Oral Tablet Box of 30 by Mylan	Drug
HIV drugs	43037160	tenofovir disoproxil 250 MG Delayed Release Oral Tablet Box of 30 by Mylan	Drug
HIV drugs	21023727	Nevirapine 200 MG Oral Tablet by A A H	Drug
HIV drugs	21026526	tipranavir 100 MG/ML Oral Solution by Boehringer Ingelheim	Drug
HIV drugs	21033501	abacavir / Lamivudine Oral Tablet [Kivexa]	Drug
HIV drugs	21033501	abacavir / Lamivudine Oral Tablet [Kivexa]	Drug
HIV drugs	21033503	Nevirapine 200 MG Oral Tablet Box of 60 by Sandoz	Drug
HIV drugs	21033712	efavirenz 50 MG Oral Capsule [Sustiva] Box of 30 by Bristol Myers Squibb	Drug
HIV drugs	21033960	Didanosine 200 MG Delayed Release Oral Capsule [Videx EC] Box of 30 by Bristol Myers Squibb	Drug
HIV drugs	21035534	emtricitabine 200 MG / Tenofovir 245 MG Oral Tablet [Truvada] Box of 30	Drug
HIV drugs	21035534	emtricitabine 200 MG / Tenofovir 245 MG Oral Tablet [Truvada] Box of 30	Drug
HIV drugs	21036484	fosamprenavir Injection	Drug
HIV drugs	21043413	Stavudine 30 MG Oral Capsule Box of 56	Drug
HIV drugs	21045403	Tenofovir 0.033 MG/MG [Viread]	Drug
HIV drugs	21053216	abacavir 600 MG / Lamivudine 300 MG [Kivexa]	Drug
HIV drugs	21053216	abacavir 600 MG / Lamivudine 300 MG [Kivexa]	Drug
HIV drugs	21053409	efavirenz 200 MG Oral Capsule Box of 90	Drug
HIV drugs	21055213	Tenofovir / tenofovir disoproxil Oral Tablet	Drug
HIV drugs	21055213	Tenofovir / tenofovir disoproxil Oral Tablet	Drug
HIV drugs	21056742	elvitegravir 85 MG Oral Tablet [Vitekta] Box of 30 by Gilead	Drug
HIV drugs	21063033	Stavudine 40 MG Oral Capsule [Zerit] by Bristol Myers Squibb	Drug
HIV drugs	36778174	200 ML darunavir 100 MG/ML Oral Suspension Box of 1	Drug
HIV drugs	36782070	dolutegravir 25 MG Delayed Release Oral Tablet Box of 30	Drug
HIV drugs	36782729	Nevirapine 400 MG Extended Release Oral Tablet [NEVIRAPINE MYLAN] Box of 30	Drug
HIV drugs	36783447	cobicistat 150 MG / darunavir 800 MG Delayed Release Oral Tablet [Rezolsta]	Drug
HIV drugs	36783447	cobicistat 150 MG / darunavir 800 MG Delayed Release Oral Tablet [Rezolsta]	Drug
HIV drugs	36784669	abacavir 600 MG / Lamivudine 300 MG [Abacavir / Lamivudin Sandoz]	Drug
HIV drugs	36784669	abacavir 600 MG / Lamivudine 300 MG [Abacavir / Lamivudin Sandoz]	Drug
HIV drugs	36787809	tenofovir alafenamide 25 MG Delayed Release Oral Tablet	Drug
HIV drugs	43143988	Didanosine 250 MG Extended Release Oral Tablet [Videx] Box of 30 by Bristol Myers Squibb	Drug
HIV drugs	43144917	efavirenz 30 MG/ML Oral Solution Box of 1	Drug
HIV drugs	43145156	Lamivudine 150 MG / Zidovudine 300 MG Delayed Release Oral Tablet [Combivir]	Drug
HIV drugs	43145156	Lamivudine 150 MG / Zidovudine 300 MG Delayed Release Oral Tablet [Combivir]	Drug
HIV drugs	43146980	darunavir 400 MG Delayed Release Oral Tablet [Prezista]	Drug
HIV drugs	43151358	Nevirapine Oral Tablet [NEVIRAPINE MYLAN]	Drug
HIV drugs	43153882	90 ML Ritonavir 80 MG/ML Oral Solution [Norvir] Box of 5 by Abbvie	Drug
HIV drugs	43158208	tenofovir disoproxil 123 MG Delayed Release Oral Tablet Box of 30	Drug
HIV drugs	43160866	lopinavir / Ritonavir Delayed Release Oral Tablet [Kaletra]	Drug
HIV drugs	43160868	lopinavir 80 MG/ML / Ritonavir 20 MG/ML Oral Solution Box of 5	Drug
HIV drugs	43162538	Nevirapine 200 MG Oral Tablet [NEVIRAPINE CRISTERS] Box of 60	Drug
HIV drugs	43163199	fosamprenavir Delayed Release Oral Tablet	Drug
HIV drugs	43166155	Didanosine 250 MG Extended Release Oral Tablet [Videx] Box of 30	Drug
HIV drugs	43166157	Didanosine 125 MG Extended Release Oral Tablet Box of 30	Drug
HIV drugs	43167286	abacavir / dolutegravir / Lamivudine Delayed Release Oral Tablet [Triumeq]	Drug
HIV drugs	43167286	abacavir / dolutegravir / Lamivudine Delayed Release Oral Tablet [Triumeq]	Drug
HIV drugs	43167286	abacavir / dolutegravir / Lamivudine Delayed Release Oral Tablet [Triumeq]	Drug
HIV drugs	43169081	tenofovir disoproxil 123 MG [Viread]	Drug
HIV drugs	43169083	tenofovir disoproxil 250 MG Delayed Release Oral Tablet Box of 30	Drug
HIV drugs	40236068	efavirenz 200 MG Oral Tablet	Drug
HIV drugs	40241984	emtricitabine 200 MG / rilpivirine 25 MG / tenofovir disoproxil fumarate 300 MG [Complera]	Drug
HIV drugs	40241984	emtricitabine 200 MG / rilpivirine 25 MG / tenofovir disoproxil fumarate 300 MG [Complera]	Drug
HIV drugs	40241984	emtricitabine 200 MG / rilpivirine 25 MG / tenofovir disoproxil fumarate 300 MG [Complera]	Drug
HIV drugs	43284817	Stavudine 30 MG Oral Capsule Box of 60	Drug
HIV drugs	43293564	efavirenz 200 MG Oral Capsule [Stocrin] Box of 90	Drug
HIV drugs	43294618	Nevirapine Oral Tablet [Nevipin]	Drug
HIV drugs	43525934	24 HR nevirapine 100 MG Extended Release Oral Tablet	Drug
HIV drugs	43526311	nevirapine 100 MG Extended Release Oral Tablet [Viramune]	Drug
HIV drugs	41011684	darunavir 600 MG Oral Tablet [Prezista] Box of 60 by European	Drug
HIV drugs	41011686	darunavir 800 MG Oral Tablet [Prezista] Box of 30 by Haematogmbh	Drug
HIV drugs	41022366	Lamivudine 300 MG Oral Tablet Box of 60	Drug
HIV drugs	41027628	Ritonavir 100 MG Oral Solution [Norvir]	Drug
HIV drugs	41029809	Nelfinavir 250 MG Delayed Release Oral Tablet [Viracept] Box of 270	Drug
HIV drugs	41033746	efavirenz 600 MG Delayed Release Oral Tablet [Efavirenz Teva] Box of 90	Drug
HIV drugs	41034212	Didanosine 125 MG Delayed Release Oral Capsule [Videx] Box of 60	Drug
HIV drugs	41043833	Atazanavir 200 MG Oral Capsule [Reyataz] Box of 60 by Beragena	Drug
HIV drugs	41045026	Lamivudine 0.0208 MG/ML	Drug
HIV drugs	41433224	200 ML Stavudine 1 MG/ML Oral Suspension [Zerit] Box of 1	Drug
HIV drugs	41433685	200 ML Stavudine 1 MG/ML Oral Solution [Zerit] Box of 1	Drug
HIV drugs	41434033	200 ML Stavudine 1 MG/ML Oral Solution Box of 1	Drug
HIV drugs	41434401	200 ML Stavudine 1 MG/ML Oral Suspension [Zerit] Box of 1 by Gerke	Drug
HIV drugs	41435655	226 ML fosamprenavir 0.222 MG/ML Oral Solution [Telzir] Box of 1 by ViiV	Drug
HIV drugs	41435791	240 ML Lamivudine 0.0208 MG/ML Oral Solution [Zeffix] Box of 1	Drug
HIV drugs	43197819	60 ML lopinavir 80 MG/ML / Ritonavir 20 MG/ML Oral Solution [Kaletra] Box of 5	Drug
HIV drugs	43200293	Lamivudine / Zidovudine Delayed Release Oral Tablet [LAMIVUDINE/ZIDOVUDINE CRISTERS]	Drug
HIV drugs	43200293	Lamivudine / Zidovudine Delayed Release Oral Tablet [LAMIVUDINE/ZIDOVUDINE CRISTERS]	Drug
HIV drugs	43202022	Rilpivirine 25 MG Delayed Release Oral Tablet [Edurant]	Drug
HIV drugs	43208697	90 ML Ritonavir 80 MG/ML Oral Solution [Norvir] Box of 5	Drug
HIV drugs	43210853	efavirenz 600 MG / emtricitabine 200 MG / tenofovir disoproxil 250 MG Delayed Release Oral Tablet	Drug
HIV drugs	43210853	efavirenz 600 MG / emtricitabine 200 MG / tenofovir disoproxil 250 MG Delayed Release Oral Tablet	Drug
HIV drugs	43210853	efavirenz 600 MG / emtricitabine 200 MG / tenofovir disoproxil 250 MG Delayed Release Oral Tablet	Drug
HIV drugs	43212952	tenofovir disoproxil 123 MG Delayed Release Oral Tablet [Viread]	Drug
HIV drugs	43217791	Zidovudine 300 MG Delayed Release Oral Tablet [Retrovir] Box of 60 by ViiV	Drug
HIV drugs	43220297	240 ML Lamivudine 5 MG/ML Oral Solution [Zeffix] Box of 1 by Glaxosmithkline	Drug
HIV drugs	43258428	maraviroc 300 MG Oral Tablet [Celsentri] Box of 90	Drug
HIV drugs	43264140	1 ML Didanosine 10 MG/ML Powder for Oral Solution [Videx]	Drug
HIV drugs	43268522	Stavudine 40 MG Oral Capsule Box of 60	Drug
HIV drugs	43269333	maraviroc 150 MG Oral Tablet [Celsentri] Box of 90	Drug
HIV drugs	43272464	Lamivudine 300 MG Oral Tablet Box of 30 by Alphapharm	Drug
HIV drugs	43272948	Nevirapine 200 MG Oral Tablet Box of 100 by Ranbaxy	Drug
HIV drugs	40865477	Ritonavir 100 MG Oral Solution	Drug
HIV drugs	40882850	tenofovir disoproxil 200 MG Oral Tablet [Viread] Box of 30 by Gilead	Drug
HIV drugs	40884570	Nevirapine 400 MG Oral Tablet [Viramune] Box of 30 by Cc	Drug
HIV drugs	40885499	Lamivudine 150 MG Delayed Release Oral Tablet [Lamivudin Teva] Box of 30 by Ratiopharm	Drug
HIV drugs	40887119	darunavir 400 MG Delayed Release Oral Tablet [Prezista] Box of 60 by Haematogmbh	Drug
HIV drugs	40898933	Didanosine 1 MG/MG Oral Suspension Box of 1	Drug
HIV drugs	40898935	Didanosine 125 MG Extended Release Oral Capsule Box of 60	Drug
HIV drugs	40905019	Nevirapine 400 MG Oral Tablet [Viramune] Box of 90	Drug
HIV drugs	40909013	emtricitabine 200 MG / Rilpivirine 25 MG / tenofovir disoproxil 300 MG Oral Tablet [Eviplera]	Drug
HIV drugs	40909013	emtricitabine 200 MG / Rilpivirine 25 MG / tenofovir disoproxil 300 MG Oral Tablet [Eviplera]	Drug
HIV drugs	40909013	emtricitabine 200 MG / Rilpivirine 25 MG / tenofovir disoproxil 300 MG Oral Tablet [Eviplera]	Drug
HIV drugs	43022362	darunavir 600 MG Oral Tablet Box of 60 by Biogaran	Drug
HIV drugs	43022437	darunavir 600 MG Delayed Release Oral Tablet Box of 60 by Mylan	Drug
HIV drugs	43022444	darunavir 600 MG Oral Tablet Box of 60 by Zentiva	Drug
HIV drugs	43026147	efavirenz 600 MG / emtricitabine 200 MG / tenofovir disoproxil 250 MG Delayed Release Oral Tablet Box of 30 by Zentiva	Drug
HIV drugs	43026147	efavirenz 600 MG / emtricitabine 200 MG / tenofovir disoproxil 250 MG Delayed Release Oral Tablet Box of 30 by Zentiva	Drug
HIV drugs	43026147	efavirenz 600 MG / emtricitabine 200 MG / tenofovir disoproxil 250 MG Delayed Release Oral Tablet Box of 30 by Zentiva	Drug
HIV drugs	43026149	efavirenz 600 MG / emtricitabine 200 MG / tenofovir disoproxil 250 MG Delayed Release Oral Tablet Box of 30 by TEVA	Drug
HIV drugs	43026149	efavirenz 600 MG / emtricitabine 200 MG / tenofovir disoproxil 250 MG Delayed Release Oral Tablet Box of 30 by TEVA	Drug
HIV drugs	43026149	efavirenz 600 MG / emtricitabine 200 MG / tenofovir disoproxil 250 MG Delayed Release Oral Tablet Box of 30 by TEVA	Drug
HIV drugs	43026156	efavirenz 600 MG / emtricitabine 200 MG / tenofovir disoproxil 250 MG Oral Tablet Box of 30 by Biogaran	Drug
HIV drugs	43026156	efavirenz 600 MG / emtricitabine 200 MG / tenofovir disoproxil 250 MG Oral Tablet Box of 30 by Biogaran	Drug
HIV drugs	43026156	efavirenz 600 MG / emtricitabine 200 MG / tenofovir disoproxil 250 MG Oral Tablet Box of 30 by Biogaran	Drug
HIV drugs	43026756	DORAVIRINE 100 MG / Lamivudine 300 MG / tenofovir disoproxil 250 MG Delayed Release Oral Tablet [Delstrigo]	Drug
HIV drugs	43026756	DORAVIRINE 100 MG / Lamivudine 300 MG / tenofovir disoproxil 250 MG Delayed Release Oral Tablet [Delstrigo]	Drug
HIV drugs	43028260	dolutegravir 50 MG / Rilpivirine 25 MG Delayed Release Oral Tablet Box of 30	Drug
HIV drugs	43028260	dolutegravir 50 MG / Rilpivirine 25 MG Delayed Release Oral Tablet Box of 30	Drug
HIV drugs	43031547	maraviroc 25 MG Delayed Release Oral Tablet Box of 120	Drug
HIV drugs	43031554	maraviroc 75 MG/ML Oral Solution [Celsentri]	Drug
HIV drugs	43037322	abacavir 300 MG Delayed Release Oral Tablet Box of 60 by Mylan	Drug
HIV drugs	21023726	Nevirapine 400 MG Extended Release Oral Tablet [Viramune] by Boehringer Ingelheim	Drug
HIV drugs	21026702	maraviroc 150 MG [Celsentri]	Drug
HIV drugs	21033493	lopinavir 133 MG / Ritonavir 33.3 MG Oral Capsule [Kaletra] Box of 180	Drug
HIV drugs	21043864	Didanosine 200 MG Chewable Tablet [Videx] by Bristol Myers Squibb	Drug
HIV drugs	21046356	raltegravir 100 MG Oral Solution Box of 60	Drug
HIV drugs	21051768	Saquinavir 200 MG Oral Capsule Box of 270	Drug
HIV drugs	21053213	lopinavir 133 MG / Ritonavir 33.3 MG Oral Capsule Box of 180	Drug
HIV drugs	21053215	lopinavir 100 MG / Ritonavir 25 MG Oral Tablet [Kaletra] Box of 60	Drug
HIV drugs	21055612	emtricitabine 200 MG / Rilpivirine 25 MG / tenofovir disoproxil 250 MG [Eviplera]	Drug
HIV drugs	21055612	emtricitabine 200 MG / Rilpivirine 25 MG / tenofovir disoproxil 250 MG [Eviplera]	Drug
HIV drugs	21055612	emtricitabine 200 MG / Rilpivirine 25 MG / tenofovir disoproxil 250 MG [Eviplera]	Drug
HIV drugs	21055923	tipranavir 250 MG Oral Capsule Box of 120 by Boehringer Ingelheim	Drug
HIV drugs	21065488	fosamprenavir 700 MG Oral Tablet [Telzir] Box of 60	Drug
HIV drugs	21072942	Lamivudine 150 MG Oral Tablet [Epivir] Box of 60 by ViiV	Drug
HIV drugs	36778127	240 ML Lamivudine 5 MG/ML Oral Solution [Zeffix] Box of 1 by GSK	Drug
HIV drugs	36781987	raltegravir 600 MG Delayed Release Oral Tablet Box of 60	Drug
HIV drugs	36785881	efavirenz 200 MG Delayed Release Oral Tablet Box of 90	Drug
HIV drugs	36788471	efavirenz 600 MG / emtricitabine 200 MG / tenofovir disoproxil 250 MG Delayed Release Oral Tablet Box of 90	Drug
HIV drugs	35859798	nevirapine 200 MG Oral Capsule [Weilesi]	Drug
HIV drugs	35859812	nevirapine 200 MG [Weilesi]	Drug
HIV drugs	35861967	indinavir 200 MG Oral Tablet [Youxin]	Drug
HIV drugs	35861969	indinavir 200 MG Oral Capsule [Jiaxihuan]	Drug
HIV drugs	35862003	zidovudine 100 MG Topical Ointment	Drug
HIV drugs	35862017	zidovudine 100 MG [Feite]	Drug
HIV drugs	35862019	zidovudine 10 MG/ML Oral Solution [Lituowei]	Drug
HIV drugs	35862034	zidovudine Oral Capsule [Aijian]	Drug
HIV drugs	35862186	didanosine Oral Granules [Hate]	Drug
HIV drugs	35862755	lamivudine 150 MG Oral Tablet [Shuangtaizhi]	Drug
HIV drugs	35862756	lamivudine 150 MG Oral Tablet [Yipingwei]	Drug
HIV drugs	35886501	zidovudine 250 MG Oral Capsule by Milpharm	Drug
HIV drugs	35886502	zidovudine 100 MG Oral Capsule Box of 60 by Milpharm	Drug
HIV drugs	35897517	emtricitabine 200 MG / tenofovir disoproxil 250 MG Oral Tablet [Ictastan] by Accord	Drug
HIV drugs	35897517	emtricitabine 200 MG / tenofovir disoproxil 250 MG Oral Tablet [Ictastan] by Accord	Drug
HIV drugs	40821843	efavirenz 600 MG Delayed Release Oral Tablet [Efavirenz Aurobindo] Box of 90	Drug
HIV drugs	40844389	Lamivudine 300 MG Oral Tablet [Lamivudin Teva] Box of 80	Drug
HIV drugs	40844391	Lamivudine 150 MG Delayed Release Oral Tablet [Lamivudin Teva]	Drug
HIV drugs	40850924	abacavir 300 MG Oral Tablet [Abacavir Hexal] Box of 60	Drug
HIV drugs	40851024	Zidovudine 250 MG Oral Capsule [Retrovir] Box of 40 by Kohlpharma	Drug
HIV drugs	40853346	Nevirapine 200 MG Oral Tablet [Nevirapin Hexal] Box of 180 by Novartis	Drug
HIV drugs	40853349	Nevirapine 400 MG Oral Tablet [Viramune] Box of 90 by Boehringer Ingelheim	Drug
HIV drugs	41279414	Nevirapine 0.0417 MG/ML Oral Solution [Viramune]	Drug
HIV drugs	41290564	maraviroc 300 MG Oral Tablet [Celsentri] Box of 60 by Cambridge	Drug
HIV drugs	41290898	Lamivudine 150 MG / Zidovudine 300 MG Oral Tablet [Combivir] Box of 60 by Tisida	Drug
HIV drugs	41290898	Lamivudine 150 MG / Zidovudine 300 MG Oral Tablet [Combivir] Box of 60 by Tisida	Drug
HIV drugs	41293605	Atazanavir 300 MG Oral Capsule [Reyataz] Box of 90 by European	Drug
HIV drugs	41304618	darunavir 600 MG Delayed Release Oral Tablet Box of 90	Drug
HIV drugs	41312203	Lamivudine 100 MG Delayed Release Oral Tablet [Lamivudin Teva] Box of 28	Drug
HIV drugs	41312206	Lamivudine 150 MG Oral Tablet [Lamivudin Teva] Box of 60	Drug
HIV drugs	41312207	Lamivudine 150 MG Delayed Release Oral Tablet [Lamivir] Box of 60	Drug
HIV drugs	42708096	tenofovir disoproxil fumarate 250 MG Oral Tablet	Drug
HIV drugs	42708097	tenofovir disoproxil fumarate 250 MG Oral Tablet [Viread]	Drug
HIV drugs	42708115	tenofovir disoproxil fumarate 150 MG Oral Tablet [Viread]	Drug
HIV drugs	43641655	Zidovudine Oral Capsule [Zidovudin Aurobindo]	Drug
HIV drugs	43642725	Nevirapine 200 MG [Nevirapin Hexal]	Drug
HIV drugs	43659804	Lamivudine / Zidovudine Oral Tablet [Lamizido]	Drug
HIV drugs	43659804	Lamivudine / Zidovudine Oral Tablet [Lamizido]	Drug
HIV drugs	44086491	emtricitabine 200 MG / tenofovir alafenamide 10 MG Oral Tablet [Descovy]	Drug
HIV drugs	44086491	emtricitabine 200 MG / tenofovir alafenamide 10 MG Oral Tablet [Descovy]	Drug
HIV drugs	44090903	abacavir 300 MG Oral Tablet [Apo-Abacavir] by Apotex	Drug
HIV drugs	44095150	Zidovudine Oral Capsule [Apo-Zidovudine]	Drug
HIV drugs	44095715	Lamivudine / Zidovudine Oral Tablet [LAMIVUDINE/ZIDOVUDINE TEVA]	Drug
HIV drugs	44095715	Lamivudine / Zidovudine Oral Tablet [LAMIVUDINE/ZIDOVUDINE TEVA]	Drug
HIV drugs	44101047	Ritonavir 100 MG Oral Capsule [Norvir] Box of 2 by Abbvie	Drug
HIV drugs	44107515	enfuvirtide Injectable Solution	Drug
HIV drugs	44111676	Nevirapine 200 MG Oral Tablet [Auro-Nevirapine]	Drug
HIV drugs	44111895	Lamivudine 150 MG / Zidovudine 300 MG Oral Tablet [Apo-Lamivudine-Zidovudine]	Drug
HIV drugs	44111895	Lamivudine 150 MG / Zidovudine 300 MG Oral Tablet [Apo-Lamivudine-Zidovudine]	Drug
HIV drugs	44122724	abacavir / Lamivudine Oral Tablet [Apo-Abacavir-Lamivudine]	Drug
HIV drugs	44122724	abacavir / Lamivudine Oral Tablet [Apo-Abacavir-Lamivudine]	Drug
HIV drugs	44128408	emtricitabine 200 MG / tenofovir alafenamide 10 MG Oral Tablet [Descovy] by Gilead	Drug
HIV drugs	44128408	emtricitabine 200 MG / tenofovir alafenamide 10 MG Oral Tablet [Descovy] by Gilead	Drug
HIV drugs	35410146	Nevirapine 100 MG Oral Tablet [Viramune] Box of 90 by Boehringer Ingelheim	Drug
HIV drugs	35410716	Ritonavir 100 MG Powder for Oral Suspension [Norvir]	Drug
HIV drugs	35412586	emtricitabine 200 MG / tenofovir alafenamide 10 MG Delayed Release Oral Tablet [Descovy] Box of 30 by Gilead	Drug
HIV drugs	35412586	emtricitabine 200 MG / tenofovir alafenamide 10 MG Delayed Release Oral Tablet [Descovy] Box of 30 by Gilead	Drug
HIV drugs	35412638	Nevirapine 400 MG Oral Tablet [Viramune] Box of 30 by Boehringer Ingelheim	Drug
HIV drugs	35412773	Ritonavir Powder for Oral Suspension	Drug
HIV drugs	36061898	lopinavir 200 MG / ritonavir 50 MG Oral Tablet Box of 120 by Accord	Drug
HIV drugs	36061899	lopinavir 200 MG / ritonavir 50 MG Oral Tablet Box of 30 by Mylan	Drug
HIV drugs	36061901	lopinavir 200 MG / ritonavir 50 MG Oral Tablet by A A H	Drug
HIV drugs	36061952	atazanavir 300 MG Oral Capsule Box of 30 by Sandoz	Drug
HIV drugs	36061966	atazanavir 200 MG Oral Capsule Box of 60 by Accord	Drug
HIV drugs	36062166	tenofovir disoproxil 250 MG Delayed Release Oral Tablet Box of 168 by A A H	Drug
HIV drugs	36062182	tenofovir disoproxil 250 MG Delayed Release Oral Tablet by Dr Reddy's	Drug
HIV drugs	36062186	tenofovir disoproxil 250 MG Delayed Release Oral Tablet by Alliance	Drug
HIV drugs	36062286	abacavir 600 MG / lamivudine 300 MG Oral Tablet by Sun	Drug
HIV drugs	36062286	abacavir 600 MG / lamivudine 300 MG Oral Tablet by Sun	Drug
HIV drugs	36062302	lamivudine 300 MG Delayed Release Oral Tablet by Accord	Drug
HIV drugs	36062303	lamivudine 100 MG Oral Tablet [Zeffix] Box of 28 by CST	Drug
HIV drugs	36074450	abacavir 300 MG Oral Tablet by Mylan	Drug
HIV drugs	36074452	abacavir 300 MG Delayed Release Oral Tablet by Mylan	Drug
HIV drugs	36884120	darunavir 100 MG/ML Oral Solution [Prezista]	Drug
HIV drugs	36889217	Atazanavir 342 MG	Drug
HIV drugs	36891540	Tenofovir Oral Tablet	Drug
HIV drugs	36893513	cobicistat / elvitegravir / emtricitabine / Tenofovir Oral Tablet	Drug
HIV drugs	36893513	cobicistat / elvitegravir / emtricitabine / Tenofovir Oral Tablet	Drug
HIV drugs	36893513	cobicistat / elvitegravir / emtricitabine / Tenofovir Oral Tablet	Drug
HIV drugs	36893513	cobicistat / elvitegravir / emtricitabine / Tenofovir Oral Tablet	Drug
HIV drugs	36896586	200 ML darunavir 100 MG/ML Oral Solution [Prezista]	Drug
HIV drugs	36896588	200 ML darunavir 100 MG/ML Oral Solution	Drug
HIV drugs	40945666	Ritonavir 100 MG Oral Tablet [Norvir] Box of 30 by Cambridge	Drug
HIV drugs	40945668	Ritonavir 100 MG Oral Tablet [Norvir] Box of 90 by Cc	Drug
HIV drugs	40945868	raltegravir 400 MG Delayed Release Oral Tablet [Isentress] Box of 60 by Haematogmbh	Drug
HIV drugs	40947771	Lamivudine 150 MG / Zidovudine 300 MG Delayed Release Oral Tablet [Combivir] Box of 60 by Aca Mueller	Drug
HIV drugs	40947771	Lamivudine 150 MG / Zidovudine 300 MG Delayed Release Oral Tablet [Combivir] Box of 60 by Aca Mueller	Drug
HIV drugs	40947772	Lamivudine 150 MG / Zidovudine 300 MG Delayed Release Oral Tablet Box of 60 by Aurobindo	Drug
HIV drugs	40947772	Lamivudine 150 MG / Zidovudine 300 MG Delayed Release Oral Tablet Box of 60 by Aurobindo	Drug
HIV drugs	40947774	Lamivudine 100 MG Delayed Release Oral Tablet [Zeffix] Box of 28 by Emra-Med	Drug
HIV drugs	36062293	lamivudine 300 MG / tenofovir disoproxil 250 MG Oral Tablet Box of 90	Drug
HIV drugs	36062293	lamivudine 300 MG / tenofovir disoproxil 250 MG Oral Tablet Box of 90	Drug
HIV drugs	36062294	lamivudine 300 MG / tenofovir disoproxil 250 MG Oral Tablet Box of 30 by Cipla	Drug
HIV drugs	36062294	lamivudine 300 MG / tenofovir disoproxil 250 MG Oral Tablet Box of 30 by Cipla	Drug
HIV drugs	40945509	Saquinavir 500 MG Delayed Release Oral Tablet [Invirase] Box of 120 by Beragena	Drug
HIV drugs	40960832	fosamprenavir 0.222 MG/ML Oral Solution	Drug
HIV drugs	40971261	emtricitabine 200 MG / tenofovir alafenamide 25 MG Oral Tablet [Descovy] Box of 30	Drug
HIV drugs	40971261	emtricitabine 200 MG / tenofovir alafenamide 25 MG Oral Tablet [Descovy] Box of 30	Drug
HIV drugs	40971277	efavirenz 600 MG Oral Tablet [Efavirenz Aurobindo] Box of 30	Drug
HIV drugs	40971745	Didanosine 250 MG Oral Capsule [Videx] Box of 60	Drug
HIV drugs	40986222	Stavudine Oral Suspension	Drug
HIV drugs	41404281	90 ML Ritonavir 0.889 MG/ML Oral Solution Box of 1	Drug
HIV drugs	41411969	1.1 ML enfuvirtide 90 MG/ML Injection [Fuzeon] Box of 60 by Roche	Drug
HIV drugs	43174016	maraviroc Delayed Release Oral Tablet [Celsentri]	Drug
HIV drugs	43178343	Lamivudine 150 MG Delayed Release Oral Tablet	Drug
HIV drugs	43178344	Lamivudine 150 MG Delayed Release Oral Tablet [LAMIVUDINE MYLAN] Box of 60	Drug
HIV drugs	43180399	abacavir Delayed Release Oral Tablet	Drug
HIV drugs	43184964	enfuvirtide 54 MG/ML Prefilled Syringe	Drug
HIV drugs	43188105	Didanosine 400 MG Extended Release Oral Tablet [Videx] Box of 30	Drug
HIV drugs	43189258	abacavir 600 MG / Lamivudine 300 MG Delayed Release Oral Tablet	Drug
HIV drugs	43189258	abacavir 600 MG / Lamivudine 300 MG Delayed Release Oral Tablet	Drug
HIV drugs	43190963	Rilpivirine Delayed Release Oral Tablet [Edurant]	Drug
HIV drugs	43190964	Rilpivirine 25 MG Delayed Release Oral Tablet	Drug
HIV drugs	43732580	Nevirapine 200 MG [Nevirapin Aurobindo]	Drug
HIV drugs	43768511	Nevirapine 200 MG Oral Tablet [Nevirapin Hormosan] by Hormosan	Drug
HIV drugs	1704183	lamivudine	Drug
HIV drugs	1704184	lamivudine 150 MG Oral Tablet [Epivir]	Drug
HIV drugs	1704185	lamivudine 10 MG/ML Oral Solution [Epivir]	Drug
HIV drugs	1704186	lamivudine 150 MG Oral Tablet	Drug
HIV drugs	1711523	indinavir	Drug
HIV drugs	1712891	raltegravir 400 MG Oral Tablet	Drug
HIV drugs	1718476	maraviroc 25 MG	Drug
HIV drugs	1718489	maraviroc Oral Solution [Selzentry]	Drug
HIV drugs	1724942	didanosine 200 MG Delayed Release Oral Capsule [Videx EC]	Drug
HIV drugs	1736923	fosamprenavir 50 MG/ML	Drug
HIV drugs	1736925	fosamprenavir 50 MG/ML Oral Suspension [Lexiva]	Drug
HIV drugs	1748956	lopinavir 80 MG/ML / ritonavir 20 MG/ML Oral Solution	Drug
HIV drugs	2011843	tenofovir disoproxil Oral Tablet [TENOLID-F]	Drug
HIV drugs	19079686	stavudine 40 MG Oral Capsule	Drug
HIV drugs	19081172	didanosine 100 MG	Drug
HIV drugs	19086220	didanosine 250 MG	Drug
HIV drugs	19091082	darunavir 75 MG [Prezista]	Drug
HIV drugs	19103099	stavudine 75 MG	Drug
HIV drugs	19103468	lamivudine 150 MG Oral Capsule	Drug
HIV drugs	19117688	zidovudine 100 MG [Retrovir]	Drug
HIV drugs	19122186	lopinavir 200 MG / ritonavir 50 MG Oral Tablet	Drug
HIV drugs	19123440	didanosine 400 MG Delayed Release Oral Capsule [Viden]	Drug
HIV drugs	19133699	darunavir 75 MG Oral Tablet [Prezista]	Drug
HIV drugs	36266601	Didanosine 400 MG Delayed Release Oral Capsule [Videx] Box of 30 by Bristol Myers Squibb	Drug
HIV drugs	36272454	etravirine 200 MG Disintegrating Oral Tablet	Drug
HIV drugs	36273069	Lamivudine 150 MG / Zidovudine 300 MG Oral Tablet [LAMIVUDINE/ZIDOVUDINE MYLAN]	Drug
HIV drugs	36273069	Lamivudine 150 MG / Zidovudine 300 MG Oral Tablet [LAMIVUDINE/ZIDOVUDINE MYLAN]	Drug
HIV drugs	41057982	tenofovir disoproxil 250 MG Oral Tablet [Viread] Box of 90	Drug
HIV drugs	41057983	tenofovir disoproxil 200 MG Oral Tablet [Viread] Box of 30	Drug
HIV drugs	41073660	emtricitabine 200 MG / tenofovir alafenamide 10 MG Oral Tablet [Descovy] Box of 30 by Gilead	Drug
HIV drugs	41073660	emtricitabine 200 MG / tenofovir alafenamide 10 MG Oral Tablet [Descovy] Box of 30 by Gilead	Drug
HIV drugs	41073825	dolutegravir 50 MG Oral Tablet [Tivicay] Box of 90 by ViiV	Drug
HIV drugs	41073827	dolutegravir 50 MG Oral Tablet [Tivicay] Box of 30 by Orifarm Leverkus	Drug
HIV drugs	41088350	abacavir 703 MG / Lamivudine 300 MG Oral Tablet Box of 30	Drug
HIV drugs	41088350	abacavir 703 MG / Lamivudine 300 MG Oral Tablet Box of 30	Drug
HIV drugs	41094049	Lamivudine 150 MG Delayed Release Oral Tablet [Lamivir]	Drug
HIV drugs	41101769	Ritonavir 100 MG Oral Capsule [Norvir] Box of 84 by Orifarm Leverkus	Drug
HIV drugs	41470498	4010 MG Didanosine 1 MG/MG Oral Suspension [Videx] Box of 1	Drug
HIV drugs	44158931	darunavir 600 MG Oral Tablet [Prezista] Box of 60 by Abacus Medicine	Drug
HIV drugs	44159282	tenofovir disoproxil 250 MG Oral Tablet [Viread] Box of 90 by Cambridge Major	Drug
HIV drugs	44161036	raltegravir 100 MG Oral Powder	Drug
HIV drugs	44161773	raltegravir 100 MG Oral Powder [Isentress]	Drug
HIV drugs	44163577	maraviroc 300 MG Oral Tablet [Celsentri] Box of 60 by Kohlpharma	Drug
HIV drugs	44163693	Lamivudine 150 MG Delayed Release Oral Tablet [Epivir] Box of 60 by Aca Mueller	Drug
HIV drugs	44166854	tenofovir disoproxil 250 MG Delayed Release Oral Tablet [Viread] Box of 30 by Cambridge Major	Drug
HIV drugs	44171531	darunavir 400 MG Delayed Release Oral Tablet [Prezista] Box of 60 by Medicopharm	Drug
HIV drugs	44178717	Lamivudine 100 MG Delayed Release Oral Tablet [Zeffix] Box of 84 by Cc	Drug
HIV drugs	44183550	tenofovir alafenamide 25 MG Oral Tablet Box of 90	Drug
HIV drugs	19010179	20 ML zidovudine 10 MG/ML Injection [Retrovir]	Drug
HIV drugs	19016698	ritonavir 100 MG Oral Capsule [Norvir]	Drug
HIV drugs	40730818	abacavir 600 MG / Lamivudine 300 MG Oral Tablet Box of 30 by Mylan	Drug
HIV drugs	40730818	abacavir 600 MG / Lamivudine 300 MG Oral Tablet Box of 30 by Mylan	Drug
HIV drugs	40730835	Lamivudine 150 MG Oral Tablet by Milpharm	Drug
HIV drugs	40730837	Lamivudine 150 MG Oral Tablet by Accord	Drug
HIV drugs	40733278	maraviroc 25 MG Oral Tablet [Celsentri] Box of 120	Drug
HIV drugs	40736235	efavirenz 600 MG Oral Tablet by Accord	Drug
HIV drugs	40741181	dolutegravir 50 MG / Rilpivirine 25 MG Oral Tablet [Juluca] by ViiV	Drug
HIV drugs	40741181	dolutegravir 50 MG / Rilpivirine 25 MG Oral Tablet [Juluca] by ViiV	Drug
HIV drugs	40744994	tenofovir alafenamide 25 MG Oral Tablet Box of 30	Drug
HIV drugs	40746914	emtricitabine 200 MG / tenofovir disoproxil 250 MG Oral Tablet Box of 30 by Dr Reddy's	Drug
HIV drugs	40746914	emtricitabine 200 MG / tenofovir disoproxil 250 MG Oral Tablet Box of 30 by Dr Reddy's	Drug
HIV drugs	40746916	emtricitabine 200 MG / tenofovir disoproxil 250 MG Oral Tablet Box of 30 by Zentiva	Drug
HIV drugs	40746916	emtricitabine 200 MG / tenofovir disoproxil 250 MG Oral Tablet Box of 30 by Zentiva	Drug
HIV drugs	40746931	cobicistat 150 MG / darunavir 800 MG / emtricitabine 200 MG / tenofovir alafenamide 10 MG Oral Tablet [Symtuza] by Janssen	Drug
HIV drugs	40746931	cobicistat 150 MG / darunavir 800 MG / emtricitabine 200 MG / tenofovir alafenamide 10 MG Oral Tablet [Symtuza] by Janssen	Drug
HIV drugs	40746931	cobicistat 150 MG / darunavir 800 MG / emtricitabine 200 MG / tenofovir alafenamide 10 MG Oral Tablet [Symtuza] by Janssen	Drug
HIV drugs	40746931	cobicistat 150 MG / darunavir 800 MG / emtricitabine 200 MG / tenofovir alafenamide 10 MG Oral Tablet [Symtuza] by Janssen	Drug
HIV drugs	36788477	efavirenz 600 MG / emtricitabine 200 MG / tenofovir disoproxil 250 MG [Efavirenz / Emtricitabine / Tenofovir disoproxil Mylan]	Drug
HIV drugs	36788477	efavirenz 600 MG / emtricitabine 200 MG / tenofovir disoproxil 250 MG [Efavirenz / Emtricitabine / Tenofovir disoproxil Mylan]	Drug
HIV drugs	36788477	efavirenz 600 MG / emtricitabine 200 MG / tenofovir disoproxil 250 MG [Efavirenz / Emtricitabine / Tenofovir disoproxil Mylan]	Drug
HIV drugs	36788486	cobicistat / darunavir / emtricitabine / tenofovir alafenamide Delayed Release Oral Tablet	Drug
HIV drugs	36788486	cobicistat / darunavir / emtricitabine / tenofovir alafenamide Delayed Release Oral Tablet	Drug
HIV drugs	36788486	cobicistat / darunavir / emtricitabine / tenofovir alafenamide Delayed Release Oral Tablet	Drug
HIV drugs	36788486	cobicistat / darunavir / emtricitabine / tenofovir alafenamide Delayed Release Oral Tablet	Drug
HIV drugs	36788888	Zidovudine Intravenous Solution	Drug
HIV drugs	40918004	darunavir 600 MG Oral Tablet [Prezista] Box of 60 by Gerke	Drug
HIV drugs	40927355	tenofovir disoproxil 123 MG Oral Tablet Box of 30	Drug
HIV drugs	40940280	emtricitabine 200 MG / tenofovir alafenamide 10 MG Oral Tablet [Descovy] Box of 30	Drug
HIV drugs	40940280	emtricitabine 200 MG / tenofovir alafenamide 10 MG Oral Tablet [Descovy] Box of 30	Drug
HIV drugs	41159230	efavirenz 600 MG Delayed Release Oral Tablet [Stocrin] Box of 30	Drug
HIV drugs	41166552	Lamivudine 300 MG Delayed Release Oral Tablet [Epivir] Box of 30 by Medicopharm	Drug
HIV drugs	41194553	abacavir 351 MG / Lamivudine 150 MG / Zidovudine 300 MG Oral Tablet [Trizivir] Box of 60	Drug
HIV drugs	41194553	abacavir 351 MG / Lamivudine 150 MG / Zidovudine 300 MG Oral Tablet [Trizivir] Box of 60	Drug
HIV drugs	41194553	abacavir 351 MG / Lamivudine 150 MG / Zidovudine 300 MG Oral Tablet [Trizivir] Box of 60	Drug
HIV drugs	41197045	Nevirapine 400 MG Extended Release Oral Tablet [Viramune] Box of 30 by Cc	Drug
HIV drugs	41199149	emtricitabine 200 MG / Rilpivirine 25 MG / tenofovir disoproxil 300 MG Oral Tablet [Eviplera] Box of 90 by Cc	Drug
HIV drugs	41199149	emtricitabine 200 MG / Rilpivirine 25 MG / tenofovir disoproxil 300 MG Oral Tablet [Eviplera] Box of 90 by Cc	Drug
HIV drugs	41199149	emtricitabine 200 MG / Rilpivirine 25 MG / tenofovir disoproxil 300 MG Oral Tablet [Eviplera] Box of 90 by Cc	Drug
HIV drugs	41201623	Nevirapine 0.0417 MG/ML	Drug
HIV drugs	41211615	Didanosine 250 MG Delayed Release Oral Capsule Box of 60	Drug
HIV drugs	42480754	Nelfinavir Injectable Solution	Drug
HIV drugs	42481363	Nelfinavir 0.05 MG/MG Injectable Solution	Drug
HIV drugs	1146128	dolutegravir 5 MG [Tivicay]	Drug
HIV drugs	35750794	Rilpivirine 25 MG Delayed Release Oral Tablet [Edurant] by Janssen	Drug
HIV drugs	35751887	Didanosine 200 MG Extended Release Oral Capsule [Videx EC] Box of 30 by Bristol Myers Squibb	Drug
HIV drugs	35762249	elvitegravir 150 MG Delayed Release Oral Tablet	Drug
HIV drugs	35762876	Didanosine 250 MG Extended Release Oral Capsule [Videx EC]	Drug
HIV drugs	35764664	Lamivudine 100 MG Delayed Release Oral Tablet [Zeffix] Box of 28 by Lexon	Drug
HIV drugs	35764666	Lamivudine 100 MG Delayed Release Oral Tablet [Zeffix] by Sigma-Tau	Drug
HIV drugs	35766345	elvitegravir 150 MG Delayed Release Oral Tablet Box of 30	Drug
HIV drugs	35767613	darunavir 75 MG Delayed Release Oral Tablet [Prezista] by Janssen	Drug
HIV drugs	35768849	Lamivudine 150 MG Delayed Release Oral Tablet by TEVA	Drug
HIV drugs	35770064	cobicistat 150 MG / elvitegravir 150 MG / emtricitabine 200 MG / tenofovir disoproxil 250 MG Delayed Release Oral Tablet [Stribild] by Gilead	Drug
HIV drugs	35770064	cobicistat 150 MG / elvitegravir 150 MG / emtricitabine 200 MG / tenofovir disoproxil 250 MG Delayed Release Oral Tablet [Stribild] by Gilead	Drug
HIV drugs	35770064	cobicistat 150 MG / elvitegravir 150 MG / emtricitabine 200 MG / tenofovir disoproxil 250 MG Delayed Release Oral Tablet [Stribild] by Gilead	Drug
HIV drugs	35770064	cobicistat 150 MG / elvitegravir 150 MG / emtricitabine 200 MG / tenofovir disoproxil 250 MG Delayed Release Oral Tablet [Stribild] by Gilead	Drug
HIV drugs	35772093	emtricitabine 200 MG / Rilpivirine 25 MG / tenofovir disoproxil 250 MG Delayed Release Oral Tablet [Eviplera] by Gilead	Drug
HIV drugs	35772093	emtricitabine 200 MG / Rilpivirine 25 MG / tenofovir disoproxil 250 MG Delayed Release Oral Tablet [Eviplera] by Gilead	Drug
HIV drugs	35772093	emtricitabine 200 MG / Rilpivirine 25 MG / tenofovir disoproxil 250 MG Delayed Release Oral Tablet [Eviplera] by Gilead	Drug
HIV drugs	35773211	Lamivudine 150 MG / Zidovudine 300 MG Delayed Release Oral Tablet [Combivir] Box of 60 by Mawdsley-Brooks	Drug
HIV drugs	35773211	Lamivudine 150 MG / Zidovudine 300 MG Delayed Release Oral Tablet [Combivir] Box of 60 by Mawdsley-Brooks	Drug
HIV drugs	35773213	Lamivudine 100 MG Delayed Release Oral Tablet [Zeffix] Box of 28 by Sigma-Tau	Drug
HIV drugs	35773215	Lamivudine 100 MG Delayed Release Oral Tablet [Zeffix] by Glaxosmithkline	Drug
HIV drugs	40720280	raltegravir 100 MG Granules for Oral Suspension [Isentress] by Merck	Drug
HIV drugs	40720637	tenofovir disoproxil 250 MG Oral Tablet Box of 30 by Zentiva	Drug
HIV drugs	40720773	raltegravir Oral Granules [Isentress]	Drug
HIV drugs	40720873	dolutegravir 25 MG Oral Tablet [Tivicay] Box of 30 by ViiV	Drug
HIV drugs	40724590	Ritonavir 100 MG Powder for Oral Suspension [Norvir] Box of 30	Drug
HIV drugs	40724592	Ritonavir 100 MG Powder for Oral Suspension Box of 30	Drug
HIV drugs	40724597	Ritonavir 100 MG Oral Tablet Box of 30 by Accord	Drug
HIV drugs	40724599	Ritonavir 100 MG Oral Tablet by Mylan	Drug
HIV drugs	41320140	Ritonavir 100 MG Oral Capsule [Norvir] Box of 336 by Aca Mueller	Drug
HIV drugs	41321319	Nevirapine 200 MG Oral Tablet [Viramune] Box of 120 by Orifarm Leverkus	Drug
HIV drugs	41323598	dolutegravir 50 MG Oral Tablet [Tivicay] Box of 30 by European	Drug
HIV drugs	42874784	darunavir 800 MG Delayed Release Oral Tablet Box of 90 by Mylan	Drug
HIV drugs	42927703	tenofovir disoproxil 250 MG Oral Tablet [S-VIR]	Drug
HIV drugs	42927705	tenofovir disoproxil 250 MG Oral Tablet [LINOPHED]	Drug
HIV drugs	42927710	tenofovir disoproxil 250 MG Oral Tablet [TENOWON]	Drug
HIV drugs	42927719	tenofovir disoproxil 250 MG [HEPATENO]	Drug
HIV drugs	42927735	tenofovir disoproxil 250 MG [TEREAD]	Drug
HIV drugs	42927737	tenofovir disoproxil 250 MG [S-HEPA]	Drug
HIV drugs	42927744	tenofovir disoproxil Oral Tablet [TENFOVIR]	Drug
HIV drugs	42927753	tenofovir disoproxil Oral Tablet [TENOHEPA]	Drug
HIV drugs	42927755	tenofovir disoproxil Oral Tablet [VIREHEPA]	Drug
HIV drugs	42927762	tenofovir disoproxil Oral Tablet [VIRIP]	Drug
HIV drugs	44032815	Didanosine 25 MG Oral Tablet	Drug
HIV drugs	44033885	Ritonavir 100 MG Oral Capsule [Norvir] Box of 2	Drug
HIV drugs	44037034	lopinavir 133 MG / Ritonavir 33.3 MG Oral Capsule [Kaletra] by Abbvie	Drug
HIV drugs	44044297	efavirenz Oral Tablet [EFAVIRENZ MYLAN]	Drug
HIV drugs	44045833	dasabuvir 250 MG / ombitasvir 12.5 MG / paritaprevir 75 MG / Ritonavir 50 MG Oral Tablet	Drug
HIV drugs	44047430	Lamivudine 150 MG / Zidovudine 300 MG Oral Tablet [Auro-Lamivudine/Zidovudine]	Drug
HIV drugs	44047430	Lamivudine 150 MG / Zidovudine 300 MG Oral Tablet [Auro-Lamivudine/Zidovudine]	Drug
HIV drugs	44050940	Didanosine 25 MG Oral Tablet [Videx] by Bristol Myers Squibb	Drug
HIV drugs	44065246	abacavir 600 MG / Lamivudine 300 MG Oral Tablet [Pms-Abacavir-Lamivudine] by Pharmascience	Drug
HIV drugs	44065246	abacavir 600 MG / Lamivudine 300 MG Oral Tablet [Pms-Abacavir-Lamivudine] by Pharmascience	Drug
HIV drugs	36788471	efavirenz 600 MG / emtricitabine 200 MG / tenofovir disoproxil 250 MG Delayed Release Oral Tablet Box of 90	Drug
HIV drugs	36788471	efavirenz 600 MG / emtricitabine 200 MG / tenofovir disoproxil 250 MG Delayed Release Oral Tablet Box of 90	Drug
HIV drugs	36788489	emtricitabine 200 MG / Rilpivirine 25 MG / tenofovir alafenamide 25 MG Delayed Release Oral Tablet [Odefsey]	Drug
HIV drugs	36788489	emtricitabine 200 MG / Rilpivirine 25 MG / tenofovir alafenamide 25 MG Delayed Release Oral Tablet [Odefsey]	Drug
HIV drugs	36788489	emtricitabine 200 MG / Rilpivirine 25 MG / tenofovir alafenamide 25 MG Delayed Release Oral Tablet [Odefsey]	Drug
HIV drugs	36812153	emtricitabine 200 MG / tenofovir disoproxil 250 MG Oral Tablet [Ictastan] Box of 30	Drug
HIV drugs	36812153	emtricitabine 200 MG / tenofovir disoproxil 250 MG Oral Tablet [Ictastan] Box of 30	Drug
HIV drugs	36813248	emtricitabine 200 MG / tenofovir disoproxil 250 MG Oral Tablet [Ictastan] Box of 30 by Actavis	Drug
HIV drugs	36813248	emtricitabine 200 MG / tenofovir disoproxil 250 MG Oral Tablet [Ictastan] Box of 30 by Actavis	Drug
HIV drugs	40916124	lopinavir 200 MG / Ritonavir 50 MG Delayed Release Oral Tablet [Kaletra] Box of 120 by Docpharm	Drug
HIV drugs	40916365	Lamivudine 150 MG / Zidovudine 300 MG Oral Tablet [Combivir] Box of 60 by Gerke	Drug
HIV drugs	40916365	Lamivudine 150 MG / Zidovudine 300 MG Oral Tablet [Combivir] Box of 60 by Gerke	Drug
HIV drugs	40916367	Lamivudine 100 MG Oral Tablet [Lamivudin Teva] Box of 84 by Bb Farma	Drug
HIV drugs	40917587	efavirenz 600 MG / emtricitabine 200 MG / tenofovir disoproxil 300 MG Oral Tablet [Atripla] Box of 30 by Aca Mueller	Drug
HIV drugs	40917587	efavirenz 600 MG / emtricitabine 200 MG / tenofovir disoproxil 300 MG Oral Tablet [Atripla] Box of 30 by Aca Mueller	Drug
HIV drugs	40917587	efavirenz 600 MG / emtricitabine 200 MG / tenofovir disoproxil 300 MG Oral Tablet [Atripla] Box of 30 by Aca Mueller	Drug
HIV drugs	40917855	Didanosine 400 MG Oral Capsule [Videx] Box of 60 by Axicorp	Drug
HIV drugs	40936271	Nevirapine 200 MG Oral Tablet [Nevirapin Hexal] Box of 60	Drug
HIV drugs	40937841	Lamivudine 300 MG Delayed Release Oral Tablet [Lamivudin Teva] Box of 30	Drug
HIV drugs	40940281	emtricitabine 200 MG / Rilpivirine 25 MG / tenofovir disoproxil 300 MG Oral Tablet [Eviplera] Box of 90	Drug
HIV drugs	40940281	emtricitabine 200 MG / Rilpivirine 25 MG / tenofovir disoproxil 300 MG Oral Tablet [Eviplera] Box of 90	Drug
HIV drugs	40940281	emtricitabine 200 MG / Rilpivirine 25 MG / tenofovir disoproxil 300 MG Oral Tablet [Eviplera] Box of 90	Drug
HIV drugs	41163252	abacavir 703 MG / Lamivudine 300 MG Oral Tablet [Kivexa]	Drug
HIV drugs	41163252	abacavir 703 MG / Lamivudine 300 MG Oral Tablet [Kivexa]	Drug
HIV drugs	41164638	raltegravir 400 MG Oral Tablet [Isentress] Box of 60 by Eurim-Pharm	Drug
HIV drugs	41165667	Nevirapine 400 MG Extended Release Oral Tablet [Viramune] Box of 90 by Orifarm Leverkus	Drug
HIV drugs	41166553	Lamivudine 150 MG Oral Tablet [Lamivudin Hexal] Box of 60 by Novartis	Drug
HIV drugs	41179980	enfuvirtide 90 MG/ML Injectable Solution Box of 60	Drug
HIV drugs	41195247	tenofovir disoproxil 250 MG Oral Tablet [Viread] Box of 90 by Emra-Med	Drug
HIV drugs	41195631	Saquinavir 500 MG Delayed Release Oral Tablet [Invirase] Box of 120 by Aca Mueller	Drug
HIV drugs	41211441	efavirenz 600 MG Delayed Release Oral Tablet Box of 90	Drug
HIV drugs	42481362	Nelfinavir Injectable Solution [Viracept]	Drug
HIV drugs	35749157	dolutegravir 50 MG Delayed Release Oral Tablet [Tivicay] by ViiV	Drug
HIV drugs	35749491	cobicistat Delayed Release Oral Tablet	Drug
HIV drugs	35750352	Stavudine 37.5 MG Extended Release Oral Capsule [Zerit] Box of 56	Drug
HIV drugs	35751886	Didanosine 200 MG Oral Tablet [Videx] Box of 60 by Bristol Myers Squibb	Drug
HIV drugs	35751888	Didanosine 250 MG Extended Release Oral Capsule [Videx EC] Box of 30 by Bristol Myers Squibb	Drug
HIV drugs	35756375	Stavudine 37.5 MG Extended Release Oral Capsule [Zerit] by Bristol Myers Squibb	Drug
HIV drugs	35760528	Lamivudine 150 MG Delayed Release Oral Tablet Box of 60 by A A H	Drug
HIV drugs	35762875	Didanosine 125 MG Extended Release Oral Capsule [Videx EC] Box of 30	Drug
HIV drugs	35764663	Lamivudine 100 MG Delayed Release Oral Tablet [Zeffix] Box of 28 by Dowelhurst	Drug
HIV drugs	35764672	Stavudine 37.5 MG Extended Release Oral Capsule [Zerit] Box of 56 by Bristol Myers Squibb	Drug
HIV drugs	35773053	efavirenz 600 MG Delayed Release Oral Tablet by A A H	Drug
HIV drugs	35773212	abacavir 600 MG / Lamivudine 300 MG Delayed Release Oral Tablet [Kivexa] by ViiV	Drug
HIV drugs	35773212	abacavir 600 MG / Lamivudine 300 MG Delayed Release Oral Tablet [Kivexa] by ViiV	Drug
HIV drugs	35788645	226 ML fosamprenavir 50 MG/ML Oral Suspension [Telzir] by ViiV	Drug
HIV drugs	35788681	240 ML Nevirapine 10 MG/ML Oral Solution [Viramune] by Boehringer Ingelheim	Drug
HIV drugs	40706773	1010 MG tenofovir disoproxil 0.033 MG/MG Oral Granules [Viread] by Gilead	Drug
HIV drugs	40720279	raltegravir 100 MG Granules for Oral Suspension [Isentress] Box of 60	Drug
HIV drugs	40720631	tenofovir disoproxil 250 MG Oral Tablet Box of 30 by Lupin	Drug
HIV drugs	40720765	raltegravir 100 MG Oral Granules [Isentress] by Merck	Drug
HIV drugs	40720770	raltegravir 600 MG Oral Tablet [Isentress] Box of 60	Drug
HIV drugs	40720872	dolutegravir 10 MG Oral Tablet Box of 30	Drug
HIV drugs	40720874	dolutegravir 25 MG Oral Tablet [Tivicay] Box of 30	Drug
HIV drugs	40724591	Ritonavir 100 MG Powder for Oral Suspension [Norvir] by Abbvie	Drug
HIV drugs	41325360	abacavir 703 MG / dolutegravir 50 MG / Lamivudine 300 MG Oral Tablet [Triumeq] Box of 90 by ViiV	Drug
HIV drugs	41325360	abacavir 703 MG / dolutegravir 50 MG / Lamivudine 300 MG Oral Tablet [Triumeq] Box of 90 by ViiV	Drug
HIV drugs	41325360	abacavir 703 MG / dolutegravir 50 MG / Lamivudine 300 MG Oral Tablet [Triumeq] Box of 90 by ViiV	Drug
HIV drugs	42874213	elvitegravir 150 MG	Drug
HIV drugs	42927711	tenofovir disoproxil 250 MG Oral Tablet [VIREHEPA]	Drug
HIV drugs	42927718	tenofovir disoproxil 250 MG Oral Tablet [VIRIP]	Drug
HIV drugs	42927729	tenofovir disoproxil 250 MG [HUREAD]	Drug
HIV drugs	42927736	tenofovir disoproxil 250 MG [PREAD]	Drug
HIV drugs	42927752	tenofovir disoproxil Oral Tablet [TENOFECTION]	Drug
HIV drugs	42927761	tenofovir disoproxil Oral Tablet [TENOLID]	Drug
HIV drugs	44033550	Zidovudine 100 MG Oral Capsule [Novo-Azt]	Drug
HIV drugs	44047340	maraviroc 300 MG Oral Tablet [Celsentr]	Drug
HIV drugs	44061821	Zidovudine 100 MG Oral Capsule [Novo-Azt] by Novopharm	Drug
HIV drugs	44067260	Nevirapine 200 MG [Auro-Nevirapine]	Drug
HIV drugs	44067769	emtricitabine 200 MG / tenofovir alafenamide 10 MG [Descovy]	Drug
HIV drugs	44067769	emtricitabine 200 MG / tenofovir alafenamide 10 MG [Descovy]	Drug
HIV drugs	44075984	Lamivudine 10 MG/ML Oral Solution by ViiV	Drug
HIV drugs	44079944	Nevirapine 400 MG [Apo-Nevirapine]	Drug
HIV drugs	35857176	tenofovir Oral Tablet [Weiruide]	Drug
HIV drugs	35858573	stavudine Oral Capsule [Shazhi]	Drug
HIV drugs	35859816	nevirapine 200 MG [Nuolanpin]	Drug
HIV drugs	35859818	nevirapine Oral Tablet [Weileming]	Drug
HIV drugs	35860795	efavirenz 50 MG Oral Tablet [Shiduoning]	Drug
HIV drugs	35861972	indinavir 200 MG [Ouzhi]	Drug
HIV drugs	35861997	zidovudine 250 MG Oral Capsule [Lituowei]	Drug
HIV drugs	35862013	zidovudine 100 MG [Puxiding]	Drug
HIV drugs	35862022	zidovudine 10 MG/ML [Lituowei]	Drug
HIV drugs	35862751	lamivudine 300 MG Oral Tablet [Yipingwei]	Drug
HIV drugs	44071629	Didanosine 50 MG Oral Tablet	Drug
HIV drugs	587054	Zidovudine 10 MG/ML Injection Box of 10	Drug
HIV drugs	35858562	stavudine 20 MG [Sairuite]	Drug
HIV drugs	35858571	stavudine Oral Solution [Shazhi]	Drug
HIV drugs	35859825	nevirapine Oral Capsule [Liweier]	Drug
HIV drugs	35860454	ritonavir 80 MG/ML Oral Solution [Maikexin]	Drug
HIV drugs	35860838	ritonavir 50 MG Oral Tablet	Drug
HIV drugs	35861965	indinavir 400 MG [Jiaxihuan]	Drug
HIV drugs	35861974	indinavir 100 MG [Jiaxihuan]	Drug
HIV drugs	35861990	zidovudine 300 MG Oral Tablet [Shuangtaizhi]	Drug
HIV drugs	35862015	zidovudine 100 MG [Naxinde]	Drug
HIV drugs	35862031	zidovudine Oral Capsule [Qiluoke]	Drug
HIV drugs	35862172	didanosine 400 MG [Huituozi]	Drug
HIV drugs	35862467	lamivudine Oral Solution [Yipingwei]	Drug
HIV drugs	35862592	emtricitabine 200 MG Oral Tablet [Shufatai]	Drug
HIV drugs	35862599	emtricitabine Oral Tablet [Shufatai]	Drug
HIV drugs	35862601	emtricitabine Oral Capsule [Huierding]	Drug
HIV drugs	35862767	lamivudine Oral Tablet [Keweizi]	Drug
HIV drugs	40825040	Lamivudine 150 MG / Zidovudine 300 MG Oral Tablet [Combivir] Box of 60 by Adjupharm	Drug
HIV drugs	40825040	Lamivudine 150 MG / Zidovudine 300 MG Oral Tablet [Combivir] Box of 60 by Adjupharm	Drug
HIV drugs	40827062	emtricitabine 0.0588 MG/ML	Drug
HIV drugs	40830297	abacavir 300 MG [Abacavir Hexal]	Drug
HIV drugs	40832051	Lamivudine / Zidovudine Oral Tablet [Combivir Cmj]	Drug
HIV drugs	40832051	Lamivudine / Zidovudine Oral Tablet [Combivir Cmj]	Drug
HIV drugs	40842858	Nevirapine 400 MG Extended Release Oral Tablet [Nevirapin Ratiopharm] Box of 90	Drug
HIV drugs	40853345	Nevirapine 200 MG Oral Tablet [Viramune] Box of 60 by Cc	Drug
HIV drugs	40853350	Nevirapine 400 MG Extended Release Oral Tablet [Viramune] Box of 30 by Haematogmbh	Drug
HIV drugs	40855106	etravirine 200 MG Oral Tablet [Intelence] Box of 60 by Kohlpharma	Drug
HIV drugs	41269365	efavirenz Delayed Release Oral Tablet [Stocrin]	Drug
HIV drugs	41277153	Saquinavir 200 MG Oral Capsule [Fortovase] Box of 540	Drug
HIV drugs	41288217	tenofovir disoproxil 250 MG Oral Tablet [Viread] Box of 30 by Bb Farma	Drug
HIV drugs	41288746	Ritonavir 100 MG Oral Capsule [Norvir] Box of 84 by Abbvie	Drug
HIV drugs	41290900	Lamivudine 150 MG / Zidovudine 300 MG Delayed Release Oral Tablet [Combivir] Box of 60 by Kohlpharma	Drug
HIV drugs	41290900	Lamivudine 150 MG / Zidovudine 300 MG Delayed Release Oral Tablet [Combivir] Box of 60 by Kohlpharma	Drug
HIV drugs	41290902	Lamivudine 150 MG / Zidovudine 300 MG Oral Tablet [Combivir] Box of 60 by Abacus Medicine	Drug
HIV drugs	41290902	Lamivudine 150 MG / Zidovudine 300 MG Oral Tablet [Combivir] Box of 60 by Abacus Medicine	Drug
HIV drugs	41292122	efavirenz 600 MG Oral Tablet [Efavirenz Hexal] Box of 90 by Novartis	Drug
HIV drugs	41292506	darunavir 600 MG Delayed Release Oral Tablet [Prezista] Box of 60 by Veron	Drug
HIV drugs	41296632	Lamivudine 100 MG [Lamivudin Teva]	Drug
HIV drugs	42683459	DORAVIRINE 100 MG / Lamivudine 300 MG / tenofovir disoproxil 250 MG Oral Tablet [Delstrigo]	Drug
HIV drugs	42683459	DORAVIRINE 100 MG / Lamivudine 300 MG / tenofovir disoproxil 250 MG Oral Tablet [Delstrigo]	Drug
HIV drugs	42705553	darunavir 100 MG/ML [Prezista]	Drug
HIV drugs	43659803	Zidovudine 100 MG Oral Capsule [Zidovudin Aurobindo]	Drug
HIV drugs	43660212	Didanosine 250 MG Delayed Release Oral Capsule [Videx] by Bristol Myers Squibb	Drug
HIV drugs	44082743	Lamivudine / Zidovudine Oral Tablet [Auro-Lamivudine/Zidovudine]	Drug
HIV drugs	44082743	Lamivudine / Zidovudine Oral Tablet [Auro-Lamivudine/Zidovudine]	Drug
HIV drugs	44082745	Lamivudine Oral Tablet [Auro-Lamivudine]	Drug
HIV drugs	44102438	efavirenz 600 MG / emtricitabine 200 MG / tenofovir disoproxil 300 MG Oral Tablet [Atripla] by Bristol Myers Squibb	Drug
HIV drugs	44102438	efavirenz 600 MG / emtricitabine 200 MG / tenofovir disoproxil 300 MG Oral Tablet [Atripla] by Bristol Myers Squibb	Drug
HIV drugs	44102438	efavirenz 600 MG / emtricitabine 200 MG / tenofovir disoproxil 300 MG Oral Tablet [Atripla] by Bristol Myers Squibb	Drug
HIV drugs	44113270	abacavir 300 MG Oral Tablet [Apo-Abacavir]	Drug
HIV drugs	44120245	abacavir 600 MG / Lamivudine 300 MG [Auro-Abacavir/Lamivudine]	Drug
HIV drugs	44120245	abacavir 600 MG / Lamivudine 300 MG [Auro-Abacavir/Lamivudine]	Drug
HIV drugs	44127860	Lamivudine 300 MG Oral Tablet [Apo-Lamivudine] by Apotex	Drug
HIV drugs	35407178	Nevirapine 200 MG Oral Tablet [NEVIRAPINE ARROW] Box of 60 by Arrow	Drug
HIV drugs	35407335	emtricitabine / tenofovir alafenamide Delayed Release Oral Tablet [Descovy]	Drug
HIV drugs	35407335	emtricitabine / tenofovir alafenamide Delayed Release Oral Tablet [Descovy]	Drug
HIV drugs	35408398	Ritonavir 100 MG Powder for Oral Suspension [Norvir] Box of 60	Drug
HIV drugs	35409175	emtricitabine 200 MG / tenofovir alafenamide 25 MG Delayed Release Oral Tablet [Descovy]	Drug
HIV drugs	35409175	emtricitabine 200 MG / tenofovir alafenamide 25 MG Delayed Release Oral Tablet [Descovy]	Drug
HIV drugs	35409675	Nevirapine Oral Tablet [NEVIRAPINE ARROW]	Drug
HIV drugs	35409886	Nevirapine 200 MG Oral Tablet [NEVIRAPINE ARROW]	Drug
HIV drugs	35410895	efavirenz 600 MG Delayed Release Oral Tablet [Efavirenz Teva] Box of 30	Drug
HIV drugs	35411824	emtricitabine 200 MG / tenofovir alafenamide 25 MG Delayed Release Oral Tablet [Descovy] Box of 30 by Gilead	Drug
HIV drugs	35411824	emtricitabine 200 MG / tenofovir alafenamide 25 MG Delayed Release Oral Tablet [Descovy] Box of 30 by Gilead	Drug
HIV drugs	35415364	226 ML fosamprenavir 50 MG/ML Oral Suspension Box of 1	Drug
HIV drugs	36061595	darunavir 800 MG Oral Tablet by Dr Reddy's	Drug
HIV drugs	36061597	darunavir 800 MG Oral Tablet by Mylan	Drug
HIV drugs	36061604	darunavir 600 MG Oral Tablet by A A H	Drug
HIV drugs	36061611	darunavir 400 MG Oral Tablet by Dr Reddy's	Drug
HIV drugs	36061956	atazanavir 300 MG Oral Capsule Box of 30 by Zentiva	Drug
HIV drugs	36061963	atazanavir 200 MG Oral Capsule Box of 60 by Sandoz	Drug
HIV drugs	36061970	atazanavir 200 MG Oral Capsule by A A H	Drug
HIV drugs	36062165	tenofovir disoproxil 163 MG	Drug
HIV drugs	36062295	lamivudine 300 MG / tenofovir disoproxil 250 MG Oral Tablet Box of 30	Drug
HIV drugs	36062295	lamivudine 300 MG / tenofovir disoproxil 250 MG Oral Tablet Box of 30	Drug
HIV drugs	36062304	lamivudine 100 MG Oral Tablet [Zeffix] by CST	Drug
HIV drugs	36062306	lamivudine 100 MG Oral Tablet by Mawdsley-Brooks	Drug
HIV drugs	36814491	emtricitabine / tenofovir disoproxil Oral Tablet [Ictastan]	Drug
HIV drugs	36814491	emtricitabine / tenofovir disoproxil Oral Tablet [Ictastan]	Drug
HIV drugs	36881718	emtricitabine 200 MG / tenofovir disoproxil 250 MG [Truvada]	Drug
HIV drugs	36881718	emtricitabine 200 MG / tenofovir disoproxil 250 MG [Truvada]	Drug
HIV drugs	36894870	Didanosine 50 MG Chewable Tablet [Videx] Box of 60	Drug
HIV drugs	36895806	20 ML Zidovudine 10 MG/ML Prefilled Syringe	Drug
HIV drugs	40944570	Zidovudine 300 MG Oral Tablet [Retrovir] Box of 60 by Cc	Drug
HIV drugs	40975404	abacavir 703 MG / Lamivudine 300 MG Oral Tablet [Kivexa] Box of 90	Drug
HIV drugs	40975404	abacavir 703 MG / Lamivudine 300 MG Oral Tablet [Kivexa] Box of 90	Drug
HIV drugs	40980359	darunavir 400 MG Oral Tablet [Prezista] Box of 60 by Aca Mueller	Drug
HIV drugs	40981434	Atazanavir 300 MG Oral Capsule [Reyataz] Box of 30 by Docpharm	Drug
HIV drugs	41404462	90 ML Ritonavir 0.889 MG/ML Oral Solution [Norvir] Box of 5 by Abbvie	Drug
HIV drugs	41412009	1.1 ML enfuvirtide 90 MG/ML Injection [Fuzeon] Box of 60 by Haematogmbh	Drug
HIV drugs	40947775	Lamivudine 100 MG Delayed Release Oral Tablet [Lamivudin Teva] Box of 28 by TEVA	Drug
HIV drugs	40948925	emtricitabine 200 MG / tenofovir disoproxil 300 MG Oral Tablet [Truvada] Box of 30 by Aca Mueller	Drug
HIV drugs	40948925	emtricitabine 200 MG / tenofovir disoproxil 300 MG Oral Tablet [Truvada] Box of 30 by Aca Mueller	Drug
HIV drugs	40948926	emtricitabine 200 MG / tenofovir disoproxil 300 MG Oral Tablet [Truvada] Box of 30 by Gilead	Drug
HIV drugs	40948926	emtricitabine 200 MG / tenofovir disoproxil 300 MG Oral Tablet [Truvada] Box of 30 by Gilead	Drug
HIV drugs	40949194	Didanosine 400 MG Oral Capsule [Videx] Box of 60 by Medicopharm	Drug
HIV drugs	40950315	Atazanavir 300 MG Oral Capsule [Reyataz] Box of 30 by Veron	Drug
HIV drugs	40976101	tenofovir disoproxil 250 MG Oral Tablet [Viread] Box of 30 by Cambridge	Drug
HIV drugs	40977856	Nevirapine 200 MG Oral Tablet [Nevirapin Aurobindo] Box of 60 by Aurobindo	Drug
HIV drugs	40977857	Nevirapine 400 MG Extended Release Oral Tablet [Viramune] Box of 90 by Boehringer Ingelheim	Drug
HIV drugs	40978424	maraviroc 300 MG Oral Tablet [Celsentri] Box of 60 by Haematogmbh	Drug
HIV drugs	40978756	Lamivudine 100 MG Oral Tablet [Zeffix] Box of 28 by Aca Mueller	Drug
HIV drugs	40978757	Lamivudine 100 MG Oral Tablet [LAMIVUDINE MYLAN] Box of 28 by Mylan	Drug
HIV drugs	40978759	Lamivudine 150 MG Oral Tablet [Epivir] Box of 60 by Emra-Med	Drug
HIV drugs	40981432	Atazanavir 300 MG Oral Capsule [Reyataz] Box of 90 by ADL	Drug
HIV drugs	40981882	abacavir 351 MG / Lamivudine 150 MG / Zidovudine 300 MG Oral Tablet [Trizivir] Box of 40 by ViiV	Drug
HIV drugs	40981882	abacavir 351 MG / Lamivudine 150 MG / Zidovudine 300 MG Oral Tablet [Trizivir] Box of 40 by ViiV	Drug
HIV drugs	40981882	abacavir 351 MG / Lamivudine 150 MG / Zidovudine 300 MG Oral Tablet [Trizivir] Box of 40 by ViiV	Drug
HIV drugs	40981883	abacavir 300 MG Oral Tablet [Ziagen] Box of 60 by Medicopharm	Drug
HIV drugs	40989955	Stavudine 1 MG/ML Oral Suspension Box of 1	Drug
HIV drugs	40992430	emtricitabine 200 MG / tenofovir disoproxil 300 MG Oral Tablet Box of 30	Drug
HIV drugs	40992430	emtricitabine 200 MG / tenofovir disoproxil 300 MG Oral Tablet Box of 30	Drug
HIV drugs	43171800	Ritonavir Delayed Release Oral Tablet	Drug
HIV drugs	43171801	Ritonavir 80 MG/ML Oral Solution [Norvir] Box of 1	Drug
HIV drugs	43173539	Nevirapine 200 MG Oral Tablet [NEVIRAPINE MYLAN] Box of 60	Drug
HIV drugs	43176380	180 ML efavirenz 30 MG/ML Oral Solution Box of 1	Drug
HIV drugs	43176513	200 ML Stavudine 1 MG/ML Powder for Oral Solution [Zerit]	Drug
HIV drugs	43177134	Didanosine 150 MG Chewable Tablet [Videx] Box of 60 by Bristol Myers Squibb	Drug
HIV drugs	43184387	Nevirapine 200 MG Oral Tablet [NEVIRAPINE SANDOZ] Box of 60 by Sandoz	Drug
HIV drugs	43184870	Zidovudine 10 MG/ML Oral Solution Box of 1	Drug
HIV drugs	43184871	Zidovudine 300 MG Delayed Release Oral Tablet Box of 60	Drug
HIV drugs	43189265	Lamivudine 150 MG / Zidovudine 300 MG [LAMIVUDINE/ZIDOVUDINE CRISTERS]	Drug
HIV drugs	43189265	Lamivudine 150 MG / Zidovudine 300 MG [LAMIVUDINE/ZIDOVUDINE CRISTERS]	Drug
HIV drugs	43194213	emtricitabine 10 MG/ML Oral Solution Box of 1	Drug
HIV drugs	43733307	tenofovir disoproxil 300 MG Oral Tablet [Tenofovirdisoproxil-Ratiopharm] by Ratiopharm	Drug
HIV drugs	1560082	cobicistat / darunavir / emtricitabine / tenofovir alafenamide Oral Tablet [Symtuza]	Drug
HIV drugs	1560082	cobicistat / darunavir / emtricitabine / tenofovir alafenamide Oral Tablet [Symtuza]	Drug
HIV drugs	1560082	cobicistat / darunavir / emtricitabine / tenofovir alafenamide Oral Tablet [Symtuza]	Drug
HIV drugs	1560082	cobicistat / darunavir / emtricitabine / tenofovir alafenamide Oral Tablet [Symtuza]	Drug
HIV drugs	1710312	tenofovir disoproxil fumarate 300 MG Oral Tablet	Drug
HIV drugs	1715475	nelfinavir 250 MG Oral Tablet	Drug
HIV drugs	1718484	maraviroc 20 MG/ML	Drug
HIV drugs	1725069	didanosine 0.847 MG/ML Oral Solution	Drug
HIV drugs	1736999	tipranavir	Drug
HIV drugs	1737001	tipranavir 250 MG Oral Capsule	Drug
HIV drugs	1748984	ritonavir 25 MG	Drug
HIV drugs	1756839	darunavir 400 MG Oral Tablet	Drug
HIV drugs	1756872	darunavir 75 MG Oral Tablet	Drug
HIV drugs	1781406	stavudine	Drug
HIV drugs	1781437	stavudine 15 MG	Drug
HIV drugs	2011837	tenofovir disoproxil 300 MG Oral Tablet [TENOLID-F]	Drug
HIV drugs	19047371	indinavir 400 MG [Crixivan]	Drug
HIV drugs	19064451	lamivudine 5 MG/ML [Epivir HBV]	Drug
HIV drugs	19084909	didanosine 400 MG	Drug
HIV drugs	19086161	didanosine 200 MG	Drug
HIV drugs	19086411	nelfinavir 250 MG	Drug
HIV drugs	19102222	atazanavir 200 MG Oral Capsule	Drug
HIV drugs	19117195	didanosine 150 MG [Videx]	Drug
HIV drugs	19120956	tenofovir disoproxil fumarate 300 MG [Viread]	Drug
HIV drugs	19123899	nelfinavir 200 MG Oral Tablet	Drug
HIV drugs	19125469	lamivudine 150 MG / nevirapine 200 MG / zidovudine 300 MG Oral Tablet	Drug
HIV drugs	19125469	lamivudine 150 MG / nevirapine 200 MG / zidovudine 300 MG Oral Tablet	Drug
HIV drugs	19125469	lamivudine 150 MG / nevirapine 200 MG / zidovudine 300 MG Oral Tablet	Drug
HIV drugs	19125938	stavudine 100 MG [Zerit]	Drug
HIV drugs	36268634	tenofovir disoproxil 250 MG Oral Tablet [Tenofovir Disoproxil Mylan] Box of 30 by Mylan	Drug
HIV drugs	36273748	Didanosine 200 MG Delayed Release Oral Capsule [Videx] Box of 30 by Bristol Myers Squibb	Drug
HIV drugs	36274113	efavirenz 200 MG Oral Tablet [Stocrin] Box of 90 by MSD	Drug
HIV drugs	36275334	Ritonavir 100 MG Oral Suspension [Norvir] Box of 30	Drug
HIV drugs	36275802	etravirine 25 MG Disintegrating Oral Tablet [Intelence]	Drug
HIV drugs	36277107	Ritonavir Oral Suspension	Drug
HIV drugs	41052291	Saquinavir 200 MG Oral Capsule Box of 540	Drug
HIV drugs	41054831	Didanosine 1 MG/MG Oral Suspension	Drug
HIV drugs	41060965	Nevirapine 10 MG/ML Oral Solution [Viramune] Box of 1	Drug
HIV drugs	41065347	Didanosine 200 MG Extended Release Oral Capsule [Videx]	Drug
HIV drugs	41071596	Nevirapine 200 MG Oral Tablet [Nevirapin Hexal] Box of 60 by Novartis	Drug
HIV drugs	41072413	Lamivudine 100 MG Oral Tablet [Lamivudin Hexal] Box of 84 by Novartis	Drug
HIV drugs	41073667	efavirenz 600 MG / emtricitabine 200 MG / tenofovir disoproxil 300 MG Oral Tablet [Atripla] Box of 30 by Haematogmbh	Drug
HIV drugs	41073667	efavirenz 600 MG / emtricitabine 200 MG / tenofovir disoproxil 300 MG Oral Tablet [Atripla] Box of 30 by Haematogmbh	Drug
HIV drugs	41073667	efavirenz 600 MG / emtricitabine 200 MG / tenofovir disoproxil 300 MG Oral Tablet [Atripla] Box of 30 by Haematogmbh	Drug
HIV drugs	41078330	Lamivudine 0.0417 MG/ML [Epivir]	Drug
HIV drugs	41086184	emtricitabine 200 MG / tenofovir alafenamide 25 MG Oral Tablet Box of 90	Drug
HIV drugs	41086184	emtricitabine 200 MG / tenofovir alafenamide 25 MG Oral Tablet Box of 90	Drug
HIV drugs	41096914	Didanosine 250 MG Extended Release Oral Capsule [Videx] Box of 30	Drug
HIV drugs	41096916	Didanosine 400 MG Oral Capsule [Videx]	Drug
HIV drugs	41469871	4000 MG Didanosine 1 MG/MG Oral Suspension [Videx]	Drug
HIV drugs	41470254	4010 MG Didanosine 1 MG/MG Oral Suspension Box of 1	Drug
HIV drugs	41470790	4030 MG Didanosine 1 MG/MG Oral Suspension [Videx]	Drug
HIV drugs	43624475	efavirenz 600 MG Oral Tablet [Efavirenz Hexal]	Drug
HIV drugs	44160177	dolutegravir 50 MG Oral Tablet [Tivicay] Box of 30 by Abacus Medicine	Drug
HIV drugs	44160496	abacavir 300 MG Delayed Release Oral Tablet [Ziagen] Box of 60 by Eurim-Pharm	Drug
HIV drugs	44164002	darunavir 300 MG Delayed Release Oral Tablet [Prezista] Box of 120 by Cc	Drug
HIV drugs	41042359	emtricitabine 200 MG / tenofovir disoproxil 300 MG Oral Tablet [Truvada] Box of 90 by Abacus Medicine	Drug
HIV drugs	41042791	darunavir 600 MG Oral Tablet [Prezista] Box of 60 by Abacus Medicine	Drug
HIV drugs	41047302	fosamprenavir 0.222 MG/ML [Telzir]	Drug
HIV drugs	41430636	170 ML emtricitabine 0.0588 MG/ML Oral Solution	Drug
HIV drugs	41435283	200 ML Stavudine 1 MG/ML Oral Solution [Zerit] Box of 1 by Gerke	Drug
HIV drugs	41435620	225 ML fosamprenavir 0.222 MG/ML Oral Solution [Telzir]	Drug
HIV drugs	41435652	226 ML fosamprenavir 50 MG/ML Oral Solution	Drug
HIV drugs	41435683	226 ML fosamprenavir 0.222 MG/ML Oral Solution Box of 1	Drug
HIV drugs	41435685	226 ML fosamprenavir 0.222 MG/ML Oral Solution [Telzir] Box of 1	Drug
HIV drugs	41452281	1990 MG Didanosine 1 MG/MG Oral Suspension [Videx] Box of 1	Drug
HIV drugs	43199152	Didanosine 400 MG Extended Release Oral Tablet	Drug
HIV drugs	43200286	Lamivudine 300 MG Delayed Release Oral Tablet Box of 30	Drug
HIV drugs	43200289	abacavir 600 MG / dolutegravir 50 MG / Lamivudine 300 MG Delayed Release Oral Tablet Box of 30	Drug
HIV drugs	43200289	abacavir 600 MG / dolutegravir 50 MG / Lamivudine 300 MG Delayed Release Oral Tablet Box of 30	Drug
HIV drugs	43200289	abacavir 600 MG / dolutegravir 50 MG / Lamivudine 300 MG Delayed Release Oral Tablet Box of 30	Drug
HIV drugs	43210851	efavirenz Delayed Release Oral Tablet [EFAVIRENZ MYLAN]	Drug
HIV drugs	43212855	emtricitabine 200 MG / Rilpivirine 25 MG / tenofovir disoproxil 250 MG Delayed Release Oral Tablet [Eviplera] Box of 30 by Gilead	Drug
HIV drugs	43212855	emtricitabine 200 MG / Rilpivirine 25 MG / tenofovir disoproxil 250 MG Delayed Release Oral Tablet [Eviplera] Box of 30 by Gilead	Drug
HIV drugs	43212855	emtricitabine 200 MG / Rilpivirine 25 MG / tenofovir disoproxil 250 MG Delayed Release Oral Tablet [Eviplera] Box of 30 by Gilead	Drug
HIV drugs	43212905	Saquinavir 500 MG Delayed Release Oral Tablet [Invirase] Box of 120	Drug
HIV drugs	43212957	cobicistat 150 MG / elvitegravir 150 MG / emtricitabine 200 MG / tenofovir disoproxil 250 MG Delayed Release Oral Tablet [Stribild] Box of 30	Drug
HIV drugs	43212957	cobicistat 150 MG / elvitegravir 150 MG / emtricitabine 200 MG / tenofovir disoproxil 250 MG Delayed Release Oral Tablet [Stribild] Box of 30	Drug
HIV drugs	43212957	cobicistat 150 MG / elvitegravir 150 MG / emtricitabine 200 MG / tenofovir disoproxil 250 MG Delayed Release Oral Tablet [Stribild] Box of 30	Drug
HIV drugs	43212957	cobicistat 150 MG / elvitegravir 150 MG / emtricitabine 200 MG / tenofovir disoproxil 250 MG Delayed Release Oral Tablet [Stribild] Box of 30	Drug
HIV drugs	43215245	raltegravir Delayed Release Oral Tablet	Drug
HIV drugs	43216530	dolutegravir 50 MG Delayed Release Oral Tablet [Tivicay] Box of 30	Drug
HIV drugs	43256175	Lamivudine Oral Solution [3tc]	Drug
HIV drugs	43256643	Nevirapine 200 MG Oral Tablet Box of 60 by Alphapharm	Drug
HIV drugs	43258429	maraviroc 150 MG Oral Tablet Box of 90	Drug
HIV drugs	43263863	maraviroc 300 MG Oral Tablet [Celsentri] Box of 30	Drug
HIV drugs	43266352	efavirenz Oral Solution [Stocrin]	Drug
HIV drugs	43281761	abacavir 300 MG / Lamivudine 150 MG / Zidovudine 300 MG Oral Tablet Box of 60	Drug
HIV drugs	43281761	abacavir 300 MG / Lamivudine 150 MG / Zidovudine 300 MG Oral Tablet Box of 60	Drug
HIV drugs	43281761	abacavir 300 MG / Lamivudine 150 MG / Zidovudine 300 MG Oral Tablet Box of 60	Drug
HIV drugs	43840343	lopinavir 200 MG / Ritonavir 50 MG Oral Tablet by Accord	Drug
HIV drugs	43840728	efavirenz Oral Tablet [Efavirenz Accord]	Drug
HIV drugs	40861829	Didanosine Oral Capsule	Drug
HIV drugs	40864786	Zidovudine 250 MG Oral Capsule Box of 80	Drug
HIV drugs	40864787	Zidovudine 0.25 MG/ML Oral Solution	Drug
HIV drugs	40866189	Nelfinavir 250 MG Oral Tablet Box of 270	Drug
HIV drugs	40867261	fosamprenavir 50 MG/ML Oral Solution Box of 1	Drug
HIV drugs	40875585	Lamivudine 100 MG Delayed Release Oral Tablet [LAMIVUDINE MYLAN]	Drug
HIV drugs	40878424	Didanosine 400 MG Delayed Release Oral Capsule [Videx] Box of 60	Drug
HIV drugs	40885161	maraviroc 150 MG Delayed Release Oral Tablet [Celsentri] Box of 60 by Haematogmbh	Drug
HIV drugs	40885492	Lamivudine 150 MG / Zidovudine 300 MG Oral Tablet [Combivir] Box of 60 by Orifarm Leverkus	Drug
HIV drugs	40885492	Lamivudine 150 MG / Zidovudine 300 MG Oral Tablet [Combivir] Box of 60 by Orifarm Leverkus	Drug
HIV drugs	40886681	emtricitabine 200 MG / Rilpivirine 25 MG / tenofovir disoproxil 300 MG Oral Tablet [Eviplera] Box of 30 by Orifarm Leverkus	Drug
HIV drugs	40886681	emtricitabine 200 MG / Rilpivirine 25 MG / tenofovir disoproxil 300 MG Oral Tablet [Eviplera] Box of 30 by Orifarm Leverkus	Drug
HIV drugs	40886681	emtricitabine 200 MG / Rilpivirine 25 MG / tenofovir disoproxil 300 MG Oral Tablet [Eviplera] Box of 30 by Orifarm Leverkus	Drug
HIV drugs	40895018	Didanosine Extended Release Oral Capsule [Videx]	Drug
HIV drugs	40906483	Lamivudine 150 MG Delayed Release Oral Tablet [Lamivudin Aurobindo]	Drug
HIV drugs	42941329	Lamivudine 100 MG Oral Tablet [ZERAFFIC]	Drug
HIV drugs	42967484	Zidovudine 100 MG Oral Capsule [AZIDOMINE]	Drug
HIV drugs	43022332	darunavir 800 MG Oral Tablet Box of 30 by KRKA	Drug
HIV drugs	43022434	darunavir 400 MG Delayed Release Oral Tablet Box of 60 by Eurogenerics	Drug
HIV drugs	43022435	darunavir 400 MG Delayed Release Oral Tablet Box of 60 by Sandoz	Drug
HIV drugs	43022449	darunavir 600 MG Oral Tablet Box of 60 by Eurogenerics	Drug
HIV drugs	43026144	bictegravir 50 MG / emtricitabine 200 MG / tenofovir alafenamide 25 MG Delayed Release Oral Tablet [Biktarvy]	Drug
HIV drugs	43026144	bictegravir 50 MG / emtricitabine 200 MG / tenofovir alafenamide 25 MG Delayed Release Oral Tablet [Biktarvy]	Drug
HIV drugs	43030474	efavirenz 600 MG Oral Tablet Box of 30 by Sandoz	Drug
HIV drugs	43032444	Lamivudine 150 MG Delayed Release Oral Tablet Box of 60 by Mylan	Drug
HIV drugs	43032446	Lamivudine 150 MG Delayed Release Oral Tablet Box of 60 by Arrow	Drug
HIV drugs	43037158	tenofovir disoproxil 150 MG Delayed Release Oral Tablet Box of 30 by Arrow	Drug
HIV drugs	43037159	tenofovir disoproxil 250 MG Delayed Release Oral Tablet Box of 30 by Zentiva	Drug
HIV drugs	21023929	efavirenz 200 MG Oral Capsule [Sustiva] Box of 90	Drug
HIV drugs	21030129	200 ML Zidovudine 10 MG/ML Oral Solution [Retrovir]	Drug
HIV drugs	21033490	Stavudine 15 MG Oral Capsule [Zerit] Box of 56	Drug
HIV drugs	21033491	Stavudine 40 MG Oral Capsule [Zerit] Box of 56 by Bristol Myers Squibb	Drug
HIV drugs	21041343	Atazanavir 300 MG / cobicistat 150 MG Oral Tablet [Evotaz] by Bristol Myers Squibb	Drug
HIV drugs	21041343	Atazanavir 300 MG / cobicistat 150 MG Oral Tablet [Evotaz] by Bristol Myers Squibb	Drug
HIV drugs	21043418	abacavir 600 MG / Lamivudine 300 MG Oral Tablet [Kivexa] Box of 30 by ViiV	Drug
HIV drugs	21043418	abacavir 600 MG / Lamivudine 300 MG Oral Tablet [Kivexa] Box of 30 by ViiV	Drug
HIV drugs	21043601	efavirenz Oral Solution [Sustiva]	Drug
HIV drugs	21045404	emtricitabine 200 MG / Tenofovir 245 MG Oral Tablet	Drug
HIV drugs	21045404	emtricitabine 200 MG / Tenofovir 245 MG Oral Tablet	Drug
HIV drugs	21051155	cobicistat 150 MG / elvitegravir 150 MG / emtricitabine 200 MG / tenofovir disoproxil 250 MG [Stribild]	Drug
HIV drugs	21051155	cobicistat 150 MG / elvitegravir 150 MG / emtricitabine 200 MG / tenofovir disoproxil 250 MG [Stribild]	Drug
HIV drugs	21051155	cobicistat 150 MG / elvitegravir 150 MG / emtricitabine 200 MG / tenofovir disoproxil 250 MG [Stribild]	Drug
HIV drugs	41042615	Didanosine 250 MG Oral Capsule [Videx] Box of 30 by Eurim-Pharm	Drug
HIV drugs	41430646	170 ML emtricitabine 0.0588 MG/ML Oral Solution Box of 1	Drug
HIV drugs	41435058	200 ML darunavir 0.5 MG/ML Oral Solution [Prezista] Box of 1	Drug
HIV drugs	41435760	240 ML Nevirapine 0.0417 MG/ML Oral Solution [Viramune] Box of 1 by Gerke	Drug
HIV drugs	41435795	240 ML Nevirapine 0.0417 MG/ML Oral Solution [Viramune] Box of 1 by Boehringer Ingelheim	Drug
HIV drugs	43202117	tenofovir disoproxil 0.033 MG/MG	Drug
HIV drugs	43202118	tenofovir disoproxil 123 MG	Drug
HIV drugs	43208303	20 ML Zidovudine 10 MG/ML Prefilled Syringe [Retrovir] Box of 5 by ViiV	Drug
HIV drugs	43209921	Didanosine 2000 MG Powder for Oral Solution [Videx] Box of 1	Drug
HIV drugs	43217793	maraviroc Delayed Release Oral Tablet	Drug
HIV drugs	43218581	2 ML enfuvirtide 54 MG/ML Prefilled Syringe Box of 60	Drug
HIV drugs	43255499	Didanosine 10 MG/ML Powder for Oral Solution	Drug
HIV drugs	43261495	Lamivudine 150 MG / Zidovudine 300 MG Oral Tablet Box of 60 by Alphapharm	Drug
HIV drugs	43261495	Lamivudine 150 MG / Zidovudine 300 MG Oral Tablet Box of 60 by Alphapharm	Drug
HIV drugs	43268384	ombitasvir / paritaprevir / Ritonavir Oral Tablet [Viekira Pak]	Drug
HIV drugs	43277958	Lamivudine 300 MG Oral Tablet [3tc]	Drug
HIV drugs	43840466	Saquinavir 572 MG [Saquinavir Hexal]	Drug
HIV drugs	44025908	Didanosine 25 MG Oral Tablet [Videx]	Drug
HIV drugs	40860485	emtricitabine 200 MG / Rilpivirine 25 MG / tenofovir disoproxil 300 MG [Eviplera]	Drug
HIV drugs	40860485	emtricitabine 200 MG / Rilpivirine 25 MG / tenofovir disoproxil 300 MG [Eviplera]	Drug
HIV drugs	40860485	emtricitabine 200 MG / Rilpivirine 25 MG / tenofovir disoproxil 300 MG [Eviplera]	Drug
HIV drugs	40865165	tenofovir disoproxil 0.04 MG/MG Oral Powder Box of 1	Drug
HIV drugs	40869878	abacavir 703 MG / dolutegravir 50 MG / Lamivudine 300 MG Oral Tablet Box of 30	Drug
HIV drugs	40869878	abacavir 703 MG / dolutegravir 50 MG / Lamivudine 300 MG Oral Tablet Box of 30	Drug
HIV drugs	40869878	abacavir 703 MG / dolutegravir 50 MG / Lamivudine 300 MG Oral Tablet Box of 30	Drug
HIV drugs	40882847	tenofovir disoproxil 250 MG Delayed Release Oral Tablet [Viread] Box of 30 by Gilead	Drug
HIV drugs	40906476	Lamivudine 150 MG / Zidovudine 300 MG Delayed Release Oral Tablet [Lamizido] Box of 180	Drug
HIV drugs	40906476	Lamivudine 150 MG / Zidovudine 300 MG Delayed Release Oral Tablet [Lamizido] Box of 180	Drug
HIV drugs	43022443	darunavir 600 MG Delayed Release Oral Tablet Box of 60 by KRKA	Drug
HIV drugs	43022457	darunavir 800 MG Delayed Release Oral Tablet Box of 30 by Biogaran	Drug
HIV drugs	43023777	Nevirapine 200 MG Oral Tablet Box of 60 by Cristers	Drug
HIV drugs	43023778	Nevirapine 200 MG Oral Tablet Box of 60 by Arrow	Drug
HIV drugs	43026152	efavirenz 600 MG / emtricitabine 200 MG / tenofovir disoproxil 250 MG Delayed Release Oral Tablet Box of 30 by Sandoz	Drug
HIV drugs	43026152	efavirenz 600 MG / emtricitabine 200 MG / tenofovir disoproxil 250 MG Delayed Release Oral Tablet Box of 30 by Sandoz	Drug
HIV drugs	43026152	efavirenz 600 MG / emtricitabine 200 MG / tenofovir disoproxil 250 MG Delayed Release Oral Tablet Box of 30 by Sandoz	Drug
HIV drugs	43026752	DORAVIRINE / Lamivudine / tenofovir disoproxil Delayed Release Oral Tablet [Delstrigo]	Drug
HIV drugs	43026752	DORAVIRINE / Lamivudine / tenofovir disoproxil Delayed Release Oral Tablet [Delstrigo]	Drug
HIV drugs	43026753	DORAVIRINE 100 MG / Lamivudine 300 MG / tenofovir disoproxil 250 MG [Delstrigo]	Drug
HIV drugs	43026753	DORAVIRINE 100 MG / Lamivudine 300 MG / tenofovir disoproxil 250 MG [Delstrigo]	Drug
HIV drugs	43031549	maraviroc 25 MG Delayed Release Oral Tablet [Celsentri] Box of 120	Drug
HIV drugs	43031551	maraviroc 75 MG/ML	Drug
HIV drugs	43031552	maraviroc 75 MG/ML [Celsentri]	Drug
HIV drugs	43032453	abacavir 600 MG / Lamivudine 300 MG Oral Tablet Box of 30 by Zentiva	Drug
HIV drugs	43032453	abacavir 600 MG / Lamivudine 300 MG Oral Tablet Box of 30 by Zentiva	Drug
HIV drugs	43035797	Ritonavir 100 MG Delayed Release Oral Tablet Box of 30 by Mylan	Drug
HIV drugs	43037164	tenofovir disoproxil 250 MG Delayed Release Oral Tablet Box of 30 by Sandoz	Drug
HIV drugs	43037165	tenofovir disoproxil 250 MG Delayed Release Oral Tablet Box of 30 by Arrow	Drug
HIV drugs	43039286	2 ML enfuvirtide 90 MG/ML Injectable Solution [Fuzeon]	Drug
HIV drugs	43039287	2 ML enfuvirtide 90 MG/ML Injectable Solution [Fuzeon] Box of 60	Drug
HIV drugs	21030087	180 ML efavirenz 30 MG/ML Oral Solution	Drug
HIV drugs	21033498	Lamivudine 100 MG Oral Tablet Box of 28 by Creo	Drug
HIV drugs	21034049	Zidovudine 100 MG Oral Capsule Box of 100	Drug
HIV drugs	21034050	Zidovudine 100 MG Oral Capsule [Retrovir] Box of 100 by ViiV	Drug
HIV drugs	21039998	240 ML abacavir 20 MG/ML Oral Solution	Drug
HIV drugs	21055776	Atazanavir 300 MG Oral Capsule [Reyataz] by Bristol Myers Squibb	Drug
HIV drugs	21056111	maraviroc 150 MG Oral Tablet [Celsentri] Box of 60 by ViiV	Drug
HIV drugs	21059451	144000 MG Nelfinavir 0.05 MG/MG Injectable Solution	Drug
HIV drugs	21069464	180 ML efavirenz 30 MG/ML Oral Solution [Sustiva]	Drug
HIV drugs	21070986	abacavir 600 MG / dolutegravir 50 MG / Lamivudine 300 MG Oral Tablet [Triumeq] Box of 30	Drug
HIV drugs	21070986	abacavir 600 MG / dolutegravir 50 MG / Lamivudine 300 MG Oral Tablet [Triumeq] Box of 30	Drug
HIV drugs	21070986	abacavir 600 MG / dolutegravir 50 MG / Lamivudine 300 MG Oral Tablet [Triumeq] Box of 30	Drug
HIV drugs	21072940	Ritonavir 100 MG Oral Tablet Box of 30	Drug
HIV drugs	36778999	60 ML lopinavir 80 MG/ML / Ritonavir 20 MG/ML Oral Solution [Kaletra] Box of 2 by Abbvie	Drug
HIV drugs	36781889	darunavir 100 MG/ML Oral Suspension Box of 1	Drug
HIV drugs	36782726	Nevirapine 400 MG Extended Release Oral Tablet [NEVIRAPINE SANDOZ] Box of 30	Drug
HIV drugs	36784662	abacavir 600 MG / Lamivudine 300 MG Oral Tablet [Abacavir / Lamivudin Sandoz]	Drug
HIV drugs	36784662	abacavir 600 MG / Lamivudine 300 MG Oral Tablet [Abacavir / Lamivudin Sandoz]	Drug
HIV drugs	36784664	abacavir 600 MG / Lamivudine 300 MG Delayed Release Oral Tablet [Mylan-Abacavir/Lamivudine] Box of 30	Drug
HIV drugs	36784664	abacavir 600 MG / Lamivudine 300 MG Delayed Release Oral Tablet [Mylan-Abacavir/Lamivudine] Box of 30	Drug
HIV drugs	36785884	efavirenz 600 MG Delayed Release Oral Tablet [Stocrin] Box of 30 by MSD	Drug
HIV drugs	36787807	tenofovir alafenamide 25 MG Delayed Release Oral Tablet [Vemlidy]	Drug
HIV drugs	36788474	efavirenz 600 MG / emtricitabine 200 MG / tenofovir disoproxil 250 MG Delayed Release Oral Tablet [Efavirenz / Emtricitabine / Tenofovir disoproxil Mylan] Box of 30 by Mylan	Drug
HIV drugs	36788474	efavirenz 600 MG / emtricitabine 200 MG / tenofovir disoproxil 250 MG Delayed Release Oral Tablet [Efavirenz / Emtricitabine / Tenofovir disoproxil Mylan] Box of 30 by Mylan	Drug
HIV drugs	36788474	efavirenz 600 MG / emtricitabine 200 MG / tenofovir disoproxil 250 MG Delayed Release Oral Tablet [Efavirenz / Emtricitabine / Tenofovir disoproxil Mylan] Box of 30 by Mylan	Drug
HIV drugs	36788476	efavirenz 600 MG / emtricitabine 200 MG / tenofovir disoproxil 250 MG Delayed Release Oral Tablet [Efavirenz / Emtricitabine / Tenofovir disoproxil Mylan]	Drug
HIV drugs	36788476	efavirenz 600 MG / emtricitabine 200 MG / tenofovir disoproxil 250 MG Delayed Release Oral Tablet [Efavirenz / Emtricitabine / Tenofovir disoproxil Mylan]	Drug
HIV drugs	36788476	efavirenz 600 MG / emtricitabine 200 MG / tenofovir disoproxil 250 MG Delayed Release Oral Tablet [Efavirenz / Emtricitabine / Tenofovir disoproxil Mylan]	Drug
HIV drugs	21051155	cobicistat 150 MG / elvitegravir 150 MG / emtricitabine 200 MG / tenofovir disoproxil 250 MG [Stribild]	Drug
HIV drugs	21055214	Tenofovir 204 MG [Viread]	Drug
HIV drugs	21060950	cobicistat 150 MG / elvitegravir 150 MG / emtricitabine 200 MG / tenofovir disoproxil 250 MG Oral Tablet [Stribild] by Gilead	Drug
HIV drugs	21060950	cobicistat 150 MG / elvitegravir 150 MG / emtricitabine 200 MG / tenofovir disoproxil 250 MG Oral Tablet [Stribild] by Gilead	Drug
HIV drugs	21060950	cobicistat 150 MG / elvitegravir 150 MG / emtricitabine 200 MG / tenofovir disoproxil 250 MG Oral Tablet [Stribild] by Gilead	Drug
HIV drugs	21060950	cobicistat 150 MG / elvitegravir 150 MG / emtricitabine 200 MG / tenofovir disoproxil 250 MG Oral Tablet [Stribild] by Gilead	Drug
HIV drugs	21063038	Lamivudine 300 MG Oral Tablet [Epivir] by ViiV	Drug
HIV drugs	21063487	Didanosine 200 MG Chewable Tablet [Videx] Box of 60	Drug
HIV drugs	21065947	maraviroc 150 MG Oral Tablet Box of 60	Drug
HIV drugs	21065978	etravirine 25 MG Oral Tablet [Intelence] Box of 120 by Janssen	Drug
HIV drugs	21066596	elvitegravir 85 MG Oral Tablet [Vitekta] Box of 30	Drug
HIV drugs	21069606	450 ML Ritonavir 80 MG/ML Oral Solution by Abbvie	Drug
HIV drugs	21072946	Lamivudine 100 MG Oral Tablet [Zeffix] Box of 28 by DE	Drug
HIV drugs	21072947	Nevirapine 400 MG Extended Release Oral Tablet [Viramune] Box of 30	Drug
HIV drugs	21072948	Nevirapine 200 MG Oral Tablet by Morningside	Drug
HIV drugs	21072949	Nevirapine 200 MG Oral Tablet Box of 60 by Creo	Drug
HIV drugs	36779744	20 ML Zidovudine 10 MG/ML Intravenous Solution [Retrovir]	Drug
HIV drugs	36782066	dolutegravir 10 MG Delayed Release Oral Tablet	Drug
HIV drugs	36782732	Nevirapine Extended Release Oral Tablet [NEVIRAPINE SANDOZ]	Drug
HIV drugs	36784672	abacavir / Lamivudine Delayed Release Oral Tablet [Abacavir / Lamivudin Sandoz]	Drug
HIV drugs	36784672	abacavir / Lamivudine Delayed Release Oral Tablet [Abacavir / Lamivudin Sandoz]	Drug
HIV drugs	36788883	Zidovudine 10 MG/ML Intravenous Solution [Retrovir] Box of 5	Drug
HIV drugs	36788884	Zidovudine 10 MG/ML Intravenous Solution [Retrovir]	Drug
HIV drugs	40914288	Ritonavir 100 MG Oral Tablet [Norvir] Box of 90 by Abbvie	Drug
HIV drugs	40919587	abacavir 703 MG / Lamivudine 300 MG Oral Tablet [Kivexa] Box of 30 by Bb Farma	Drug
HIV drugs	40919587	abacavir 703 MG / Lamivudine 300 MG Oral Tablet [Kivexa] Box of 30 by Bb Farma	Drug
HIV drugs	40919588	abacavir 703 MG / dolutegravir 50 MG / Lamivudine 300 MG Oral Tablet [Triumeq] Box of 30 by Abacus Medicine	Drug
HIV drugs	40919588	abacavir 703 MG / dolutegravir 50 MG / Lamivudine 300 MG Oral Tablet [Triumeq] Box of 30 by Abacus Medicine	Drug
HIV drugs	40919588	abacavir 703 MG / dolutegravir 50 MG / Lamivudine 300 MG Oral Tablet [Triumeq] Box of 30 by Abacus Medicine	Drug
HIV drugs	40921943	Nevirapine 0.0417 MG/ML [Viramune]	Drug
HIV drugs	40923765	abacavir 703 MG / dolutegravir 50 MG / Lamivudine 300 MG [Triumeq]	Drug
HIV drugs	40923765	abacavir 703 MG / dolutegravir 50 MG / Lamivudine 300 MG [Triumeq]	Drug
HIV drugs	40923765	abacavir 703 MG / dolutegravir 50 MG / Lamivudine 300 MG [Triumeq]	Drug
HIV drugs	40930181	darunavir 800 MG Oral Tablet Box of 90	Drug
HIV drugs	40937838	Lamivudine 150 MG / Zidovudine 300 MG Oral Tablet [Combivir Cmj]	Drug
HIV drugs	40937838	Lamivudine 150 MG / Zidovudine 300 MG Oral Tablet [Combivir Cmj]	Drug
HIV drugs	40937839	Lamivudine 100 MG Oral Tablet [Lamivir] Box of 84	Drug
HIV drugs	41166549	Lamivudine 150 MG / Zidovudine 300 MG Oral Tablet [Combivir] Box of 60 by Beragena	Drug
HIV drugs	41166549	Lamivudine 150 MG / Zidovudine 300 MG Oral Tablet [Combivir] Box of 60 by Beragena	Drug
HIV drugs	41168003	Didanosine 400 MG Oral Capsule [Videx] Box of 60 by Kohlpharma	Drug
HIV drugs	41190329	efavirenz 600 MG Oral Tablet [Efavirenz Teva]	Drug
HIV drugs	41197950	Lamivudine 300 MG Oral Tablet [Epivir] Box of 30 by Axicorp	Drug
HIV drugs	41209900	Nevirapine 200 MG Oral Tablet Box of 200	Drug
HIV drugs	42480097	Tenofovir 0.033 MG/MG	Drug
HIV drugs	1146124	dolutegravir 5 MG	Drug
HIV drugs	35749855	Didanosine 150 MG Oral Tablet Box of 60	Drug
HIV drugs	35754534	Didanosine 200 MG Extended Release Oral Capsule [Videx EC]	Drug
HIV drugs	35756372	Lamivudine 150 MG / Zidovudine 300 MG Delayed Release Oral Tablet Box of 60 by Milpharm	Drug
HIV drugs	35756372	Lamivudine 150 MG / Zidovudine 300 MG Delayed Release Oral Tablet Box of 60 by Milpharm	Drug
HIV drugs	35758341	elvitegravir 150 MG Delayed Release Oral Tablet [Vitekta]	Drug
HIV drugs	35764659	Lamivudine 150 MG / Zidovudine 300 MG Delayed Release Oral Tablet by TEVA	Drug
HIV drugs	35764659	Lamivudine 150 MG / Zidovudine 300 MG Delayed Release Oral Tablet by TEVA	Drug
HIV drugs	35764661	Lamivudine 150 MG / Zidovudine 300 MG Delayed Release Oral Tablet by Mylan	Drug
HIV drugs	35764661	Lamivudine 150 MG / Zidovudine 300 MG Delayed Release Oral Tablet by Mylan	Drug
HIV drugs	35764662	Lamivudine 300 MG Delayed Release Oral Tablet Box of 30 by TEVA	Drug
HIV drugs	35768603	Didanosine 250 MG Extended Release Oral Capsule [Videx EC] by Bristol Myers Squibb	Drug
HIV drugs	35773216	Lamivudine 100 MG Delayed Release Oral Tablet [Zeffix] by Waymade	Drug
HIV drugs	35773219	Lamivudine 150 MG Delayed Release Oral Tablet [Epivir] by ViiV	Drug
HIV drugs	35788291	200 ML darunavir 100 MG/ML Oral Solution [Prezista] by Janssen	Drug
HIV drugs	40708525	1000 MG tenofovir disoproxil 0.033 MG/MG Oral Granules [Viread] by Gilead	Drug
HIV drugs	40708527	1000 MG tenofovir disoproxil 0.033 MG/MG Oral Granules	Drug
HIV drugs	40709680	454 ML Ritonavir 80 MG/ML Oral Solution [Norvir] by Abbvie	Drug
HIV drugs	40714443	20 ML Zidovudine 10 MG/ML Injectable Solution [Retrovir]	Drug
HIV drugs	40720641	tenofovir disoproxil 250 MG Oral Tablet by Dr Reddy's	Drug
HIV drugs	40720644	tenofovir disoproxil 250 MG Oral Tablet by Alliance	Drug
HIV drugs	40720876	dolutegravir 25 MG Oral Tablet Box of 30	Drug
HIV drugs	40724601	Ritonavir 100 MG Oral Capsule [Norvir] Box of 336 by Abbott	Drug
HIV drugs	40724602	Ritonavir 100 MG Oral Capsule [Norvir] Box of 84 by Abbott	Drug
HIV drugs	40724604	Ritonavir 100 MG Oral Capsule [Norvir] by Abbott	Drug
HIV drugs	42874226	cobicistat 150 MG / elvitegravir 150 MG / emtricitabine 200 MG / tenofovir disoproxil fumarate 300 MG [Stribild]	Drug
HIV drugs	42874226	cobicistat 150 MG / elvitegravir 150 MG / emtricitabine 200 MG / tenofovir disoproxil fumarate 300 MG [Stribild]	Drug
HIV drugs	42874226	cobicistat 150 MG / elvitegravir 150 MG / emtricitabine 200 MG / tenofovir disoproxil fumarate 300 MG [Stribild]	Drug
HIV drugs	42874226	cobicistat 150 MG / elvitegravir 150 MG / emtricitabine 200 MG / tenofovir disoproxil fumarate 300 MG [Stribild]	Drug
HIV drugs	42927709	tenofovir disoproxil 250 MG Oral Tablet [TENOHEPA]	Drug
HIV drugs	42927726	tenofovir disoproxil 250 MG [TECAVIR]	Drug
HIV drugs	42927740	tenofovir disoproxil 250 MG [VIRIP]	Drug
HIV drugs	42927757	tenofovir disoproxil Oral Tablet [TEREAD]	Drug
HIV drugs	42927759	tenofovir disoproxil Oral Tablet [S-HEPA]	Drug
HIV drugs	44032034	abacavir / Lamivudine Oral Tablet [Teva-Abacavir/Lamivudine]	Drug
HIV drugs	44032034	abacavir / Lamivudine Oral Tablet [Teva-Abacavir/Lamivudine]	Drug
HIV drugs	44037965	cobicistat 150 MG / darunavir 800 MG Oral Tablet [Prezcobix] by Janssen	Drug
HIV drugs	44037965	cobicistat 150 MG / darunavir 800 MG Oral Tablet [Prezcobix] by Janssen	Drug
HIV drugs	44041176	Nevirapine 200 MG [Teva-Nevirapine]	Drug
HIV drugs	44042630	abacavir 600 MG / Lamivudine 300 MG [Teva-Abacavir/Lamivudine]	Drug
HIV drugs	40746932	cobicistat 150 MG / darunavir 800 MG / emtricitabine 200 MG / tenofovir alafenamide 10 MG Oral Tablet Box of 30	Drug
HIV drugs	40746932	cobicistat 150 MG / darunavir 800 MG / emtricitabine 200 MG / tenofovir alafenamide 10 MG Oral Tablet Box of 30	Drug
HIV drugs	40746932	cobicistat 150 MG / darunavir 800 MG / emtricitabine 200 MG / tenofovir alafenamide 10 MG Oral Tablet Box of 30	Drug
HIV drugs	40746932	cobicistat 150 MG / darunavir 800 MG / emtricitabine 200 MG / tenofovir alafenamide 10 MG Oral Tablet Box of 30	Drug
HIV drugs	43042972	90 ML Ritonavir 80 MG/ML Oral Solution [Norvir] by Abbvie	Drug
HIV drugs	43133974	efavirenz Delayed Release Oral Tablet [EFAVIRENZ SANDOZ]	Drug
HIV drugs	43134208	abacavir 600 MG / Lamivudine 300 MG Delayed Release Oral Tablet [Kivexa] Box of 30 by ViiV	Drug
HIV drugs	43134208	abacavir 600 MG / Lamivudine 300 MG Delayed Release Oral Tablet [Kivexa] Box of 30 by ViiV	Drug
HIV drugs	43136093	tenofovir disoproxil Oral Granules [Viread]	Drug
HIV drugs	43145154	abacavir / Lamivudine / Zidovudine Delayed Release Oral Tablet [Trizivir]	Drug
HIV drugs	43145154	abacavir / Lamivudine / Zidovudine Delayed Release Oral Tablet [Trizivir]	Drug
HIV drugs	43145154	abacavir / Lamivudine / Zidovudine Delayed Release Oral Tablet [Trizivir]	Drug
HIV drugs	43146909	Rilpivirine 25 MG Delayed Release Oral Tablet [Edurant] Box of 30	Drug
HIV drugs	43146973	Saquinavir 500 MG Delayed Release Oral Tablet [Invirase] Box of 120 by Roche	Drug
HIV drugs	43146974	darunavir 600 MG Delayed Release Oral Tablet Box of 60	Drug
HIV drugs	43146976	darunavir 600 MG Delayed Release Oral Tablet [Prezista] Box of 60 by Janssen	Drug
HIV drugs	43147023	tenofovir disoproxil 150 MG Delayed Release Oral Tablet [Viread] Box of 30 by Gilead	Drug
HIV drugs	43147025	emtricitabine / tenofovir disoproxil Delayed Release Oral Tablet [Truvada]	Drug
HIV drugs	43147025	emtricitabine / tenofovir disoproxil Delayed Release Oral Tablet [Truvada]	Drug
HIV drugs	43149848	Nelfinavir Delayed Release Oral Tablet	Drug
HIV drugs	43152088	fosamprenavir 50 MG/ML Oral Suspension Box of 1	Drug
HIV drugs	43155130	Didanosine 400 MG Extended Release Oral Tablet [Videx] Box of 30 by Bristol Myers Squibb	Drug
HIV drugs	43156334	Lamivudine 100 MG Delayed Release Oral Tablet [Zeffix] Box of 28 by Glaxosmithkline	Drug
HIV drugs	43158207	tenofovir disoproxil 0.033 MG/MG Oral Granules	Drug
HIV drugs	43163017	Zidovudine 300 MG Delayed Release Oral Tablet	Drug
HIV drugs	43165476	200 ML Stavudine 1 MG/ML Powder for Oral Solution [Zerit] by Bristol Myers Squibb	Drug
HIV drugs	43166159	Didanosine 25 MG Chewable Tablet [Videx] Box of 60 by Bristol Myers Squibb	Drug
HIV drugs	43166160	Didanosine 50 MG Chewable Tablet [Videx] Box of 60 by Bristol Myers Squibb	Drug
HIV drugs	43167029	efavirenz Delayed Release Oral Tablet [Sustiva]	Drug
HIV drugs	43167030	efavirenz 600 MG Delayed Release Oral Tablet [EFAVIRENZ SANDOZ] Box of 30	Drug
HIV drugs	43167281	Lamivudine 100 MG Delayed Release Oral Tablet	Drug
HIV drugs	43169085	cobicistat 150 MG / elvitegravir 150 MG / emtricitabine 200 MG / tenofovir disoproxil 250 MG Delayed Release Oral Tablet [Stribild] Box of 30 by Gilead	Drug
HIV drugs	43169085	cobicistat 150 MG / elvitegravir 150 MG / emtricitabine 200 MG / tenofovir disoproxil 250 MG Delayed Release Oral Tablet [Stribild] Box of 30 by Gilead	Drug
HIV drugs	43169085	cobicistat 150 MG / elvitegravir 150 MG / emtricitabine 200 MG / tenofovir disoproxil 250 MG Delayed Release Oral Tablet [Stribild] Box of 30 by Gilead	Drug
HIV drugs	43169085	cobicistat 150 MG / elvitegravir 150 MG / emtricitabine 200 MG / tenofovir disoproxil 250 MG Delayed Release Oral Tablet [Stribild] Box of 30 by Gilead	Drug
HIV drugs	40241980	emtricitabine / rilpivirine / tenofovir disoproxil Oral Tablet	Drug
HIV drugs	40241980	emtricitabine / rilpivirine / tenofovir disoproxil Oral Tablet	Drug
HIV drugs	40241980	emtricitabine / rilpivirine / tenofovir disoproxil Oral Tablet	Drug
HIV drugs	40241981	emtricitabine / rilpivirine / tenofovir disoproxil Oral Tablet [Complera]	Drug
HIV drugs	40241981	emtricitabine / rilpivirine / tenofovir disoproxil Oral Tablet [Complera]	Drug
HIV drugs	40241981	emtricitabine / rilpivirine / tenofovir disoproxil Oral Tablet [Complera]	Drug
HIV drugs	43283250	Lamivudine Oral Tablet [3tc]	Drug
HIV drugs	43290082	Ritonavir 100 MG Oral Tablet [Norvir] Box of 30	Drug
HIV drugs	43292591	abacavir 300 MG / Lamivudine 150 MG / Zidovudine 300 MG Oral Tablet [Trizivir] Box of 60	Drug
HIV drugs	43292591	abacavir 300 MG / Lamivudine 150 MG / Zidovudine 300 MG Oral Tablet [Trizivir] Box of 60	Drug
HIV drugs	43292591	abacavir 300 MG / Lamivudine 150 MG / Zidovudine 300 MG Oral Tablet [Trizivir] Box of 60	Drug
HIV drugs	43294113	Indinavir 400 MG Oral Capsule Box of 84	Drug
HIV drugs	43296720	1 ML Didanosine 5 MG/ML Powder for Oral Solution	Drug
HIV drugs	43522786	{56 (dasabuvir 250 MG Oral Tablet) / 56 (ombitasvir 12.5 MG / paritaprevir 75 MG / Ritonavir 50 MG Oral Tablet) / 168 (Ribavirin 200 MG Oral Tablet) } Pack [Viekira Pak-Rbv] box of 1	Drug
HIV drugs	43560391	dolutegravir Oral Tablet [Tivicay]	Drug
HIV drugs	36788490	emtricitabine 200 MG / Rilpivirine 25 MG / tenofovir alafenamide 25 MG Delayed Release Oral Tablet Box of 30	Drug
HIV drugs	36788490	emtricitabine 200 MG / Rilpivirine 25 MG / tenofovir alafenamide 25 MG Delayed Release Oral Tablet Box of 30	Drug
HIV drugs	36788490	emtricitabine 200 MG / Rilpivirine 25 MG / tenofovir alafenamide 25 MG Delayed Release Oral Tablet Box of 30	Drug
HIV drugs	36788492	emtricitabine / Rilpivirine / tenofovir alafenamide Delayed Release Oral Tablet [Odefsey]	Drug
HIV drugs	36788492	emtricitabine / Rilpivirine / tenofovir alafenamide Delayed Release Oral Tablet [Odefsey]	Drug
HIV drugs	36788492	emtricitabine / Rilpivirine / tenofovir alafenamide Delayed Release Oral Tablet [Odefsey]	Drug
HIV drugs	40919110	Atazanavir 300 MG Oral Capsule [Reyataz] Box of 30 by Aca Mueller	Drug
HIV drugs	40930058	Didanosine 200 MG Oral Capsule	Drug
HIV drugs	41159151	enfuvirtide 90 MG/ML Injection [Fuzeon] Box of 60	Drug
HIV drugs	41159218	emtricitabine 200 MG / Rilpivirine 25 MG / tenofovir disoproxil 300 MG Oral Tablet [Eviplera] Box of 30	Drug
HIV drugs	41159218	emtricitabine 200 MG / Rilpivirine 25 MG / tenofovir disoproxil 300 MG Oral Tablet [Eviplera] Box of 30	Drug
HIV drugs	41159218	emtricitabine 200 MG / Rilpivirine 25 MG / tenofovir disoproxil 300 MG Oral Tablet [Eviplera] Box of 30	Drug
HIV drugs	41165670	Nevirapine 400 MG Extended Release Oral Tablet [Viramune] Box of 30 by Orifarm Leverkus	Drug
HIV drugs	41177701	Ritonavir 100 MG Oral Tablet Box of 90	Drug
HIV drugs	41186294	Nevirapine 400 MG Oral Tablet [Nevirapin Ratiopharm] Box of 90	Drug
HIV drugs	41187847	Lamivudine 100 MG Oral Tablet [Zeffix] Box of 84	Drug
HIV drugs	41190787	Didanosine 50 MG Oral Tablet [Videx] Box of 60	Drug
HIV drugs	41190788	Didanosine 200 MG Oral Tablet [Videx]	Drug
HIV drugs	42482528	Nelfinavir 0.05 MG/MG Injectable Solution [Viracept]	Drug
HIV drugs	1146130	Tivicay Oral Liquid Product	Drug
HIV drugs	1146131	dolutegravir 5 MG Tablet for Oral Suspension [Tivicay]	Drug
HIV drugs	35750013	elvitegravir 150 MG Delayed Release Oral Tablet [Vitekta] Box of 30	Drug
HIV drugs	35750946	darunavir 800 MG Delayed Release Oral Tablet [Prezista] by Janssen	Drug
HIV drugs	35753704	elvitegravir Delayed Release Oral Tablet [Vitekta]	Drug
HIV drugs	35756127	Didanosine 25 MG Oral Tablet [Videx] Box of 60 by Bristol Myers Squibb	Drug
HIV drugs	35757500	abacavir 600 MG / dolutegravir 50 MG / Lamivudine 300 MG Delayed Release Oral Tablet [Triumeq] by ViiV	Drug
HIV drugs	35757500	abacavir 600 MG / dolutegravir 50 MG / Lamivudine 300 MG Delayed Release Oral Tablet [Triumeq] by ViiV	Drug
HIV drugs	35757500	abacavir 600 MG / dolutegravir 50 MG / Lamivudine 300 MG Delayed Release Oral Tablet [Triumeq] by ViiV	Drug
HIV drugs	35760526	Lamivudine 100 MG Delayed Release Oral Tablet Box of 28 by Sandoz	Drug
HIV drugs	35764667	Lamivudine 100 MG Delayed Release Oral Tablet Box of 28 by TEVA	Drug
HIV drugs	35764669	Lamivudine 100 MG Delayed Release Oral Tablet Box of 28 by Alliance	Drug
HIV drugs	35767726	fosamprenavir 700 MG Delayed Release Oral Tablet [Telzir] by ViiV	Drug
HIV drugs	35768846	Lamivudine 300 MG Delayed Release Oral Tablet by TEVA	Drug
HIV drugs	35772957	Didanosine 125 MG Extended Release Oral Capsule [Videx EC] Box of 30 by Bristol Myers Squibb	Drug
HIV drugs	35803592	Interferon alfa-2b and Zidovudine	Regimen
HIV drugs	35805045	R2CHOP	Regimen
HIV drugs	40720633	tenofovir disoproxil 250 MG Oral Tablet Box of 30 by A A H	Drug
HIV drugs	40720768	raltegravir 100 MG Oral Granules	Drug
HIV drugs	40720869	dolutegravir 10 MG Oral Tablet [Tivicay] Box of 30 by ViiV	Drug
HIV drugs	40724594	Ritonavir 100 MG Oral Powder [Norvir] by Abbvie	Drug
HIV drugs	41325359	abacavir 703 MG / Lamivudine 300 MG Oral Tablet [Kivexa] Box of 30 by Remedix	Drug
HIV drugs	41325359	abacavir 703 MG / Lamivudine 300 MG Oral Tablet [Kivexa] Box of 30 by Remedix	Drug
HIV drugs	41367239	10 ML Zidovudine 20 MG/ML Injectable Solution	Drug
HIV drugs	42874955	Nevirapine 400 MG Delayed Release Oral Tablet Box of 90	Drug
HIV drugs	42927699	tenofovir disoproxil 250 MG Oral Tablet [TEFOVIR]	Drug
HIV drugs	42927700	tenofovir disoproxil 250 MG Oral Tablet [TENFOVIR]	Drug
HIV drugs	42927715	tenofovir disoproxil 250 MG Oral Tablet [S-HEPA]	Drug
HIV drugs	42927717	tenofovir disoproxil 250 MG Oral Tablet [TENOLID]	Drug
HIV drugs	42927748	tenofovir disoproxil Oral Tablet [TECAVIR]	Drug
HIV drugs	42927750	tenofovir disoproxil Oral Tablet [LIVERREAD]	Drug
HIV drugs	44047869	Didanosine 100 MG Oral Tablet [Videx]	Drug
HIV drugs	44048839	Zidovudine 300 MG Oral Tablet [Retrovir] by Glaxosmithkline	Drug
HIV drugs	44051010	dasabuvir 250 MG / ombitasvir 12.5 MG / paritaprevir 75 MG / Ritonavir 50 MG Oral Tablet [Holkira] by Abbvie	Drug
HIV drugs	44058013	abacavir / Lamivudine Oral Tablet [Pms-Abacavir-Lamivudine]	Drug
HIV drugs	44058013	abacavir / Lamivudine Oral Tablet [Pms-Abacavir-Lamivudine]	Drug
HIV drugs	44061790	abacavir 600 MG / Lamivudine 300 MG Oral Tablet [Pms-Abacavir-Lamivudine]	Drug
HIV drugs	44061790	abacavir 600 MG / Lamivudine 300 MG Oral Tablet [Pms-Abacavir-Lamivudine]	Drug
HIV drugs	44075109	Saquinavir 200 MG Oral Capsule [Fortovase] by Roche	Drug
HIV drugs	739651	rilpivirine Injectable Product	Drug
HIV drugs	740217	{1 (2 ML) (cabotegravir 200 MG/ML Injectable Suspension) / 1 (2 ML) (rilpivirine 300 MG/ML Injectable Suspension) } Pack	Drug
HIV drugs	35859811	nevirapine 200 MG Oral Capsule [Liweier]	Drug
HIV drugs	35861970	indinavir 200 MG [Jiaxihuan]	Drug
HIV drugs	35862018	zidovudine 100 MG [Dingte]	Drug
HIV drugs	35862020	zidovudine 10 MG/ML Injectable Solution [Weinuo]	Drug
HIV drugs	35862035	zidovudine Oral Capsule [Feite]	Drug
HIV drugs	35862184	didanosine 25 MG [Hate]	Drug
HIV drugs	35862602	emtricitabine Oral Capsule [Xinluoshu]	Drug
HIV drugs	35862754	lamivudine 150 MG Oral Tablet [Sanxiewei]	Drug
HIV drugs	40835548	Lamivudine 300 MG Delayed Release Oral Tablet Box of 80	Drug
HIV drugs	40846848	emtricitabine 0.0588 MG/ML Oral Solution [Emtriva] Box of 1	Drug
HIV drugs	40850925	abacavir 300 MG Oral Tablet [Abacavir Hexal]	Drug
HIV drugs	40855385	efavirenz 600 MG Oral Tablet [Sustiva] Box of 30 by Gerke	Drug
HIV drugs	40855788	darunavir 600 MG Delayed Release Oral Tablet [Prezista] Box of 60 by Cambridge	Drug
HIV drugs	41280884	Lamivudine 300 MG Oral Tablet [Lamivudin Teva]	Drug
HIV drugs	41280886	Lamivudine 300 MG Delayed Release Oral Tablet [Lamivir] Box of 30	Drug
HIV drugs	41287653	Zidovudine 250 MG Oral Capsule [Retrovir] Box of 80 by Beragena	Drug
HIV drugs	41288371	Stavudine 40 MG Oral Capsule [Zerit] Box of 56 by Emra-Med	Drug
HIV drugs	41293606	Atazanavir 300 MG Oral Capsule [Reyataz] Box of 90 by Cc	Drug
HIV drugs	41302143	Ritonavir 100 MG Delayed Release Oral Tablet Box of 90	Drug
HIV drugs	42683344	abacavir 600 MG / Lamivudine 300 MG Oral Tablet [Kivexa] Box of 30 by Abacus Medicine	Drug
HIV drugs	42683344	abacavir 600 MG / Lamivudine 300 MG Oral Tablet [Kivexa] Box of 30 by Abacus Medicine	Drug
HIV drugs	42705926	tenofovir disoproxil Oral Powder	Drug
HIV drugs	42706893	etravirine 25 MG	Drug
HIV drugs	42706894	etravirine 25 MG [Intelence]	Drug
HIV drugs	42708114	tenofovir disoproxil fumarate 150 MG Oral Tablet	Drug
HIV drugs	43641656	abacavir 300 MG / Lamivudine 150 MG / Zidovudine 300 MG Oral Tablet [Triplead-Ratiopharm]	Drug
HIV drugs	43641656	abacavir 300 MG / Lamivudine 150 MG / Zidovudine 300 MG Oral Tablet [Triplead-Ratiopharm]	Drug
HIV drugs	43641656	abacavir 300 MG / Lamivudine 150 MG / Zidovudine 300 MG Oral Tablet [Triplead-Ratiopharm]	Drug
HIV drugs	44067904	dasabuvir 250 MG / ombitasvir 12.5 MG / paritaprevir 75 MG / Ritonavir 50 MG [Holkira]	Drug
HIV drugs	587328	enfuvirtide 90 MG/ML Injection Box of 60	Drug
HIV drugs	739653	rilpivirine 300 MG/ML Injectable Suspension	Drug
HIV drugs	35857175	tenofovir Oral Tablet [Shufatai]	Drug
HIV drugs	35858554	stavudine 40 MG Oral Capsule [Aifuding]	Drug
HIV drugs	35858563	stavudine 20 MG [Maisiting]	Drug
HIV drugs	35859815	nevirapine 200 MG [Aiweining]	Drug
HIV drugs	35860451	ritonavir 25 MG Oral Tablet	Drug
HIV drugs	35860453	ritonavir 25 MG [Kelizhi]	Drug
HIV drugs	35860603	saquinavir 200 MG Oral Capsule [Yinfulei]	Drug
HIV drugs	35860837	ritonavir 100 MG [Aizhiwei]	Drug
HIV drugs	35861028	abacavir Oral Tablet [Keweizi]	Drug
HIV drugs	35861030	abacavir Oral Solution [Saijin]	Drug
HIV drugs	35861964	indinavir 400 MG Oral Capsule [Jiaxihuan]	Drug
HIV drugs	35861973	indinavir 100 MG Oral Capsule [Jiaxihuan]	Drug
HIV drugs	35861998	zidovudine 250 MG [Lituowei]	Drug
HIV drugs	35862007	zidovudine 100 MG Oral Capsule [Naxinde]	Drug
HIV drugs	35862023	zidovudine Oral Tablet [Sanxiewei]	Drug
HIV drugs	35862182	didanosine 50 MG [Hate]	Drug
HIV drugs	35862189	didanosine Oral Capsule [Tianfangzhengyuan]	Drug
HIV drugs	35862600	emtricitabine Oral Tablet [Huierding]	Drug
HIV drugs	35862750	lamivudine 300 MG Oral Tablet [Keweizi]	Drug
HIV drugs	35862757	lamivudine 150 MG [Sanxiewei]	Drug
HIV drugs	35862768	lamivudine Oral Tablet [Sanxiewei]	Drug
HIV drugs	35886432	efavirenz 600 MG Oral Tablet Box of 30 by Alliance	Drug
HIV drugs	35886532	lamivudine 100 MG Oral Tablet by Medihealth	Drug
HIV drugs	40824389	tenofovir disoproxil 250 MG Delayed Release Oral Tablet [Viread] Box of 90 by Aca Mueller	Drug
HIV drugs	40834167	Stavudine 1 MG/ML Oral Solution Box of 1	Drug
HIV drugs	40838797	abacavir 351 MG / Lamivudine 150 MG / Zidovudine 300 MG Oral Tablet Box of 40	Drug
HIV drugs	40838797	abacavir 351 MG / Lamivudine 150 MG / Zidovudine 300 MG Oral Tablet Box of 40	Drug
HIV drugs	40838797	abacavir 351 MG / Lamivudine 150 MG / Zidovudine 300 MG Oral Tablet Box of 40	Drug
HIV drugs	40842857	Nevirapine 200 MG Oral Tablet [Nevirapin Ratiopharm] Box of 200	Drug
HIV drugs	40854873	fosamprenavir 700 MG Oral Tablet [Telzir] Box of 60 by Cc	Drug
HIV drugs	40855384	efavirenz 600 MG / emtricitabine 200 MG / tenofovir disoproxil 300 MG Oral Tablet [Atripla] Box of 30 by Beragena	Drug
HIV drugs	40855384	efavirenz 600 MG / emtricitabine 200 MG / tenofovir disoproxil 300 MG Oral Tablet [Atripla] Box of 30 by Beragena	Drug
HIV drugs	40855384	efavirenz 600 MG / emtricitabine 200 MG / tenofovir disoproxil 300 MG Oral Tablet [Atripla] Box of 30 by Beragena	Drug
HIV drugs	40855791	darunavir 800 MG Oral Tablet [Prezista] Box of 30 by Docpharm	Drug
HIV drugs	41267144	abacavir 23.4 MG/ML [Ziagen]	Drug
HIV drugs	41279412	Nevirapine 200 MG Oral Tablet [Nevirapin Ratiopharm] Box of 120	Drug
HIV drugs	41288586	Saquinavir 500 MG Oral Tablet [Invirase] Box of 120 by Emra-Med	Drug
HIV drugs	41302840	Nevirapine 200 MG Oral Tablet Box of 180	Drug
HIV drugs	42705927	tenofovir disoproxil fumarate 0.04 MG/MG [Viread]	Drug
HIV drugs	42708117	tenofovir disoproxil fumarate 200 MG Oral Tablet [Viread]	Drug
HIV drugs	43642243	Lamivudine 150 MG Oral Tablet [Lamivudin Hexal]	Drug
HIV drugs	43642245	Lamivudine 300 MG Oral Tablet [LAMIVUDINE MYLAN]	Drug
HIV drugs	43661061	Atazanavir 171 MG Oral Capsule [Atazanavir-Ratiopharm] by Ratiopharm	Drug
HIV drugs	44084514	Didanosine 150 MG Oral Tablet	Drug
HIV drugs	44086143	Lamivudine 100 MG Oral Tablet [Heptovir]	Drug
HIV drugs	44088533	Nevirapine 200 MG Oral Tablet [NEVIRAPINE MYLAN] by Mylan	Drug
HIV drugs	44093106	Lamivudine 150 MG / Zidovudine 300 MG [Auro-Lamivudine/Zidovudine]	Drug
HIV drugs	44093106	Lamivudine 150 MG / Zidovudine 300 MG [Auro-Lamivudine/Zidovudine]	Drug
HIV drugs	44100426	abacavir 600 MG / Lamivudine 300 MG Oral Tablet [Teva-Abacavir/Lamivudine]	Drug
HIV drugs	44100426	abacavir 600 MG / Lamivudine 300 MG Oral Tablet [Teva-Abacavir/Lamivudine]	Drug
HIV drugs	44102439	efavirenz 600 MG Oral Tablet [EFAVIRENZ MYLAN] by Mylan	Drug
HIV drugs	44106040	Lamivudine 5 MG/ML [Heptovir]	Drug
HIV drugs	44114705	Lamivudine 150 MG / Zidovudine 300 MG Oral Tablet [Apo-Lamivudine-Zidovudine] by Apotex	Drug
HIV drugs	44114705	Lamivudine 150 MG / Zidovudine 300 MG Oral Tablet [Apo-Lamivudine-Zidovudine] by Apotex	Drug
HIV drugs	44114796	Indinavir 333 MG Oral Capsule [Crixivan] by Merck	Drug
HIV drugs	44115232	emtricitabine 200 MG / Rilpivirine 25 MG / tenofovir disoproxil 300 MG Oral Tablet [Complera] by Gilead	Drug
HIV drugs	44115232	emtricitabine 200 MG / Rilpivirine 25 MG / tenofovir disoproxil 300 MG Oral Tablet [Complera] by Gilead	Drug
HIV drugs	44115232	emtricitabine 200 MG / Rilpivirine 25 MG / tenofovir disoproxil 300 MG Oral Tablet [Complera] by Gilead	Drug
HIV drugs	44127859	Lamivudine 150 MG Oral Tablet by ViiV	Drug
HIV drugs	35409381	efavirenz 600 MG Delayed Release Oral Tablet [EFAVIRENZ CRISTERS] Box of 30	Drug
HIV drugs	35412057	efavirenz Delayed Release Oral Tablet [EFAVIRENZ CRISTERS]	Drug
HIV drugs	35412557	Ritonavir 100 MG Powder for Oral Suspension [Norvir] Box of 60 by Abbvie	Drug
HIV drugs	35415372	240 ML abacavir 20 MG/ML Oral Solution [Ziagen] Box of 1 by ViiV	Drug
HIV drugs	36061596	darunavir 800 MG Oral Tablet by A A H	Drug
HIV drugs	36061903	lopinavir 200 MG / ritonavir 50 MG Delayed Release Oral Tablet Box of 120 by A A H	Drug
HIV drugs	36061955	atazanavir 300 MG Oral Capsule Box of 30 by Accord	Drug
HIV drugs	36062180	tenofovir disoproxil 250 MG Delayed Release Oral Tablet by Lupin	Drug
HIV drugs	36062287	abacavir 600 MG / lamivudine 300 MG Oral Tablet by Mawdsley-Brooks	Drug
HIV drugs	36062287	abacavir 600 MG / lamivudine 300 MG Oral Tablet by Mawdsley-Brooks	Drug
HIV drugs	36062289	doravirine 100 MG / lamivudine 300 MG / tenofovir disoproxil 250 MG Oral Tablet [Delstrigo] Box of 30 by Merck	Drug
HIV drugs	36062289	doravirine 100 MG / lamivudine 300 MG / tenofovir disoproxil 250 MG Oral Tablet [Delstrigo] Box of 30 by Merck	Drug
HIV drugs	36062298	lamivudine 300 MG Delayed Release Oral Tablet Box of 30 by Milpharm	Drug
HIV drugs	36062305	lamivudine 100 MG Oral Tablet Box of 28 by Mawdsley-Brooks	Drug
HIV drugs	36062382	efavirenz 600 MG / emtricitabine 200 MG / tenofovir disoproxil 250 MG Oral Tablet by Zentiva	Drug
HIV drugs	36062382	efavirenz 600 MG / emtricitabine 200 MG / tenofovir disoproxil 250 MG Oral Tablet by Zentiva	Drug
HIV drugs	36062382	efavirenz 600 MG / emtricitabine 200 MG / tenofovir disoproxil 250 MG Oral Tablet by Zentiva	Drug
HIV drugs	36074480	tenofovir disoproxil 250 MG Oral Tablet by Macleods	Drug
HIV drugs	36882760	emtricitabine / Tenofovir Oral Tablet	Drug
HIV drugs	36882760	emtricitabine / Tenofovir Oral Tablet	Drug
HIV drugs	36894603	Nevirapine 400 MG Oral Tablet	Drug
HIV drugs	36897543	{112 (dasabuvir 250 MG Oral Tablet) / 112 (ombitasvir 12.5 MG / paritaprevir 75 MG / Ritonavir 50 MG Oral Tablet) / 168 (Ribavirin 200 MG Oral Tablet) } Pack box of 1	Drug
HIV drugs	40961372	Didanosine 400 MG Oral Capsule Box of 30	Drug
HIV drugs	40971273	efavirenz 600 MG / emtricitabine 200 MG / tenofovir disoproxil 300 MG Oral Tablet [Atripla] Box of 30	Drug
HIV drugs	40971273	efavirenz 600 MG / emtricitabine 200 MG / tenofovir disoproxil 300 MG Oral Tablet [Atripla] Box of 30	Drug
HIV drugs	40971273	efavirenz 600 MG / emtricitabine 200 MG / tenofovir disoproxil 300 MG Oral Tablet [Atripla] Box of 30	Drug
HIV drugs	44042630	abacavir 600 MG / Lamivudine 300 MG [Teva-Abacavir/Lamivudine]	Drug
HIV drugs	44062950	Nelfinavir 250 MG Oral Tablet [Viracept] by Pfizer	Drug
HIV drugs	44063270	Lamivudine 150 MG / Zidovudine 300 MG Oral Tablet [LAMIVUDINE/ZIDOVUDINE TEVA] by TEVA	Drug
HIV drugs	44063270	Lamivudine 150 MG / Zidovudine 300 MG Oral Tablet [LAMIVUDINE/ZIDOVUDINE TEVA] by TEVA	Drug
HIV drugs	35858552	stavudine 100 MG [Shazhi]	Drug
HIV drugs	35858566	stavudine 15 MG [Xinfuda]	Drug
HIV drugs	35858568	stavudine Oral Tablet	Drug
HIV drugs	35858569	stavudine Oral Tablet [Maisiting]	Drug
HIV drugs	35859823	nevirapine Oral Capsule [Weilesi]	Drug
HIV drugs	35860458	ritonavir Oral Solution [Maikexin]	Drug
HIV drugs	35860791	efavirenz 600 MG [Shiduoning]	Drug
HIV drugs	35861976	indinavir Oral Tablet [Ouzhi]	Drug
HIV drugs	35861994	zidovudine 300 MG [Kedu]	Drug
HIV drugs	35862012	zidovudine 100 MG [Qiluoke]	Drug
HIV drugs	35862029	zidovudine Oral Solution [Lituowei]	Drug
HIV drugs	35862594	emtricitabine 200 MG Oral Capsule [Huierding]	Drug
HIV drugs	35862595	emtricitabine 200 MG Oral Capsule [Xinluoshu]	Drug
HIV drugs	35862761	lamivudine 100 MG Oral Capsule	Drug
HIV drugs	35862762	lamivudine 100 MG [Hepuding]	Drug
HIV drugs	40847306	Didanosine 250 MG Extended Release Oral Capsule [Videx]	Drug
HIV drugs	40847308	Didanosine 200 MG Extended Release Oral Capsule [Videx] Box of 60	Drug
HIV drugs	40851568	tenofovir disoproxil 250 MG Oral Tablet [Viread] Box of 30 by Haematogmbh	Drug
HIV drugs	40851716	Stavudine 40 MG Oral Capsule [Zerit] Box of 56 by Eurim-Pharm	Drug
HIV drugs	40854226	Lamivudine 300 MG Oral Tablet [Epivir] Box of 30 by Medicopharm	Drug
HIV drugs	41273206	emtricitabine 200 MG / Rilpivirine 25 MG / tenofovir alafenamide 25 MG Oral Tablet Box of 30	Drug
HIV drugs	41273206	emtricitabine 200 MG / Rilpivirine 25 MG / tenofovir alafenamide 25 MG Oral Tablet Box of 30	Drug
HIV drugs	41273206	emtricitabine 200 MG / Rilpivirine 25 MG / tenofovir alafenamide 25 MG Oral Tablet Box of 30	Drug
HIV drugs	41287562	abacavir 351 MG / Lamivudine 150 MG / Zidovudine 300 MG Oral Tablet [Trizivir]	Drug
HIV drugs	41287562	abacavir 351 MG / Lamivudine 150 MG / Zidovudine 300 MG Oral Tablet [Trizivir]	Drug
HIV drugs	41287562	abacavir 351 MG / Lamivudine 150 MG / Zidovudine 300 MG Oral Tablet [Trizivir]	Drug
HIV drugs	41290904	Lamivudine 300 MG Oral Tablet [Epivir] Box of 30 by Kohlpharma	Drug
HIV drugs	41290905	Lamivudine 150 MG Oral Tablet [Lamivudin Teva] Box of 30 by Ratiopharm	Drug
HIV drugs	41290906	Lamivudine 150 MG Delayed Release Oral Tablet [Epivir] Box of 60 by Kohlpharma	Drug
HIV drugs	41292123	efavirenz 600 MG Oral Tablet [Efavirenz Hexal] Box of 30 by Novartis	Drug
HIV drugs	41294030	abacavir 703 MG / Lamivudine 300 MG Oral Tablet [Kivexa] Box of 30 by Veron	Drug
HIV drugs	41294030	abacavir 703 MG / Lamivudine 300 MG Oral Tablet [Kivexa] Box of 30 by Veron	Drug
HIV drugs	41301770	tenofovir disoproxil 123 MG Oral Tablet	Drug
HIV drugs	41303337	Lamivudine 0.0208 MG/ML Oral Solution Box of 1	Drug
HIV drugs	42705413	raltegravir 100 MG	Drug
HIV drugs	42705414	raltegravir Chewable Tablet	Drug
HIV drugs	42707686	raltegravir 100 MG Chewable Tablet	Drug
HIV drugs	42707687	raltegravir 100 MG Chewable Tablet [Isentress]	Drug
HIV drugs	42707688	raltegravir 25 MG Chewable Tablet	Drug
HIV drugs	42707689	raltegravir 25 MG Chewable Tablet [Isentress]	Drug
HIV drugs	42708121	tenofovir disoproxil fumarate 0.04 MG/MG Oral Powder [Viread]	Drug
HIV drugs	42709026	etravirine 25 MG Oral Tablet [Intelence]	Drug
HIV drugs	43660213	Didanosine 400 MG [Didanosin Aurobindo]	Drug
HIV drugs	44091881	Didanosine 4000 MG	Drug
HIV drugs	44092334	Zidovudine 100 MG [Novo-Azt]	Drug
HIV drugs	44097430	Didanosine 100 MG Oral Tablet	Drug
HIV drugs	44100456	Zidovudine 10 MG/ML Injection [Retrovir] by ViiV	Drug
HIV drugs	44112270	efavirenz 600 MG Oral Tablet [EFAVIRENZ MYLAN]	Drug
HIV drugs	44127029	Ritonavir 100 MG Oral Tablet [Norvir] by Abbvie	Drug
HIV drugs	44127513	Nevirapine 400 MG Extended Release Oral Tablet [Apo-Nevirapine] by Apotex	Drug
HIV drugs	35410525	Ritonavir 100 MG Powder for Oral Suspension Box of 60	Drug
HIV drugs	35414451	90 ML Ritonavir 80 MG/ML Oral Solution [Norvir] Box of 1 by Abbvie	Drug
HIV drugs	36061606	darunavir 600 MG Oral Tablet by Mylan	Drug
HIV drugs	36061909	lopinavir 200 MG / ritonavir 50 MG Delayed Release Oral Tablet by Accord	Drug
HIV drugs	36061960	atazanavir 300 MG Oral Capsule by Mylan	Drug
HIV drugs	36061974	atazanavir 150 MG Oral Capsule Box of 60 by Zentiva	Drug
HIV drugs	36061975	atazanavir 150 MG Oral Capsule by Sandoz	Drug
HIV drugs	36061976	atazanavir 150 MG Oral Capsule by Zentiva	Drug
HIV drugs	36062161	tenofovir disoproxil 163 MG Oral Tablet [Viread]	Drug
HIV drugs	36062175	tenofovir disoproxil 250 MG Delayed Release Oral Tablet Box of 30 by Alliance	Drug
HIV drugs	36062291	doravirine 100 MG / lamivudine 300 MG / tenofovir disoproxil 250 MG Delayed Release Oral Tablet [Delstrigo] by Merck	Drug
HIV drugs	36062291	doravirine 100 MG / lamivudine 300 MG / tenofovir disoproxil 250 MG Delayed Release Oral Tablet [Delstrigo] by Merck	Drug
HIV drugs	36074476	tenofovir disoproxil 250 MG Oral Tablet Box of 30 by Macleods	Drug
HIV drugs	36074477	tenofovir disoproxil 250 MG Oral Tablet Box of 30 by Thornton & Ross	Drug
HIV drugs	36074478	tenofovir disoproxil 250 MG Oral Tablet Box of 30 by Milpharm	Drug
HIV drugs	36880751	Didanosine 400 MG [Videx]	Drug
HIV drugs	36890547	darunavir Oral Solution	Drug
HIV drugs	36891950	Didanosine 200 MG Delayed Release Oral Capsule [Videx]	Drug
HIV drugs	36897515	{112 (dasabuvir 250 MG Oral Tablet) / 112 (ombitasvir 12.5 MG / paritaprevir 75 MG / Ritonavir 50 MG Oral Tablet) / 56 (Ribavirin 600 MG Oral Tablet) } Pack box of 1	Drug
HIV drugs	40956688	Lamivudine Oral Tablet [Lamivudin Teva]	Drug
HIV drugs	40961235	dolutegravir 50 MG Delayed Release Oral Tablet Box of 90	Drug
HIV drugs	40963441	Zidovudine 100 MG Oral Capsule [Zidovudin Aurobindo] Box of 100	Drug
HIV drugs	40971746	Didanosine 400 MG Oral Capsule [Videx] Box of 30	Drug
HIV drugs	40971747	Didanosine 200 MG Extended Release Oral Capsule [Videx] Box of 30	Drug
HIV drugs	40975405	abacavir 300 MG Delayed Release Oral Tablet [Abacavir Hexal] Box of 180	Drug
HIV drugs	40975509	Zidovudine 250 MG Oral Capsule [Zidovudin Aurobindo] Box of 40 by Aurobindo	Drug
HIV drugs	40978751	Lamivudine 150 MG / Zidovudine 300 MG Delayed Release Oral Tablet [Combivir] Box of 60 by Bb Farma	Drug
HIV drugs	40978751	Lamivudine 150 MG / Zidovudine 300 MG Delayed Release Oral Tablet [Combivir] Box of 60 by Bb Farma	Drug
HIV drugs	40979937	emtricitabine 200 MG / tenofovir alafenamide 25 MG Oral Tablet [Descovy] Box of 30 by Gilead	Drug
HIV drugs	40979937	emtricitabine 200 MG / tenofovir alafenamide 25 MG Oral Tablet [Descovy] Box of 30 by Gilead	Drug
HIV drugs	40982927	efavirenz 0.167 MG/ML	Drug
HIV drugs	40987956	Lamivudine / Zidovudine Delayed Release Oral Tablet [Lamizido]	Drug
HIV drugs	40987956	Lamivudine / Zidovudine Delayed Release Oral Tablet [Lamizido]	Drug
HIV drugs	41381586	20 ML Zidovudine 10 MG/ML Injectable Solution Box of 5	Drug
HIV drugs	41404332	90 ML Ritonavir 0.889 MG/ML Oral Solution [Norvir] Box of 1 by Abbvie	Drug
HIV drugs	41404350	90 ML Ritonavir 0.889 MG/ML Oral Solution	Drug
HIV drugs	41404433	90 ML Ritonavir 0.889 MG/ML Oral Solution Box of 5	Drug
HIV drugs	41412003	1.1 ML enfuvirtide 90 MG/ML Injectable Solution Box of 60	Drug
HIV drugs	43210854	efavirenz 600 MG / emtricitabine 200 MG / tenofovir disoproxil 250 MG Delayed Release Oral Tablet [Atripla] Box of 30	Drug
HIV drugs	43210854	efavirenz 600 MG / emtricitabine 200 MG / tenofovir disoproxil 250 MG Delayed Release Oral Tablet [Atripla] Box of 30	Drug
HIV drugs	43211097	Lamivudine 300 MG Delayed Release Oral Tablet [Epivir] Box of 30 by ViiV	Drug
HIV drugs	43212951	tenofovir disoproxil 123 MG Delayed Release Oral Tablet	Drug
HIV drugs	43212953	tenofovir disoproxil 200 MG Delayed Release Oral Tablet [Viread]	Drug
HIV drugs	43212958	emtricitabine 200 MG / tenofovir disoproxil 250 MG Delayed Release Oral Tablet	Drug
HIV drugs	43212958	emtricitabine 200 MG / tenofovir disoproxil 250 MG Delayed Release Oral Tablet	Drug
HIV drugs	43216529	dolutegravir Delayed Release Oral Tablet [Tivicay]	Drug
HIV drugs	43217256	Nevirapine Oral Tablet [NEVIRAPINE SANDOZ]	Drug
HIV drugs	43217790	Zidovudine Delayed Release Oral Tablet	Drug
HIV drugs	43219712	95 ML tipranavir 100 MG/ML Oral Solution Box of 1	Drug
HIV drugs	43254640	cobicistat 150 MG / elvitegravir 150 MG / emtricitabine 200 MG / tenofovir alafenamide 10 MG Oral Tablet [Genvoya] Box of 30	Drug
HIV drugs	43254640	cobicistat 150 MG / elvitegravir 150 MG / emtricitabine 200 MG / tenofovir alafenamide 10 MG Oral Tablet [Genvoya] Box of 30	Drug
HIV drugs	43254640	cobicistat 150 MG / elvitegravir 150 MG / emtricitabine 200 MG / tenofovir alafenamide 10 MG Oral Tablet [Genvoya] Box of 30	Drug
HIV drugs	43254640	cobicistat 150 MG / elvitegravir 150 MG / emtricitabine 200 MG / tenofovir alafenamide 10 MG Oral Tablet [Genvoya] Box of 30	Drug
HIV drugs	43256119	Indinavir 400 MG Oral Capsule [Crixivan] Box of 42	Drug
HIV drugs	43261492	Lamivudine 10 MG/ML [3tc]	Drug
HIV drugs	43263864	maraviroc 150 MG Oral Tablet Box of 180	Drug
HIV drugs	43266992	Lamivudine 300 MG Oral Tablet by Alphapharm	Drug
HIV drugs	43271854	efavirenz Oral Tablet [Stocrin]	Drug
HIV drugs	43278415	Nevirapine 200 MG Oral Tablet Box of 100	Drug
HIV drugs	43279392	Stavudine 20 MG Oral Capsule Box of 60	Drug
HIV drugs	43280194	maraviroc 300 MG Oral Tablet Box of 30	Drug
HIV drugs	43840730	efavirenz Oral Tablet [EFAVIRENZ SANDOZ]	Drug
HIV drugs	43858287	Lamivudine 300 MG Oral Tablet [Lamivir]	Drug
HIV drugs	44025922	Saquinavir 500 MG Oral Tablet [Invirase] by Roche	Drug
HIV drugs	40874082	Nevirapine 0.0417 MG/ML Oral Solution [Viramune] Box of 1	Drug
HIV drugs	40877090	fosamprenavir 50 MG/ML Oral Solution [Telzir]	Drug
HIV drugs	40883374	Ritonavir 100 MG Oral Capsule [Norvir] Box of 336 by Abbvie	Drug
HIV drugs	40887120	darunavir 400 MG Oral Tablet [Prezista] Box of 60 by Kohlpharma	Drug
HIV drugs	40888608	abacavir 300 MG Oral Tablet [Ziagen] Box of 60 by Eurim-Pharm	Drug
HIV drugs	40909012	emtricitabine 200 MG / tenofovir alafenamide 10 MG Oral Tablet [Descovy] Box of 90	Drug
HIV drugs	40909012	emtricitabine 200 MG / tenofovir alafenamide 10 MG Oral Tablet [Descovy] Box of 90	Drug
HIV drugs	42941334	Lamivudine Oral Tablet [LAMIFFIX]	Drug
HIV drugs	43022420	darunavir 800 MG Oral Tablet Box of 30 by Biogaran	Drug
HIV drugs	43022431	darunavir 400 MG Delayed Release Oral Tablet Box of 60 by Zentiva	Drug
HIV drugs	43022438	darunavir 600 MG Delayed Release Oral Tablet Box of 60 by Dr Reddy's	Drug
HIV drugs	43022447	darunavir 600 MG Oral Tablet Box of 60 by Dr Reddy's	Drug
HIV drugs	43022461	darunavir 800 MG Oral Tablet Box of 30 by Mylan	Drug
HIV drugs	43022463	darunavir 800 MG Oral Tablet Box of 30 by TEVA	Drug
HIV drugs	43025639	Lamivudine 150 MG / Zidovudine 300 MG Delayed Release Oral Tablet Box of 60 by Cristers	Drug
HIV drugs	43025639	Lamivudine 150 MG / Zidovudine 300 MG Delayed Release Oral Tablet Box of 60 by Cristers	Drug
HIV drugs	43026146	bictegravir 50 MG / emtricitabine 200 MG / tenofovir alafenamide 25 MG Delayed Release Oral Tablet [Biktarvy] Box of 30 by Gilead	Drug
HIV drugs	43026146	bictegravir 50 MG / emtricitabine 200 MG / tenofovir alafenamide 25 MG Delayed Release Oral Tablet [Biktarvy] Box of 30 by Gilead	Drug
HIV drugs	43026171	emtricitabine 200 MG / tenofovir disoproxil 250 MG Oral Tablet Box of 30 by KRKA	Drug
HIV drugs	43026171	emtricitabine 200 MG / tenofovir disoproxil 250 MG Oral Tablet Box of 30 by KRKA	Drug
HIV drugs	43031555	maraviroc 75 MG Delayed Release Oral Tablet	Drug
HIV drugs	43032450	abacavir 600 MG / Lamivudine 300 MG Delayed Release Oral Tablet Box of 30 by Eurogenerics	Drug
HIV drugs	43032450	abacavir 600 MG / Lamivudine 300 MG Delayed Release Oral Tablet Box of 30 by Eurogenerics	Drug
HIV drugs	43032455	abacavir 600 MG / Lamivudine 300 MG Oral Tablet Box of 30 by Biogaran	Drug
HIV drugs	43032455	abacavir 600 MG / Lamivudine 300 MG Oral Tablet Box of 30 by Biogaran	Drug
HIV drugs	43037162	tenofovir disoproxil 250 MG Delayed Release Oral Tablet Box of 30 by Eurogenerics	Drug
HIV drugs	43037169	tenofovir disoproxil 250 MG Oral Tablet Box of 30 by Arrow	Drug
HIV drugs	21026617	darunavir 75 MG Oral Tablet [Prezista] Box of 480	Drug
HIV drugs	21033494	Lamivudine 150 MG Oral Tablet by TEVA	Drug
HIV drugs	21033962	Didanosine 200 MG Chewable Tablet [Videx] Box of 60 by Bristol Myers Squibb	Drug
HIV drugs	21046378	etravirine 200 MG Oral Tablet [Intelence] by Janssen	Drug
HIV drugs	21056113	fosamprenavir 150 MG	Drug
HIV drugs	21059014	60000 MG Tenofovir 0.033 MG/MG Oral Solution [Viread] by Gilead	Drug
HIV drugs	21061186	ombitasvir 12.5 MG / paritaprevir 75 MG / Ritonavir 50 MG Oral Tablet [Viekirax]	Drug
HIV drugs	21063042	Nevirapine 200 MG Oral Tablet [Viramune] by Dowelhurst	Drug
HIV drugs	21065614	Atazanavir 200 MG Oral Capsule [Reyataz] by Bristol Myers Squibb	Drug
HIV drugs	21069535	225 ML fosamprenavir 50 MG/ML Oral Suspension [Telzir]	Drug
HIV drugs	21069578	300 ML lopinavir 80 MG/ML / Ritonavir 20 MG/ML Oral Solution [Kaletra]	Drug
HIV drugs	21072943	Lamivudine 100 MG Oral Tablet by Creo	Drug
HIV drugs	36781984	raltegravir 600 MG Delayed Release Oral Tablet [Isentress] Box of 60 by MSD	Drug
HIV drugs	36781986	raltegravir 600 MG Delayed Release Oral Tablet [Isentress]	Drug
HIV drugs	36782068	dolutegravir 25 MG Delayed Release Oral Tablet [Tivicay] Box of 30	Drug
HIV drugs	36782731	Nevirapine 400 MG [NEVIRAPINE SANDOZ]	Drug
HIV drugs	36783449	cobicistat 150 MG / darunavir 800 MG Delayed Release Oral Tablet	Drug
HIV drugs	36783449	cobicistat 150 MG / darunavir 800 MG Delayed Release Oral Tablet	Drug
HIV drugs	36784660	abacavir 600 MG / Lamivudine 300 MG Oral Tablet [Abacavir / Lamivudin Sandoz] Box of 30 by Sandoz	Drug
HIV drugs	36784660	abacavir 600 MG / Lamivudine 300 MG Oral Tablet [Abacavir / Lamivudin Sandoz] Box of 30 by Sandoz	Drug
HIV drugs	36785880	efavirenz 200 MG Delayed Release Oral Tablet [Stocrin]	Drug
HIV drugs	36787811	tenofovir alafenamide Delayed Release Oral Tablet	Drug
HIV drugs	36788488	emtricitabine 200 MG / Rilpivirine 25 MG / tenofovir alafenamide 25 MG Delayed Release Oral Tablet [Odefsey] Box of 30	Drug
HIV drugs	36788488	emtricitabine 200 MG / Rilpivirine 25 MG / tenofovir alafenamide 25 MG Delayed Release Oral Tablet [Odefsey] Box of 30	Drug
HIV drugs	36788488	emtricitabine 200 MG / Rilpivirine 25 MG / tenofovir alafenamide 25 MG Delayed Release Oral Tablet [Odefsey] Box of 30	Drug
HIV drugs	36813154	tenofovir disoproxil 0.033 MG/MG Oral Granules [Viread] by Gilead	Drug
HIV drugs	40916364	Lamivudine 150 MG / Zidovudine 300 MG Delayed Release Oral Tablet [Combivir] Box of 60 by Aaston	Drug
HIV drugs	40916364	Lamivudine 150 MG / Zidovudine 300 MG Delayed Release Oral Tablet [Combivir] Box of 60 by Aaston	Drug
HIV drugs	36898068	{112 (dasabuvir 250 MG Oral Tablet) / 112 (ombitasvir 12.5 MG / paritaprevir 75 MG / Ritonavir 50 MG Oral Tablet) / 168 (Ribavirin 200 MG Oral Tablet) } Pack [Viekira Pak-Rbv] box of 1	Drug
HIV drugs	40944571	Zidovudine 100 MG Oral Capsule [Retrovir] Box of 100 by Emra-Med	Drug
HIV drugs	40947546	lopinavir 133 MG / Ritonavir 33.3 MG Oral Capsule [Kaletra] Box of 180 by Gerke	Drug
HIV drugs	40955101	Nelfinavir Oral Solution	Drug
HIV drugs	40960083	lopinavir 200 MG / Ritonavir 50 MG Oral Tablet Box of 360	Drug
HIV drugs	40961170	emtricitabine 200 MG / Rilpivirine 25 MG / tenofovir disoproxil 300 MG Oral Tablet Box of 90	Drug
HIV drugs	40961170	emtricitabine 200 MG / Rilpivirine 25 MG / tenofovir disoproxil 300 MG Oral Tablet Box of 90	Drug
HIV drugs	40961170	emtricitabine 200 MG / Rilpivirine 25 MG / tenofovir disoproxil 300 MG Oral Tablet Box of 90	Drug
HIV drugs	40961370	Didanosine 250 MG Oral Capsule	Drug
HIV drugs	40971262	emtricitabine 0.0588 MG/ML Oral Solution [Emtriva]	Drug
HIV drugs	40976777	raltegravir 400 MG Oral Tablet [Isentress] Box of 60 by Veron	Drug
HIV drugs	41382003	20 ML Zidovudine 10 MG/ML Injectable Solution	Drug
HIV drugs	41412005	1.1 ML enfuvirtide 90 MG/ML Injection [Fuzeon]	Drug
HIV drugs	43178345	Lamivudine 10 MG/ML Oral Solution [Epivir] Box of 1	Drug
HIV drugs	43178346	Lamivudine / Zidovudine Delayed Release Oral Tablet [LAMIVUDINE/ZIDOVUDINE MYLAN]	Drug
HIV drugs	43178346	Lamivudine / Zidovudine Delayed Release Oral Tablet [LAMIVUDINE/ZIDOVUDINE MYLAN]	Drug
HIV drugs	43180131	darunavir 75 MG Delayed Release Oral Tablet [Prezista] Box of 480 by Janssen	Drug
HIV drugs	43180132	darunavir 300 MG Delayed Release Oral Tablet Box of 120	Drug
HIV drugs	43182790	Ritonavir 100 MG Delayed Release Oral Tablet	Drug
HIV drugs	43182791	ombitasvir 12.5 MG / paritaprevir 75 MG / Ritonavir 50 MG Delayed Release Oral Tablet [Viekirax]	Drug
HIV drugs	43183657	dolutegravir 50 MG Delayed Release Oral Tablet [Tivicay] Box of 30 by ViiV	Drug
HIV drugs	43188104	Didanosine 400 MG Extended Release Oral Tablet Box of 30	Drug
HIV drugs	43188106	Didanosine 2000 MG Powder for Oral Solution	Drug
HIV drugs	43189257	Lamivudine 300 MG Delayed Release Oral Tablet [Epivir] Box of 30	Drug
HIV drugs	43191064	cobicistat 150 MG / elvitegravir 150 MG / emtricitabine 200 MG / tenofovir disoproxil 250 MG Delayed Release Oral Tablet [Stribild]	Drug
HIV drugs	43191064	cobicistat 150 MG / elvitegravir 150 MG / emtricitabine 200 MG / tenofovir disoproxil 250 MG Delayed Release Oral Tablet [Stribild]	Drug
HIV drugs	43191064	cobicistat 150 MG / elvitegravir 150 MG / emtricitabine 200 MG / tenofovir disoproxil 250 MG Delayed Release Oral Tablet [Stribild]	Drug
HIV drugs	43191064	cobicistat 150 MG / elvitegravir 150 MG / emtricitabine 200 MG / tenofovir disoproxil 250 MG Delayed Release Oral Tablet [Stribild]	Drug
HIV drugs	43732362	Saquinavir 572 MG Oral Tablet [Saquinavir Hexal] by Hexal	Drug
HIV drugs	43749411	Zidovudine 250 MG Oral Capsule [Zidovudin Aurobindo] by Aurobindo	Drug
HIV drugs	43767977	Lamivudine 150 MG Oral Tablet [Lamivir]	Drug
HIV drugs	43767978	Lamivudine 300 MG Oral Tablet [Lamivudin Hexal]	Drug
HIV drugs	1703097	emtricitabine 10 MG/ML Oral Solution [Emtriva]	Drug
HIV drugs	1710654	zidovudine 100 MG	Drug
HIV drugs	1711554	indinavir 100 MG	Drug
HIV drugs	1717002	enfuvirtide	Drug
HIV drugs	1718459	zidovudine Injection	Drug
HIV drugs	1718507	Vemlidy Oral Product	Drug
HIV drugs	1718508	Vemlidy Pill	Drug
HIV drugs	1718509	tenofovir alafenamide 25 MG Oral Tablet [Vemlidy]	Drug
HIV drugs	1724993	didanosine 200 MG Chewable Tablet	Drug
HIV drugs	1736924	fosamprenavir 50 MG/ML Oral Suspension	Drug
HIV drugs	1748959	ritonavir 100 MG	Drug
HIV drugs	1748989	lopinavir 133 MG / ritonavir 33.3 MG Oral Capsule [Kaletra]	Drug
HIV drugs	1756831	darunavir	Drug
HIV drugs	1769415	nevirapine 200 MG	Drug
HIV drugs	19040427	didanosine 50 MG Chewable Tablet [Videx]	Drug
HIV drugs	19043586	saquinavir 200 MG Oral Capsule [Fortovase]	Drug
HIV drugs	19076442	didanosine 100 MG Chewable Tablet	Drug
HIV drugs	19076443	didanosine 1 MG/ML Oral Solution	Drug
HIV drugs	19076444	didanosine 150 MG Chewable Tablet	Drug
HIV drugs	19079685	stavudine 30 MG Oral Capsule	Drug
HIV drugs	19102212	fosamprenavir 700 MG Oral Tablet [Lexiva]	Drug
HIV drugs	19103067	emtricitabine 200 MG	Drug
HIV drugs	19103085	nelfinavir 625 MG	Drug
HIV drugs	19103098	stavudine 50 MG	Drug
HIV drugs	19107376	efavirenz 300 MG Oral Tablet	Drug
HIV drugs	19112911	didanosine 16.7 MG/ML Oral Solution	Drug
HIV drugs	19124342	emtricitabine 200 MG Oral Tablet	Drug
HIV drugs	19124373	efavirenz 600 MG / emtricitabine 200 MG / tenofovir disoproxil fumarate 300 MG [Atripla]	Drug
HIV drugs	19124373	efavirenz 600 MG / emtricitabine 200 MG / tenofovir disoproxil fumarate 300 MG [Atripla]	Drug
HIV drugs	19124373	efavirenz 600 MG / emtricitabine 200 MG / tenofovir disoproxil fumarate 300 MG [Atripla]	Drug
HIV drugs	19124374	efavirenz 600 MG / emtricitabine 200 MG / tenofovir disoproxil fumarate 300 MG Oral Tablet [Atripla]	Drug
HIV drugs	19124374	efavirenz 600 MG / emtricitabine 200 MG / tenofovir disoproxil fumarate 300 MG Oral Tablet [Atripla]	Drug
HIV drugs	19124374	efavirenz 600 MG / emtricitabine 200 MG / tenofovir disoproxil fumarate 300 MG Oral Tablet [Atripla]	Drug
HIV drugs	19124375	darunavir 300 MG	Drug
HIV drugs	19124376	darunavir 300 MG Oral Tablet	Drug
HIV drugs	19125242	lopinavir 200 MG / ritonavir 50 MG Oral Capsule	Drug
HIV drugs	41062397	Lamivudine 150 MG Oral Tablet [Lamivudin Hexal] Box of 60	Drug
HIV drugs	41069782	tenofovir disoproxil 250 MG Delayed Release Oral Tablet [Viread] Box of 30 by Beragena	Drug
HIV drugs	41069783	tenofovir disoproxil 250 MG Oral Tablet [Viread] Box of 30 by Adequapharm	Drug
HIV drugs	41094047	Lamivudine 100 MG Oral Tablet [Lamivudin Teva] Box of 28	Drug
HIV drugs	41463278	2000 MG Didanosine 1 MG/MG Oral Suspension [Videx]	Drug
HIV drugs	41464229	2020 MG Didanosine 1 MG/MG Oral Suspension Box of 1	Drug
HIV drugs	41469944	4000 MG Didanosine 1 MG/MG Oral Suspension [Videx] Box of 1	Drug
HIV drugs	41470980	4040 MG Didanosine 1 MG/MG Oral Suspension	Drug
HIV drugs	43587497	Lamivudine 150 MG / Zidovudine 300 MG Oral Tablet by Hormosan	Drug
HIV drugs	43587497	Lamivudine 150 MG / Zidovudine 300 MG Oral Tablet by Hormosan	Drug
HIV drugs	43606601	Nevirapine Oral Tablet [Nevirapin Hexal]	Drug
HIV drugs	43623814	Didanosine 200 MG Delayed Release Oral Capsule [Didanosin Aurobindo]	Drug
HIV drugs	44159467	raltegravir 400 MG Delayed Release Oral Tablet [Isentress] Box of 60 by Cc	Drug
HIV drugs	44159818	maraviroc 300 MG Oral Tablet [Celsentri] Box of 60 by Cambridge Major	Drug
HIV drugs	44161772	raltegravir 100 MG Oral Powder [Isentress] Box of 60	Drug
HIV drugs	44165999	Lamivudine 150 MG Delayed Release Oral Tablet [Lamivudin Aurobindo] Box of 60	Drug
HIV drugs	44166835	tipranavir 250 MG Oral Capsule [Aptivus] Box of 120 by Boehringer Ingelheim	Drug
HIV drugs	44166855	tenofovir disoproxil 250 MG Delayed Release Oral Tablet [Viread] Box of 30 by Medicopharm	Drug
HIV drugs	44166954	Ritonavir 100 MG Oral Tablet [Norvir] Box of 30 by Cambridge Major	Drug
HIV drugs	44169728	Lamivudine 150 MG Delayed Release Oral Tablet [Lamivudin Hexal] Box of 60	Drug
HIV drugs	44171717	Atazanavir 300 MG Oral Capsule [Reyataz] Box of 90 by European	Drug
HIV drugs	44171834	abacavir 703 MG / Lamivudine 300 MG Oral Tablet [Kivexa] Box of 90 by Abacus Medicine	Drug
HIV drugs	44171834	abacavir 703 MG / Lamivudine 300 MG Oral Tablet [Kivexa] Box of 90 by Abacus Medicine	Drug
HIV drugs	44174865	lopinavir 200 MG / Ritonavir 50 MG Delayed Release Oral Tablet [Kaletra] Box of 120 by Haematogmbh	Drug
HIV drugs	44174951	Lamivudine 150 MG / Zidovudine 300 MG Delayed Release Oral Tablet [Combivir] Box of 60 by Docpharm	Drug
HIV drugs	44174951	Lamivudine 150 MG / Zidovudine 300 MG Delayed Release Oral Tablet [Combivir] Box of 60 by Docpharm	Drug
HIV drugs	44178512	Nevirapine 400 MG Extended Release Oral Tablet [Viramune] Box of 90 by Fd	Drug
HIV drugs	44181233	Didanosine 1 MG/MG Oral Solution [Videx] Box of 1	Drug
HIV drugs	44182671	emtricitabine 200 MG / tenofovir disoproxil 300 MG Oral Tablet [Truvada] Box of 90 by Abacus Medicine	Drug
HIV drugs	44182671	emtricitabine 200 MG / tenofovir disoproxil 300 MG Oral Tablet [Truvada] Box of 90 by Abacus Medicine	Drug
HIV drugs	44182720	dolutegravir 50 MG Delayed Release Oral Tablet [Tivicay] Box of 30 by Orifarm Leverkus	Drug
HIV drugs	44196810	95 ML tipranavir 100 MG/ML Oral Solution [Aptivus] Box of 1	Drug
HIV drugs	19022920	didanosine 0.847 MG/ML [Videx]	Drug
HIV drugs	19038781	lamivudine 10 MG/ML [Epivir]	Drug
HIV drugs	40730829	Lamivudine 100 MG Oral Tablet Box of 28 by Sigma	Drug
HIV drugs	40730830	Lamivudine 100 MG Oral Tablet by Mylan	Drug
HIV drugs	40733286	maraviroc 75 MG Oral Tablet [Celsentri] Box of 120 by ViiV	Drug
HIV drugs	40746922	emtricitabine 200 MG / tenofovir disoproxil 250 MG Oral Tablet by Zentiva	Drug
HIV drugs	40746922	emtricitabine 200 MG / tenofovir disoproxil 250 MG Oral Tablet by Zentiva	Drug
HIV drugs	40746923	efavirenz 600 MG / emtricitabine 200 MG / tenofovir disoproxil 250 MG Oral Tablet Box of 30 by TEVA	Drug
HIV drugs	40746923	efavirenz 600 MG / emtricitabine 200 MG / tenofovir disoproxil 250 MG Oral Tablet Box of 30 by TEVA	Drug
HIV drugs	40746923	efavirenz 600 MG / emtricitabine 200 MG / tenofovir disoproxil 250 MG Oral Tablet Box of 30 by TEVA	Drug
HIV drugs	40753358	Nevirapine 400 MG Extended Release Oral Tablet by Accord	Drug
HIV drugs	43136052	darunavir 800 MG Delayed Release Oral Tablet Box of 30	Drug
HIV drugs	43138759	ombitasvir / paritaprevir / Ritonavir Delayed Release Oral Tablet	Drug
HIV drugs	43138927	Nelfinavir 250 MG Delayed Release Oral Tablet [Viracept] Box of 300 by Roche	Drug
HIV drugs	43140835	Zidovudine 300 MG Delayed Release Oral Tablet [Retrovir]	Drug
HIV drugs	43140950	Stavudine Powder for Oral Solution	Drug
HIV drugs	43143990	Didanosine 200 MG Extended Release Oral Tablet	Drug
HIV drugs	43149674	Ritonavir Delayed Release Oral Tablet [Norvir]	Drug
HIV drugs	43149675	Ritonavir 100 MG Delayed Release Oral Tablet [Norvir] Box of 30	Drug
HIV drugs	43149975	cobicistat 150 MG / elvitegravir 150 MG / emtricitabine 200 MG / tenofovir alafenamide 10 MG Delayed Release Oral Tablet [Genvoya] Box of 30	Drug
HIV drugs	43149975	cobicistat 150 MG / elvitegravir 150 MG / emtricitabine 200 MG / tenofovir alafenamide 10 MG Delayed Release Oral Tablet [Genvoya] Box of 30	Drug
HIV drugs	43149975	cobicistat 150 MG / elvitegravir 150 MG / emtricitabine 200 MG / tenofovir alafenamide 10 MG Delayed Release Oral Tablet [Genvoya] Box of 30	Drug
HIV drugs	43149975	cobicistat 150 MG / elvitegravir 150 MG / emtricitabine 200 MG / tenofovir alafenamide 10 MG Delayed Release Oral Tablet [Genvoya] Box of 30	Drug
HIV drugs	43151361	Nevirapine 100 MG Oral Tablet [Viramune]	Drug
HIV drugs	43156109	efavirenz 600 MG [EFAVIRENZ MYLAN]	Drug
HIV drugs	43158446	abacavir Delayed Release Oral Tablet [Ziagen]	Drug
HIV drugs	43160871	lopinavir 200 MG / Ritonavir 50 MG Delayed Release Oral Tablet [Kaletra] Box of 120 by Abbvie	Drug
HIV drugs	43166152	Didanosine Extended Release Oral Tablet [Videx]	Drug
HIV drugs	43169043	darunavir Delayed Release Oral Tablet	Drug
HIV drugs	43169045	darunavir 800 MG Delayed Release Oral Tablet [Prezista] Box of 30 by Janssen	Drug
HIV drugs	40234300	etravirine 200 MG	Drug
HIV drugs	40238461	nevirapine Extended Release Oral Tablet	Drug
HIV drugs	40238462	nevirapine Extended Release Oral Tablet [Viramune]	Drug
HIV drugs	40238930	rilpivirine	Drug
HIV drugs	43283190	Indinavir 400 MG Oral Capsule [Crixivan] Box of 84	Drug
HIV drugs	43288723	Lamivudine 150 MG Oral Tablet [3tc]	Drug
HIV drugs	43515576	Atazanavir 300 MG Oral Capsule Box of 60	Drug
HIV drugs	43516046	tenofovir disoproxil 300 MG Oral Tablet [Viread] Box of 30	Drug
HIV drugs	43522795	{56 (dasabuvir 250 MG Oral Tablet) / 56 (ombitasvir 12.5 MG / paritaprevir 75 MG / Ritonavir 50 MG Oral Tablet) / 56 (Ribavirin 600 MG Oral Tablet) } Pack [Viekira Pak-Rbv] box of 1 by Abbvie	Drug
HIV drugs	43174017	maraviroc 300 MG Delayed Release Oral Tablet	Drug
HIV drugs	43174803	2 ML enfuvirtide 54 MG/ML Prefilled Syringe	Drug
HIV drugs	43176473	200 ML darunavir 100 MG/ML Oral Solution [Prezista] Box of 1 by Janssen	Drug
HIV drugs	43178342	Lamivudine 150 MG [LAMIVUDINE MYLAN]	Drug
HIV drugs	43180133	darunavir 400 MG Delayed Release Oral Tablet Box of 60	Drug
HIV drugs	43180134	darunavir 150 MG Delayed Release Oral Tablet [Prezista] Box of 240	Drug
HIV drugs	43180400	abacavir 300 MG Delayed Release Oral Tablet [Ziagen]	Drug
HIV drugs	43187468	240 ML abacavir 20 MG/ML Oral Solution Box of 1	Drug
HIV drugs	43188103	Didanosine 100 MG Chewable Tablet [Videx] Box of 60 by Bristol Myers Squibb	Drug
HIV drugs	43189256	Lamivudine 300 MG Delayed Release Oral Tablet	Drug
HIV drugs	43189259	abacavir 600 MG / Lamivudine 300 MG Delayed Release Oral Tablet Box of 30	Drug
HIV drugs	43189259	abacavir 600 MG / Lamivudine 300 MG Delayed Release Oral Tablet Box of 30	Drug
HIV drugs	43191063	cobicistat 150 MG / elvitegravir 150 MG / emtricitabine 200 MG / tenofovir disoproxil 250 MG Delayed Release Oral Tablet	Drug
HIV drugs	43191063	cobicistat 150 MG / elvitegravir 150 MG / emtricitabine 200 MG / tenofovir disoproxil 250 MG Delayed Release Oral Tablet	Drug
HIV drugs	43191063	cobicistat 150 MG / elvitegravir 150 MG / emtricitabine 200 MG / tenofovir disoproxil 250 MG Delayed Release Oral Tablet	Drug
HIV drugs	43191063	cobicistat 150 MG / elvitegravir 150 MG / emtricitabine 200 MG / tenofovir disoproxil 250 MG Delayed Release Oral Tablet	Drug
HIV drugs	43193751	ombitasvir 12.5 MG / paritaprevir 75 MG / Ritonavir 50 MG Delayed Release Oral Tablet	Drug
HIV drugs	43749812	Didanosine 400 MG Delayed Release Oral Capsule [Didanosin Aurobindo] by Aurobindo	Drug
HIV drugs	1704217	lamivudine 300 MG Oral Tablet	Drug
HIV drugs	1710621	zidovudine 200 MG Oral Capsule	Drug
HIV drugs	1711553	indinavir 400 MG	Drug
HIV drugs	1718490	Selzentry Oral Liquid Product	Drug
HIV drugs	1718491	maraviroc 20 MG/ML Oral Solution [Selzentry]	Drug
HIV drugs	1718506	tenofovir alafenamide Oral Tablet [Vemlidy]	Drug
HIV drugs	1736993	abacavir 20 MG/ML Oral Solution [Ziagen]	Drug
HIV drugs	1738162	efavirenz 100 MG	Drug
HIV drugs	1738163	efavirenz 50 MG	Drug
HIV drugs	1748957	ritonavir 80 MG/ML	Drug
HIV drugs	1769413	nevirapine 10 MG/ML Oral Suspension	Drug
HIV drugs	1769414	nevirapine 10 MG/ML	Drug
HIV drugs	2011844	tenofovir disoproxil Oral Tablet [TENO-V]	Drug
HIV drugs	19071479	didanosine 400 MG Delayed Release Oral Capsule [Videx EC]	Drug
HIV drugs	19076445	didanosine 1.67 MG/ML Oral Solution	Drug
HIV drugs	19078497	indinavir 333 MG Oral Capsule	Drug
HIV drugs	19078498	indinavir 400 MG Oral Capsule	Drug
HIV drugs	19079684	stavudine 20 MG Oral Capsule	Drug
HIV drugs	19081173	didanosine 150 MG	Drug
HIV drugs	19081174	didanosine 25 MG	Drug
HIV drugs	19098455	lamivudine 300 MG Oral Tablet [Epivir]	Drug
HIV drugs	19102500	emtricitabine 200 MG Oral Capsule	Drug
HIV drugs	19102831	emtricitabine 200 MG Oral Capsule [Emtriva]	Drug
HIV drugs	19109683	efavirenz 300 MG	Drug
HIV drugs	19112910	didanosine 16.7 MG/ML	Drug
HIV drugs	19119478	saquinavir 200 MG [Fortovase]	Drug
HIV drugs	19120798	abacavir 300 MG / lamivudine 150 MG / zidovudine 300 MG [Trizivir]	Drug
HIV drugs	19120798	abacavir 300 MG / lamivudine 150 MG / zidovudine 300 MG [Trizivir]	Drug
HIV drugs	19120798	abacavir 300 MG / lamivudine 150 MG / zidovudine 300 MG [Trizivir]	Drug
HIV drugs	19123439	didanosine 400 MG [Viden]	Drug
HIV drugs	19124992	atazanavir 300 MG	Drug
HIV drugs	36268791	Nevirapine 400 MG Extended Release Oral Capsule [NEVIRAPINE MYLAN] Box of 30 by Mylan	Drug
HIV drugs	36270662	etravirine 200 MG Disintegrating Oral Tablet [Intelence] Box of 60	Drug
HIV drugs	36271233	Didanosine 2000 MG Oral Powder [Videx] by Bristol Myers Squibb	Drug
HIV drugs	36271282	Lamivudine 150 MG / Zidovudine 300 MG Oral Tablet [LAMIVUDINE/ZIDOVUDINE MYLAN] Box of 60 by Mylan	Drug
HIV drugs	36271282	Lamivudine 150 MG / Zidovudine 300 MG Oral Tablet [LAMIVUDINE/ZIDOVUDINE MYLAN] Box of 60 by Mylan	Drug
HIV drugs	36272735	Ritonavir 100 MG Oral Suspension [Norvir]	Drug
HIV drugs	36272920	Nevirapine 400 MG Extended Release Oral Capsule [Viramune] Box of 30	Drug
HIV drugs	36275044	emtricitabine 200 MG / tenofovir disoproxil 250 MG Oral Tablet Box of 30	Drug
HIV drugs	36275044	emtricitabine 200 MG / tenofovir disoproxil 250 MG Oral Tablet Box of 30	Drug
HIV drugs	36277450	Ritonavir 100 MG Oral Suspension	Drug
HIV drugs	36281977	200 ML Stavudine 1 MG/ML Oral Suspension [Zerit] by Bristol Myers Squibb	Drug
HIV drugs	41062394	Lamivudine 300 MG Delayed Release Oral Tablet [Lamivudin Aurobindo] Box of 30	Drug
HIV drugs	41062396	Lamivudine 150 MG Delayed Release Oral Tablet [Lamivudin Teva] Box of 80	Drug
HIV drugs	41069115	abacavir 300 MG Delayed Release Oral Tablet [Abacavir Hexal]	Drug
HIV drugs	41069781	tenofovir disoproxil 250 MG Delayed Release Oral Tablet [Viread] Box of 90 by Veron	Drug
HIV drugs	41069784	tenofovir disoproxil 250 MG Oral Tablet [Viread] Box of 90 by Medicopharm	Drug
HIV drugs	41072090	maraviroc 150 MG Delayed Release Oral Tablet [Celsentri] Box of 60 by Emra-Med	Drug
HIV drugs	41088351	abacavir 703 MG / Lamivudine 300 MG Oral Tablet	Drug
HIV drugs	41088351	abacavir 703 MG / Lamivudine 300 MG Oral Tablet	Drug
HIV drugs	41101768	Ritonavir 100 MG Delayed Release Oral Tablet [Norvir] Box of 90 by Cambridge	Drug
HIV drugs	41470849	4030 MG Didanosine 1 MG/MG Oral Suspension	Drug
HIV drugs	43623448	Lamivudine 150 MG / Zidovudine 300 MG [Lamizido]	Drug
HIV drugs	43623448	Lamivudine 150 MG / Zidovudine 300 MG [Lamizido]	Drug
HIV drugs	43623982	Lamivudine Oral Tablet [Lamivir]	Drug
HIV drugs	44159451	Rilpivirine 25 MG Oral Tablet [Edurant] Box of 30 by Abacus Medicine	Drug
HIV drugs	44167354	maraviroc 300 MG Delayed Release Oral Tablet [Celsentri] Box of 60 by Orifarm Leverkus	Drug
HIV drugs	44178718	Lamivudine 300 MG Delayed Release Oral Tablet [Epivir] Box of 30 by Axicorp	Drug
HIV drugs	44178719	Lamivudine 150 MG Delayed Release Oral Tablet [Lamivudin Aurobindo] Box of 60 by Aurobindo	Drug
HIV drugs	44183046	abacavir 703 MG / Lamivudine 300 MG Oral Tablet [Kivexa] Box of 30 by Abacus Medicine	Drug
HIV drugs	44183046	abacavir 703 MG / Lamivudine 300 MG Oral Tablet [Kivexa] Box of 30 by Abacus Medicine	Drug
HIV drugs	44185539	tenofovir disoproxil 250 MG Delayed Release Oral Tablet [Viread] Box of 30 by Emra-Med	Drug
HIV drugs	44185672	Ritonavir 100 MG Delayed Release Oral Tablet [Norvir] Box of 30 by Cambridge Major	Drug
HIV drugs	44186505	darunavir 600 MG Delayed Release Oral Tablet [Prezista] Box of 60 by Abacus Medicine	Drug
HIV drugs	44187909	tipranavir 100 MG/ML Oral Solution [Aptivus] Box of 1	Drug
HIV drugs	19015676	maraviroc 150 MG [Selzentry]	Drug
HIV drugs	19022896	lamivudine 150 MG / zidovudine 300 MG Oral Tablet	Drug
HIV drugs	19022896	lamivudine 150 MG / zidovudine 300 MG Oral Tablet	Drug
HIV drugs	19029028	lamivudine 100 MG Oral Tablet	Drug
HIV drugs	40730819	abacavir 600 MG / Lamivudine 300 MG Oral Tablet by TEVA	Drug
HIV drugs	40730819	abacavir 600 MG / Lamivudine 300 MG Oral Tablet by TEVA	Drug
HIV drugs	40730821	abacavir 600 MG / Lamivudine 300 MG Oral Tablet by Dr Reddy's	Drug
HIV drugs	40730821	abacavir 600 MG / Lamivudine 300 MG Oral Tablet by Dr Reddy's	Drug
HIV drugs	40730838	Lamivudine 300 MG Oral Tablet Box of 30 by Milpharm	Drug
HIV drugs	40733277	maraviroc 25 MG Oral Tablet [Celsentri] Box of 120 by ViiV	Drug
HIV drugs	43642724	Nevirapine Oral Tablet [Nevirapin Gruenwalder]	Drug
HIV drugs	43661593	tenofovir disoproxil 300 MG Oral Tablet [Tenofovirdisoproxil-Ratiopharm]	Drug
HIV drugs	44082598	Nevirapine Oral Tablet [Teva-Nevirapine]	Drug
HIV drugs	44082746	Lamivudine Oral Solution [Heptovir]	Drug
HIV drugs	44086573	Didanosine 4000 MG Oral Powder [Videx Pediatric]	Drug
HIV drugs	44096704	abacavir / Lamivudine Oral Tablet [Mylan-Abacavir/Lamivudine]	Drug
HIV drugs	44096704	abacavir / Lamivudine Oral Tablet [Mylan-Abacavir/Lamivudine]	Drug
HIV drugs	44101098	raltegravir 25 MG Chewable Tablet [Isentress] by Merck	Drug
HIV drugs	44102552	Didanosine 4000 MG Oral Powder [Videx Pediatric] by Bristol Myers Squibb	Drug
HIV drugs	44107532	Didanosine Oral Tablet	Drug
HIV drugs	44108870	Didanosine Oral Tablet [Videx]	Drug
HIV drugs	44119366	efavirenz 600 MG [Auro-Efavirenz]	Drug
HIV drugs	44121505	Nevirapine Oral Tablet [Apo-Nevirapine]	Drug
HIV drugs	35407037	efavirenz 600 MG Delayed Release Oral Tablet [EFAVIRENZ CRISTERS]	Drug
HIV drugs	35407590	emtricitabine 200 MG / tenofovir alafenamide 10 MG Delayed Release Oral Tablet [Descovy] Box of 30	Drug
HIV drugs	35407590	emtricitabine 200 MG / tenofovir alafenamide 10 MG Delayed Release Oral Tablet [Descovy] Box of 30	Drug
HIV drugs	35410515	emtricitabine 200 MG / tenofovir alafenamide 25 MG Delayed Release Oral Tablet Box of 30	Drug
HIV drugs	35410515	emtricitabine 200 MG / tenofovir alafenamide 25 MG Delayed Release Oral Tablet Box of 30	Drug
HIV drugs	36061598	darunavir 800 MG Oral Tablet by Accord	Drug
HIV drugs	36061600	darunavir 600 MG Oral Tablet Box of 60 by A A H	Drug
HIV drugs	36061868	abacavir 300 MG Oral Tablet by Dr Reddy's	Drug
HIV drugs	36061902	lopinavir 200 MG / ritonavir 50 MG Oral Tablet by Mylan	Drug
HIV drugs	36061965	atazanavir 200 MG Oral Capsule Box of 60 by A A H	Drug
HIV drugs	36061968	atazanavir 200 MG Oral Capsule by Sandoz	Drug
HIV drugs	36062167	tenofovir disoproxil 250 MG Delayed Release Oral Tablet Box of 168	Drug
HIV drugs	36062168	tenofovir disoproxil 250 MG Delayed Release Oral Tablet Box of 30 by Aristo	Drug
HIV drugs	36062169	tenofovir disoproxil 250 MG Delayed Release Oral Tablet Box of 30 by Macleods	Drug
HIV drugs	36062183	tenofovir disoproxil 250 MG Delayed Release Oral Tablet by Milpharm	Drug
HIV drugs	36062185	tenofovir disoproxil 250 MG Delayed Release Oral Tablet by Mylan	Drug
HIV drugs	36062283	abacavir 600 MG / lamivudine 300 MG Oral Tablet [Kivexa] by Originalis B.V.	Drug
HIV drugs	36062283	abacavir 600 MG / lamivudine 300 MG Oral Tablet [Kivexa] by Originalis B.V.	Drug
HIV drugs	36062284	abacavir 600 MG / lamivudine 300 MG Oral Tablet Box of 30 by Sun	Drug
HIV drugs	36062284	abacavir 600 MG / lamivudine 300 MG Oral Tablet Box of 30 by Sun	Drug
HIV drugs	36062285	abacavir 600 MG / lamivudine 300 MG Oral Tablet Box of 30 by Mawdsley-Brooks	Drug
HIV drugs	36062285	abacavir 600 MG / lamivudine 300 MG Oral Tablet Box of 30 by Mawdsley-Brooks	Drug
HIV drugs	36062299	lamivudine 300 MG Delayed Release Oral Tablet Box of 30 by Accord	Drug
HIV drugs	36062300	lamivudine 300 MG Delayed Release Oral Tablet by Milpharm	Drug
HIV drugs	36062301	lamivudine 300 MG Delayed Release Oral Tablet by Mylan	Drug
HIV drugs	36062383	emtricitabine 200 MG / tenofovir disoproxil 250 MG Oral Tablet by Mylan	Drug
HIV drugs	36062383	emtricitabine 200 MG / tenofovir disoproxil 250 MG Oral Tablet by Mylan	Drug
HIV drugs	36880110	Atazanavir 228 MG Oral Capsule	Drug
HIV drugs	36882046	Atazanavir 342 MG Oral Capsule	Drug
HIV drugs	36885141	Zidovudine 10 MG/ML Prefilled Syringe [Retrovir] Box of 5	Drug
HIV drugs	36885205	Saquinavir 572 MG	Drug
HIV drugs	36887027	Didanosine 400 MG Delayed Release Oral Capsule [Videx]	Drug
HIV drugs	36889986	Didanosine 100 MG Chewable Tablet [Videx] Box of 60	Drug
HIV drugs	36890656	Saquinavir 572 MG Oral Tablet	Drug
HIV drugs	36893697	darunavir 100 MG/ML Oral Solution	Drug
HIV drugs	36895786	20 ML Zidovudine 10 MG/ML Prefilled Syringe [Retrovir]	Drug
HIV drugs	40945268	Stavudine 40 MG Oral Capsule [Zerit] Box of 56 by Kohlpharma	Drug
HIV drugs	40945669	Ritonavir 100 MG Oral Tablet [Norvir] Box of 30 by Axicorp	Drug
HIV drugs	40945869	raltegravir 400 MG Oral Tablet [Isentress] Box of 60 by Cc	Drug
HIV drugs	40948924	emtricitabine 200 MG / tenofovir disoproxil 300 MG Oral Tablet [Truvada] Box of 30 by Orifarm Leverkus	Drug
HIV drugs	40948924	emtricitabine 200 MG / tenofovir disoproxil 300 MG Oral Tablet [Truvada] Box of 30 by Orifarm Leverkus	Drug
HIV drugs	40949195	Didanosine 400 MG Oral Capsule [Videx] Box of 30 by Gerke	Drug
HIV drugs	40949359	darunavir 600 MG Oral Tablet [Prezista] Box of 60 by Haematogmbh	Drug
HIV drugs	40950313	Atazanavir 200 MG Oral Capsule [Reyataz] Box of 60 by Aca Mueller	Drug
HIV drugs	40950314	Atazanavir 300 MG Oral Capsule [Reyataz] Box of 90 by Aca Mueller	Drug
HIV drugs	40950732	abacavir 703 MG / dolutegravir 50 MG / Lamivudine 300 MG Oral Tablet [Triumeq] Box of 30 by ViiV	Drug
HIV drugs	40950732	abacavir 703 MG / dolutegravir 50 MG / Lamivudine 300 MG Oral Tablet [Triumeq] Box of 30 by ViiV	Drug
HIV drugs	40950732	abacavir 703 MG / dolutegravir 50 MG / Lamivudine 300 MG Oral Tablet [Triumeq] Box of 30 by ViiV	Drug
HIV drugs	40965072	Saquinavir 500 MG Oral Tablet [Saquinavir Hexal] Box of 120	Drug
HIV drugs	40976102	tenofovir disoproxil 250 MG Oral Tablet [Viread] Box of 90 by Gerke	Drug
HIV drugs	40977855	Nevirapine 200 MG Oral Tablet [Viramune] Box of 60 by Eurim-Pharm	Drug
HIV drugs	40978758	Lamivudine 300 MG Oral Tablet [Epivir] Box of 30 by Eurim-Pharm	Drug
HIV drugs	40979945	efavirenz 600 MG Delayed Release Oral Tablet [Sustiva] Box of 30 by Gerke	Drug
HIV drugs	40992630	Didanosine 250 MG Oral Capsule Box of 30	Drug
HIV drugs	41378269	20 ML Zidovudine 10 MG/ML Injection [Retrovir] Box of 10	Drug
HIV drugs	41404340	90 ML Ritonavir 0.889 MG/ML Oral Solution [Norvir] Box of 5	Drug
HIV drugs	41411944	1.1 ML enfuvirtide 90 MG/ML Injectable Solution	Drug
HIV drugs	43171802	ombitasvir 12.5 MG / paritaprevir 75 MG / Ritonavir 50 MG Delayed Release Oral Tablet Box of 56	Drug
HIV drugs	43174223	fosamprenavir 700 MG Delayed Release Oral Tablet Box of 60	Drug
HIV drugs	43177133	Didanosine 250 MG Extended Release Oral Tablet Box of 30	Drug
HIV drugs	43180074	emtricitabine 200 MG / Rilpivirine 25 MG / tenofovir disoproxil 250 MG Delayed Release Oral Tablet [Eviplera]	Drug
HIV drugs	43180074	emtricitabine 200 MG / Rilpivirine 25 MG / tenofovir disoproxil 250 MG Delayed Release Oral Tablet [Eviplera]	Drug
HIV drugs	43180074	emtricitabine 200 MG / Rilpivirine 25 MG / tenofovir disoproxil 250 MG Delayed Release Oral Tablet [Eviplera]	Drug
HIV drugs	43180174	cobicistat / elvitegravir / emtricitabine / tenofovir disoproxil Delayed Release Oral Tablet	Drug
HIV drugs	43180174	cobicistat / elvitegravir / emtricitabine / tenofovir disoproxil Delayed Release Oral Tablet	Drug
HIV drugs	43180174	cobicistat / elvitegravir / emtricitabine / tenofovir disoproxil Delayed Release Oral Tablet	Drug
HIV drugs	43180174	cobicistat / elvitegravir / emtricitabine / tenofovir disoproxil Delayed Release Oral Tablet	Drug
HIV drugs	43191019	darunavir 100 MG/ML Oral Solution [Prezista] Box of 1	Drug
HIV drugs	43195401	Nevirapine 200 MG [NEVIRAPINE SANDOZ]	Drug
HIV drugs	43750001	Lamivudine 150 MG Oral Tablet [Lamivudin Hexal] by Hexal	Drug
HIV drugs	43750705	Atazanavir 342 MG Oral Capsule [Atazanavir-Ratiopharm] by Ratiopharm	Drug
HIV drugs	1560081	cobicistat 150 MG / darunavir 800 MG / emtricitabine 200 MG / tenofovir alafenamide 10 MG [Symtuza]	Drug
HIV drugs	40736233	efavirenz 600 MG Oral Tablet by Milpharm	Drug
HIV drugs	40736234	efavirenz 600 MG Oral Tablet by Mylan	Drug
HIV drugs	40741182	dolutegravir 50 MG / Rilpivirine 25 MG Oral Tablet Box of 30	Drug
HIV drugs	40741182	dolutegravir 50 MG / Rilpivirine 25 MG Oral Tablet Box of 30	Drug
HIV drugs	40744991	tenofovir alafenamide 25 MG Oral Tablet [Vemlidy] Box of 30 by Gilead	Drug
HIV drugs	40744992	tenofovir alafenamide 25 MG Oral Tablet [Vemlidy] Box of 30	Drug
HIV drugs	40744993	tenofovir alafenamide 25 MG Oral Tablet [Vemlidy] by Gilead	Drug
HIV drugs	40746930	cobicistat 150 MG / darunavir 800 MG / emtricitabine 200 MG / tenofovir alafenamide 10 MG Oral Tablet [Symtuza] Box of 30	Drug
HIV drugs	40746930	cobicistat 150 MG / darunavir 800 MG / emtricitabine 200 MG / tenofovir alafenamide 10 MG Oral Tablet [Symtuza] Box of 30	Drug
HIV drugs	40746930	cobicistat 150 MG / darunavir 800 MG / emtricitabine 200 MG / tenofovir alafenamide 10 MG Oral Tablet [Symtuza] Box of 30	Drug
HIV drugs	40746930	cobicistat 150 MG / darunavir 800 MG / emtricitabine 200 MG / tenofovir alafenamide 10 MG Oral Tablet [Symtuza] Box of 30	Drug
HIV drugs	40753348	Nevirapine 200 MG Oral Tablet by Mylan	Drug
HIV drugs	40753349	Nevirapine 400 MG Extended Release Oral Tablet Box of 30 by TEVA	Drug
HIV drugs	43133085	Didanosine 125 MG Extended Release Oral Tablet [Videx]	Drug
HIV drugs	43133086	Didanosine 2000 MG Powder for Oral Solution Box of 1	Drug
HIV drugs	43136094	tenofovir disoproxil 123 MG Delayed Release Oral Tablet [Viread] Box of 30	Drug
HIV drugs	43136095	tenofovir disoproxil 150 MG Delayed Release Oral Tablet Box of 30	Drug
HIV drugs	43145152	Lamivudine 150 MG Delayed Release Oral Tablet [LAMIVUDINE MYLAN] Box of 60 by Mylan	Drug
HIV drugs	43145155	Lamivudine / Zidovudine Delayed Release Oral Tablet [LAMIVUDINE/ZIDOVUDINE SANDOZ]	Drug
HIV drugs	43145155	Lamivudine / Zidovudine Delayed Release Oral Tablet [LAMIVUDINE/ZIDOVUDINE SANDOZ]	Drug
HIV drugs	43151873	Zidovudine 10 MG/ML Oral Solution [Retrovir] Box of 1	Drug
HIV drugs	43155129	Didanosine Extended Release Oral Tablet	Drug
HIV drugs	43162536	Nevirapine 400 MG Oral Tablet Box of 30	Drug
HIV drugs	43165475	200 ML Zidovudine 10 MG/ML Oral Solution [Retrovir] Box of 1	Drug
HIV drugs	43167280	Lamivudine Delayed Release Oral Tablet [Zeffix]	Drug
HIV drugs	43169086	emtricitabine 200 MG / tenofovir disoproxil 250 MG Delayed Release Oral Tablet Box of 30	Drug
HIV drugs	43169086	emtricitabine 200 MG / tenofovir disoproxil 250 MG Delayed Release Oral Tablet Box of 30	Drug
HIV drugs	43288111	efavirenz 200 MG [Stocrin]	Drug
HIV drugs	43298357	{56 (dasabuvir 250 MG Oral Tablet) / 56 (ombitasvir 12.5 MG / paritaprevir 75 MG / Ritonavir 50 MG Oral Tablet) / 56 (Ribavirin 600 MG Oral Tablet) } Pack box of 1	Drug
HIV drugs	46275634	ombitasvir 12.5 MG / paritaprevir 75 MG / ritonavir 50 MG Oral Tablet [Technivie]	Drug
HIV drugs	1560081	cobicistat 150 MG / darunavir 800 MG / emtricitabine 200 MG / tenofovir alafenamide 10 MG [Symtuza]	Drug
HIV drugs	1560081	cobicistat 150 MG / darunavir 800 MG / emtricitabine 200 MG / tenofovir alafenamide 10 MG [Symtuza]	Drug
HIV drugs	1560081	cobicistat 150 MG / darunavir 800 MG / emtricitabine 200 MG / tenofovir alafenamide 10 MG [Symtuza]	Drug
HIV drugs	1560083	Symtuza Oral Product	Drug
HIV drugs	1560083	Symtuza Oral Product	Drug
HIV drugs	1560083	Symtuza Oral Product	Drug
HIV drugs	1560083	Symtuza Oral Product	Drug
HIV drugs	1592437	Norvir Oral Powder Product	Drug
HIV drugs	1592438	ritonavir 100 MG Oral Powder [Norvir]	Drug
HIV drugs	1704243	lamivudine 150 MG / stavudine 40 MG Oral Tablet	Drug
HIV drugs	1704243	lamivudine 150 MG / stavudine 40 MG Oral Tablet	Drug
HIV drugs	1704244	lamivudine 150 MG / stavudine 30 MG Oral Tablet	Drug
HIV drugs	1704244	lamivudine 150 MG / stavudine 30 MG Oral Tablet	Drug
HIV drugs	1710659	zidovudine 10 MG/ML Oral Solution [Retrovir]	Drug
HIV drugs	1718482	maraviroc 75 MG [Selzentry]	Drug
HIV drugs	1718500	tenofovir alafenamide Oral Product	Drug
HIV drugs	1724917	didanosine 200 MG Chewable Tablet [Videx]	Drug
HIV drugs	1724918	didanosine 125 MG Delayed Release Oral Capsule	Drug
HIV drugs	1727223	atazanavir	Drug
HIV drugs	1756838	darunavir 400 MG	Drug
HIV drugs	1781438	stavudine 20 MG	Drug
HIV drugs	1787122	maraviroc 150 MG	Drug
HIV drugs	2011836	tenofovir disoproxil 300 MG Oral Tablet [TENOFOVIL] by C-tri	Drug
HIV drugs	2011868	lamivudine 100 MG Oral Tablet [HEPAVUDIN] by Dong-a	Drug
HIV drugs	19041909	atazanavir 300 MG [Reyataz]	Drug
HIV drugs	19042159	emtricitabine 200 MG [Emtriva]	Drug
HIV drugs	19047372	indinavir 333 MG [Crixivan]	Drug
HIV drugs	19047925	stavudine 20 MG [Zerit]	Drug
HIV drugs	19048073	lopinavir 100 MG / ritonavir 25 MG [Kaletra]	Drug
HIV drugs	19093751	nelfinavir 0.05 MG/MG	Drug
HIV drugs	19097793	lamivudine 300 MG	Drug
HIV drugs	19102221	atazanavir 150 MG Oral Capsule	Drug
HIV drugs	19102237	atazanavir 150 MG	Drug
HIV drugs	19102557	nelfinavir 625 MG Oral Tablet	Drug
HIV drugs	19107920	zidovudine 200 MG Oral Tablet	Drug
HIV drugs	19112067	stavudine 5 MG	Drug
HIV drugs	19116946	zidovudine 300 MG [Retrovir]	Drug
HIV drugs	19118483	didanosine 2.5 MG/ML [Videx]	Drug
HIV drugs	19123898	nelfinavir 200 MG	Drug
HIV drugs	19123900	nelfinavir 200 MG [Viracept]	Drug
HIV drugs	19125236	darunavir 600 MG	Drug
HIV drugs	19125939	stavudine 100 MG Extended Release Oral Capsule [Zerit]	Drug
HIV drugs	19129163	stavudine 6 MG	Drug
HIV drugs	19129164	lamivudine 30 MG / nevirapine 50 MG / stavudine 6 MG Disintegrating Oral Tablet	Drug
HIV drugs	19129164	lamivudine 30 MG / nevirapine 50 MG / stavudine 6 MG Disintegrating Oral Tablet	Drug
HIV drugs	19129164	lamivudine 30 MG / nevirapine 50 MG / stavudine 6 MG Disintegrating Oral Tablet	Drug
HIV drugs	19131468	tipranavir 100 MG/ML	Drug
HIV drugs	36268197	emtricitabine 200 MG / tenofovir disoproxil 250 MG Oral Tablet [Truvada]	Drug
HIV drugs	36268197	emtricitabine 200 MG / tenofovir disoproxil 250 MG Oral Tablet [Truvada]	Drug
HIV drugs	36275317	Saquinavir 500 MG Oral Capsule [Invirase] Box of 120	Drug
HIV drugs	36275518	Nevirapine 100 MG Extended Release Oral Capsule [Viramune] Box of 90	Drug
HIV drugs	36276388	Saquinavir 500 MG Oral Capsule [Invirase] Box of 120 by Roche	Drug
HIV drugs	36277225	Nevirapine Extended Release Oral Capsule [NEVIRAPINE MYLAN]	Drug
HIV drugs	36277507	Nevirapine 400 MG Extended Release Oral Capsule Box of 30	Drug
HIV drugs	41058810	Ritonavir 100 MG Oral Capsule [Norvir] Box of 336	Drug
HIV drugs	41060983	Nelfinavir 0.0585 MG/MG Oral Solution [Viracept]	Drug
HIV drugs	41065346	Didanosine 200 MG Delayed Release Oral Capsule [Videx] Box of 60	Drug
HIV drugs	41069221	Zidovudine 250 MG Oral Capsule [Retrovir] Box of 40 by Orifarm Leverkus	Drug
HIV drugs	41071597	Nevirapine 400 MG Oral Tablet [Viramune] Box of 90 by Kohlpharma	Drug
HIV drugs	41073668	efavirenz 600 MG Oral Tablet [Sustiva] Box of 30 by Orifarm Leverkus	Drug
HIV drugs	41096915	Didanosine 250 MG Oral Capsule [Videx]	Drug
HIV drugs	41096917	Didanosine 200 MG Oral Capsule [Videx] Box of 60	Drug
HIV drugs	41462582	2000 MG Didanosine 1 MG/MG Oral Suspension [Videx] Box of 1	Drug
HIV drugs	41502277	60000 MG tenofovir disoproxil 0.04 MG/MG Oral Powder [Viread]	Drug
HIV drugs	41502495	60000 MG tenofovir disoproxil 0.04 MG/MG Oral Powder Box of 1	Drug
HIV drugs	43589260	tenofovir disoproxil 300 MG [Tenofovirdisoproxil-Ratiopharm]	Drug
HIV drugs	44161262	Didanosine 1 MG/MG Oral Solution Box of 1	Drug
HIV drugs	44161263	Didanosine 1 MG/MG Oral Solution	Drug
HIV drugs	44167764	darunavir 400 MG Delayed Release Oral Tablet [Prezista] Box of 60 by Eurim-Pharm	Drug
HIV drugs	44170738	raltegravir 400 MG Oral Tablet [Isentress] Box of 180 by Cc	Drug
HIV drugs	44171490	dolutegravir 50 MG Oral Tablet [Tivicay] Box of 30 by European	Drug
HIV drugs	44175551	abacavir 703 MG / dolutegravir 50 MG / Lamivudine 300 MG Oral Tablet [Triumeq] Box of 90 by Canoma	Drug
HIV drugs	44175551	abacavir 703 MG / dolutegravir 50 MG / Lamivudine 300 MG Oral Tablet [Triumeq] Box of 90 by Canoma	Drug
HIV drugs	44175551	abacavir 703 MG / dolutegravir 50 MG / Lamivudine 300 MG Oral Tablet [Triumeq] Box of 90 by Canoma	Drug
HIV drugs	44176188	Nelfinavir 0.0585 MG/MG Oral Powder	Drug
HIV drugs	44178111	tenofovir alafenamide 25 MG Oral Tablet [Vemlidy] Box of 90 by Gilead	Drug
HIV drugs	44181183	emtricitabine 200 MG / tenofovir alafenamide 10 MG Delayed Release Oral Tablet [Descovy] Box of 90	Drug
HIV drugs	44181183	emtricitabine 200 MG / tenofovir alafenamide 10 MG Delayed Release Oral Tablet [Descovy] Box of 90	Drug
HIV drugs	19022954	didanosine 200 MG [Videx]	Drug
HIV drugs	19022955	didanosine 125 MG [Videx]	Drug
HIV drugs	40733285	maraviroc 20 MG/ML [Celsentri]	Drug
HIV drugs	40733518	maraviroc 75 MG [Celsentri]	Drug
HIV drugs	40733519	maraviroc Oral Solution [Celsentri]	Drug
HIV drugs	40746921	emtricitabine 200 MG / tenofovir disoproxil 250 MG Oral Tablet by A A H	Drug
HIV drugs	40746921	emtricitabine 200 MG / tenofovir disoproxil 250 MG Oral Tablet by A A H	Drug
HIV drugs	40746924	efavirenz 600 MG / emtricitabine 200 MG / tenofovir disoproxil 250 MG Oral Tablet Box of 30 by Dr Reddy's	Drug
HIV drugs	40746924	efavirenz 600 MG / emtricitabine 200 MG / tenofovir disoproxil 250 MG Oral Tablet Box of 30 by Dr Reddy's	Drug
HIV drugs	40746924	efavirenz 600 MG / emtricitabine 200 MG / tenofovir disoproxil 250 MG Oral Tablet Box of 30 by Dr Reddy's	Drug
HIV drugs	40749146	Zidovudine 10 MG/ML Injectable Solution [Retrovir]	Drug
HIV drugs	40749147	Zidovudine Injectable Solution [Retrovir]	Drug
HIV drugs	40753356	Nevirapine 400 MG Extended Release Oral Tablet by A A H	Drug
HIV drugs	43043802	230 ML maraviroc 75 MG/ML Oral Solution	Drug
HIV drugs	43142737	90 ML Ritonavir 80 MG/ML Oral Solution Box of 1	Drug
HIV drugs	43149973	cobicistat / elvitegravir / emtricitabine / tenofovir alafenamide Delayed Release Oral Tablet [Genvoya]	Drug
HIV drugs	43149973	cobicistat / elvitegravir / emtricitabine / tenofovir alafenamide Delayed Release Oral Tablet [Genvoya]	Drug
HIV drugs	43149973	cobicistat / elvitegravir / emtricitabine / tenofovir alafenamide Delayed Release Oral Tablet [Genvoya]	Drug
HIV drugs	43149973	cobicistat / elvitegravir / emtricitabine / tenofovir alafenamide Delayed Release Oral Tablet [Genvoya]	Drug
HIV drugs	43149974	cobicistat 150 MG / elvitegravir 150 MG / emtricitabine 200 MG / tenofovir alafenamide 10 MG Delayed Release Oral Tablet	Drug
HIV drugs	44173306	Nelfinavir 0.0585 MG/MG Oral Powder [Viracept] Box of 1	Drug
HIV drugs	44177533	Didanosine 1 MG/MG Oral Solution [Videx]	Drug
HIV drugs	44178253	raltegravir 400 MG Oral Tablet [Isentress] Box of 180 by Paranova Pack	Drug
HIV drugs	44186506	darunavir 800 MG Delayed Release Oral Tablet [Prezista] Box of 30 by Docpharm	Drug
HIV drugs	44186507	darunavir 400 MG Delayed Release Oral Tablet [Prezista] Box of 60 by Beragena	Drug
HIV drugs	19010060	didanosine 25 MG Chewable Tablet [Videx]	Drug
HIV drugs	19015458	nelfinavir 625 MG [Viracept]	Drug
HIV drugs	19015459	nelfinavir 250 MG [Viracept]	Drug
HIV drugs	19022312	etravirine 100 MG [Intelence]	Drug
HIV drugs	40730820	abacavir 600 MG / Lamivudine 300 MG Oral Tablet by Lupin	Drug
HIV drugs	40730820	abacavir 600 MG / Lamivudine 300 MG Oral Tablet by Lupin	Drug
HIV drugs	40730822	abacavir 600 MG / Lamivudine 300 MG Oral Tablet by A A H	Drug
HIV drugs	40730822	abacavir 600 MG / Lamivudine 300 MG Oral Tablet by A A H	Drug
HIV drugs	40730836	Lamivudine 150 MG Oral Tablet by Mylan	Drug
HIV drugs	40741180	dolutegravir 50 MG / Rilpivirine 25 MG Oral Tablet [Juluca] Box of 30	Drug
HIV drugs	40741180	dolutegravir 50 MG / Rilpivirine 25 MG Oral Tablet [Juluca] Box of 30	Drug
HIV drugs	40746913	emtricitabine 200 MG / tenofovir disoproxil 250 MG Oral Tablet Box of 30 by Lupin	Drug
HIV drugs	40746913	emtricitabine 200 MG / tenofovir disoproxil 250 MG Oral Tablet Box of 30 by Lupin	Drug
HIV drugs	40746915	emtricitabine 200 MG / tenofovir disoproxil 250 MG Oral Tablet Box of 30 by A A H	Drug
HIV drugs	40746915	emtricitabine 200 MG / tenofovir disoproxil 250 MG Oral Tablet Box of 30 by A A H	Drug
HIV drugs	40746929	cobicistat 150 MG / darunavir 800 MG / emtricitabine 200 MG / tenofovir alafenamide 10 MG Oral Tablet [Symtuza] Box of 30 by Janssen	Drug
HIV drugs	40746929	cobicistat 150 MG / darunavir 800 MG / emtricitabine 200 MG / tenofovir alafenamide 10 MG Oral Tablet [Symtuza] Box of 30 by Janssen	Drug
HIV drugs	40746929	cobicistat 150 MG / darunavir 800 MG / emtricitabine 200 MG / tenofovir alafenamide 10 MG Oral Tablet [Symtuza] Box of 30 by Janssen	Drug
HIV drugs	40746929	cobicistat 150 MG / darunavir 800 MG / emtricitabine 200 MG / tenofovir alafenamide 10 MG Oral Tablet [Symtuza] Box of 30 by Janssen	Drug
HIV drugs	40753347	Nevirapine 200 MG Oral Tablet by Milpharm	Drug
HIV drugs	40753350	Nevirapine 400 MG Extended Release Oral Tablet Box of 30 by Dr Reddy's	Drug
HIV drugs	43138383	raltegravir 400 MG Delayed Release Oral Tablet [Isentress] Box of 60 by Merck	Drug
HIV drugs	43139654	dolutegravir Delayed Release Oral Tablet	Drug
HIV drugs	43140923	enfuvirtide 54 MG/ML	Drug
HIV drugs	43144918	efavirenz 600 MG / emtricitabine 200 MG / tenofovir disoproxil 250 MG Delayed Release Oral Tablet [Atripla]	Drug
HIV drugs	43144918	efavirenz 600 MG / emtricitabine 200 MG / tenofovir disoproxil 250 MG Delayed Release Oral Tablet [Atripla]	Drug
HIV drugs	43144918	efavirenz 600 MG / emtricitabine 200 MG / tenofovir disoproxil 250 MG Delayed Release Oral Tablet [Atripla]	Drug
HIV drugs	43145153	abacavir 600 MG / dolutegravir 50 MG / Lamivudine 300 MG Delayed Release Oral Tablet [Triumeq] Box of 30 by ViiV	Drug
HIV drugs	43145153	abacavir 600 MG / dolutegravir 50 MG / Lamivudine 300 MG Delayed Release Oral Tablet [Triumeq] Box of 30 by ViiV	Drug
HIV drugs	43145153	abacavir 600 MG / dolutegravir 50 MG / Lamivudine 300 MG Delayed Release Oral Tablet [Triumeq] Box of 30 by ViiV	Drug
HIV drugs	43146908	Rilpivirine Delayed Release Oral Tablet	Drug
HIV drugs	43146975	darunavir 600 MG Delayed Release Oral Tablet [Prezista]	Drug
HIV drugs	43147024	cobicistat 150 MG / elvitegravir 150 MG / emtricitabine 200 MG / tenofovir disoproxil 250 MG Delayed Release Oral Tablet Box of 30	Drug
HIV drugs	43147024	cobicistat 150 MG / elvitegravir 150 MG / emtricitabine 200 MG / tenofovir disoproxil 250 MG Delayed Release Oral Tablet Box of 30	Drug
HIV drugs	43147024	cobicistat 150 MG / elvitegravir 150 MG / emtricitabine 200 MG / tenofovir disoproxil 250 MG Delayed Release Oral Tablet Box of 30	Drug
HIV drugs	43147024	cobicistat 150 MG / elvitegravir 150 MG / emtricitabine 200 MG / tenofovir disoproxil 250 MG Delayed Release Oral Tablet Box of 30	Drug
HIV drugs	43153842	60 ML lopinavir 80 MG/ML / Ritonavir 20 MG/ML Oral Solution Box of 5	Drug
HIV drugs	43154311	144000 MG Nelfinavir 0.05 MG/MG Oral Powder [Viracept]	Drug
HIV drugs	43154462	200 ML darunavir 100 MG/ML Oral Solution Box of 1	Drug
HIV drugs	43155131	Didanosine 2000 MG Powder for Oral Solution [Videx]	Drug
HIV drugs	43155132	Didanosine 200 MG Extended Release Oral Tablet Box of 30	Drug
HIV drugs	43156335	abacavir / Lamivudine Delayed Release Oral Tablet	Drug
HIV drugs	43156335	abacavir / Lamivudine Delayed Release Oral Tablet	Drug
HIV drugs	43158205	tenofovir disoproxil Delayed Release Oral Tablet [Viread]	Drug
HIV drugs	43158206	tenofovir disoproxil 0.033 MG/MG [Viread]	Drug
HIV drugs	43167279	Lamivudine Delayed Release Oral Tablet	Drug
HIV drugs	43167282	Lamivudine 100 MG Delayed Release Oral Tablet [Zeffix] Box of 28	Drug
HIV drugs	43169084	tenofovir disoproxil 250 MG Delayed Release Oral Tablet [Viread]	Drug
HIV drugs	40241982	emtricitabine 200 MG / rilpivirine 25 MG / tenofovir disoproxil fumarate 300 MG Oral Tablet	Drug
HIV drugs	40241982	emtricitabine 200 MG / rilpivirine 25 MG / tenofovir disoproxil fumarate 300 MG Oral Tablet	Drug
HIV drugs	40241982	emtricitabine 200 MG / rilpivirine 25 MG / tenofovir disoproxil fumarate 300 MG Oral Tablet	Drug
HIV drugs	43282665	efavirenz Oral Capsule [Stocrin]	Drug
HIV drugs	43283430	lopinavir 133 MG / Ritonavir 33.3 MG Oral Capsule [Kaletra] Box of 90	Drug
HIV drugs	43288112	efavirenz 200 MG Oral Capsule [Stocrin] Box of 42	Drug
HIV drugs	43288113	efavirenz 50 MG [Stocrin]	Drug
HIV drugs	43294163	Lamivudine 150 MG Oral Tablet Box of 60 by Ranbaxy	Drug
HIV drugs	43522840	{56 (dasabuvir 250 MG Oral Tablet) / 56 (ombitasvir 12.5 MG / paritaprevir 75 MG / Ritonavir 50 MG Oral Tablet) } Pack [Viekira Pak]	Drug
HIV drugs	43560389	dolutegravir 50 MG [Tivicay]	Drug
HIV drugs	43560390	dolutegravir Oral Tablet	Drug
HIV drugs	46275632	ombitasvir 12.5 MG / paritaprevir 75 MG / ritonavir 50 MG [Technivie]	Drug
HIV drugs	46275633	ombitasvir / paritaprevir / ritonavir Oral Tablet [Technivie]	Drug
HIV drugs	40916366	Lamivudine 100 MG Oral Tablet [Zeffix] Box of 28 by Beragena	Drug
HIV drugs	40916368	Lamivudine 100 MG Oral Tablet [Lamivir] Box of 28 by Medicopharm	Drug
HIV drugs	40917093	fosamprenavir 700 MG Oral Tablet [Telzir] Box of 60 by Gerke	Drug
HIV drugs	40917854	Didanosine 400 MG Oral Capsule [Videx] Box of 60 by Orifarm Leverkus	Drug
HIV drugs	40919108	Atazanavir 150 MG Oral Capsule [Reyataz] Box of 60 by Orifarm Leverkus	Drug
HIV drugs	40921162	Zidovudine 20 MG/ML [Retrovir]	Drug
HIV drugs	40937842	Lamivudine 300 MG Delayed Release Oral Tablet [Lamivudin Teva]	Drug
HIV drugs	41159232	efavirenz 600 MG Oral Tablet [Efavirenz Teva] Box of 30	Drug
HIV drugs	41163376	Zidovudine 100 MG Oral Capsule [Retrovir] Box of 100 by Eurim-Pharm	Drug
HIV drugs	41168004	Didanosine 200 MG Oral Capsule [Videx] Box of 60 by Emra-Med	Drug
HIV drugs	41168140	darunavir 600 MG Oral Tablet [Prezista] Box of 60 by Orifarm Leverkus	Drug
HIV drugs	41176026	Didanosine Oral Capsule [Videx]	Drug
HIV drugs	41178959	Lamivudine 300 MG Oral Tablet Box of 80	Drug
HIV drugs	41182328	Zidovudine 0.25 MG/ML Oral Solution [Retrovir]	Drug
HIV drugs	41191170	darunavir 600 MG Oral Tablet [Prezista] Box of 90	Drug
HIV drugs	41195630	Saquinavir 500 MG Oral Tablet [Invirase] Box of 120 by Beragena	Drug
HIV drugs	41195800	Ritonavir 100 MG Oral Capsule [Norvir] Box of 84 by Aca Mueller	Drug
HIV drugs	41197947	Lamivudine 150 MG / Zidovudine 300 MG Oral Tablet [Combivir] Box of 60 by Bb Farma	Drug
HIV drugs	41197947	Lamivudine 150 MG / Zidovudine 300 MG Oral Tablet [Combivir] Box of 60 by Bb Farma	Drug
HIV drugs	41207012	Lamivudine Delayed Release Oral Tablet [Lamivudin Hexal]	Drug
HIV drugs	41208473	abacavir Oral Tablet [Abacavir Hexal]	Drug
HIV drugs	35752146	Lamivudine 150 MG Delayed Release Oral Tablet Box of 60 by TEVA	Drug
HIV drugs	35754970	elvitegravir 150 MG Delayed Release Oral Tablet [Vitekta] by Gilead	Drug
HIV drugs	35760284	Didanosine 400 MG Extended Release Oral Capsule [Videx EC] by Bristol Myers Squibb	Drug
HIV drugs	35760527	Lamivudine 100 MG Delayed Release Oral Tablet by Sandoz	Drug
HIV drugs	35762310	enfuvirtide 108 MG Injectable Solution Box of 60	Drug
HIV drugs	35764671	lopinavir 100 MG / Ritonavir 25 MG Delayed Release Oral Tablet [Kaletra] by Abbvie	Drug
HIV drugs	35788655	226 ML fosamprenavir 50 MG/ML Oral Solution [Telzir] by ViiV	Drug
HIV drugs	40706774	1010 MG tenofovir disoproxil 0.033 MG/MG Oral Granules [Viread]	Drug
HIV drugs	40720628	tenofovir disoproxil 250 MG Oral Tablet [Viread] by Gilead	Drug
HIV drugs	40720646	tenofovir disoproxil 250 MG Oral Tablet by Zentiva	Drug
HIV drugs	42874223	cobicistat 150 MG	Drug
HIV drugs	42874782	darunavir 800 MG Delayed Release Oral Tablet Box of 30 by Ratiopharm	Drug
HIV drugs	42874957	Nevirapine 400 MG Extended Release Oral Tablet Box of 90 by Accord	Drug
HIV drugs	42927721	tenofovir disoproxil 250 MG [TEFOVIR]	Drug
HIV drugs	42927728	tenofovir disoproxil 250 MG [LIVERREAD]	Drug
HIV drugs	42927730	tenofovir disoproxil 250 MG [TENOFECTION]	Drug
HIV drugs	42927746	tenofovir disoproxil Oral Tablet [VIRREAL]	Drug
HIV drugs	44036777	Nevirapine 200 MG Oral Tablet [Auro-Nevirapine] by Aurobindo	Drug
HIV drugs	44049938	Nelfinavir 625 MG Oral Tablet [Viracept] by Pfizer	Drug
HIV drugs	44070910	abacavir / Lamivudine Oral Tablet [Auro-Abacavir/Lamivudine]	Drug
HIV drugs	44070910	abacavir / Lamivudine Oral Tablet [Auro-Abacavir/Lamivudine]	Drug
HIV drugs	589954	10 ML Zidovudine 20 MG/ML Injection	Drug
HIV drugs	740216	{1 (3 ML) (cabotegravir 200 MG/ML Injectable Suspension) / 1 (3 ML) (rilpivirine 300 MG/ML Injectable Suspension) } Pack [CABENUVA 600 MG / 900 MG]	Drug
HIV drugs	35859817	nevirapine 200 MG [Liweier]	Drug
HIV drugs	35859819	nevirapine Oral Tablet [Aitai]	Drug
HIV drugs	35859824	nevirapine Oral Capsule [Aiweining]	Drug
HIV drugs	35861966	indinavir 200 MG Oral Tablet	Drug
HIV drugs	35861971	indinavir 200 MG [Youxin]	Drug
HIV drugs	35861989	zidovudine 300 MG Oral Tablet [Kedu]	Drug
HIV drugs	35862000	zidovudine 100 MG Oral Tablet [Kedu]	Drug
HIV drugs	35862016	zidovudine 100 MG [Aijian]	Drug
HIV drugs	35862021	zidovudine 10 MG/ML [Weinuo]	Drug
HIV drugs	35862030	zidovudine Oral Capsule [Kedu]	Drug
HIV drugs	35862173	didanosine 250 MG Oral Capsule [Huituozi]	Drug
HIV drugs	35862180	didanosine 50 MG Oral Granules	Drug
HIV drugs	35862466	lamivudine Oral Tablet [Hepuding]	Drug
HIV drugs	40831775	Nevirapine Extended Release Oral Tablet [Nevirapin Ratiopharm]	Drug
HIV drugs	40851565	tenofovir disoproxil 250 MG Oral Tablet [Viread] Box of 90 by Cambridge	Drug
HIV drugs	40851715	Stavudine 30 MG Oral Capsule [Zerit] Box of 56 by Orifarm Leverkus	Drug
HIV drugs	40853342	Nevirapine 200 MG Oral Tablet [Viramune] Box of 120 by Kohlpharma	Drug
HIV drugs	40853344	Nevirapine 200 MG Oral Tablet [Viramune] Box of 60 by Kohlpharma	Drug
HIV drugs	41270318	Zidovudine 300 MG Oral Tablet Box of 60	Drug
HIV drugs	41275457	abacavir 703 MG / Lamivudine 300 MG Oral Tablet Box of 90	Drug
HIV drugs	41275457	abacavir 703 MG / Lamivudine 300 MG Oral Tablet Box of 90	Drug
HIV drugs	41282493	fosamprenavir 0.222 MG/ML Oral Solution [Telzir]	Drug
HIV drugs	41288218	tenofovir disoproxil 250 MG Delayed Release Oral Tablet [Viread] Box of 30 by Adequapharm	Drug
HIV drugs	41288370	Stavudine 40 MG Oral Capsule [Zerit] Box of 56 by Orifarm Leverkus	Drug
HIV drugs	41288584	Saquinavir 500 MG Oral Tablet [Invirase] Box of 120 by Cc	Drug
HIV drugs	41288745	Ritonavir 100 MG Oral Capsule [Norvir] Box of 336 by Cc	Drug
HIV drugs	41290901	Lamivudine 150 MG / Zidovudine 300 MG Oral Tablet [Combivir] Box of 60 by Emra-Med	Drug
HIV drugs	41290901	Lamivudine 150 MG / Zidovudine 300 MG Oral Tablet [Combivir] Box of 60 by Emra-Med	Drug
HIV drugs	41292114	emtricitabine 200 MG / tenofovir disoproxil 300 MG Oral Tablet [Truvada] Box of 30 by Cc	Drug
HIV drugs	41292114	emtricitabine 200 MG / tenofovir disoproxil 300 MG Oral Tablet [Truvada] Box of 30 by Cc	Drug
HIV drugs	41292121	efavirenz 600 MG Oral Tablet [Sustiva] Box of 30 by Emra-Med	Drug
HIV drugs	41296633	Lamivudine 150 MG [Lamivudin Teva]	Drug
HIV drugs	41304478	Didanosine 400 MG Delayed Release Oral Capsule Box of 60	Drug
HIV drugs	41311816	lopinavir 200 MG / Ritonavir 50 MG Delayed Release Oral Tablet [Kaletra] Box of 360	Drug
HIV drugs	42705418	raltegravir 25 MG [Isentress]	Drug
HIV drugs	44083789	Zidovudine 10 MG/ML Injectable Solution	Drug
HIV drugs	44087733	tenofovir disoproxil 300 MG Oral Tablet [Viread] by Gilead	Drug
HIV drugs	44089712	cobicistat 150 MG / elvitegravir 150 MG / emtricitabine 200 MG / tenofovir disoproxil 300 MG Oral Tablet [Stribild] by Gilead	Drug
HIV drugs	44089712	cobicistat 150 MG / elvitegravir 150 MG / emtricitabine 200 MG / tenofovir disoproxil 300 MG Oral Tablet [Stribild] by Gilead	Drug
HIV drugs	44089712	cobicistat 150 MG / elvitegravir 150 MG / emtricitabine 200 MG / tenofovir disoproxil 300 MG Oral Tablet [Stribild] by Gilead	Drug
HIV drugs	44089712	cobicistat 150 MG / elvitegravir 150 MG / emtricitabine 200 MG / tenofovir disoproxil 300 MG Oral Tablet [Stribild] by Gilead	Drug
HIV drugs	44107276	Stavudine Oral Powder	Drug
HIV drugs	44128543	Didanosine 100 MG Oral Tablet [Videx] by Bristol Myers Squibb	Drug
HIV drugs	35409733	efavirenz Delayed Release Oral Tablet [Efavirenz Teva]	Drug
HIV drugs	35412534	efavirenz 600 MG Delayed Release Oral Tablet [EFAVIRENZ CRISTERS] Box of 30 by Cristers	Drug
HIV drugs	36061594	darunavir 800 MG Oral Tablet Box of 30 by Accord	Drug
HIV drugs	40975510	Zidovudine 250 MG Oral Capsule [Retrovir] Box of 40 by Cc	Drug
HIV drugs	40981435	Atazanavir 300 MG Oral Capsule [Reyataz] Box of 30 by BR	Drug
HIV drugs	43175926	90 ML Ritonavir 80 MG/ML Oral Solution [Norvir] Box of 1	Drug
HIV drugs	43178348	Lamivudine 150 MG / Zidovudine 300 MG Delayed Release Oral Tablet [LAMIVUDINE/ZIDOVUDINE CRISTERS] Box of 60	Drug
HIV drugs	43178348	Lamivudine 150 MG / Zidovudine 300 MG Delayed Release Oral Tablet [LAMIVUDINE/ZIDOVUDINE CRISTERS] Box of 60	Drug
HIV drugs	43180172	tenofovir disoproxil 200 MG Delayed Release Oral Tablet Box of 30	Drug
HIV drugs	43184389	Nevirapine 10 MG/ML Oral Suspension [Viramune] Box of 1	Drug
HIV drugs	43184873	maraviroc 150 MG Delayed Release Oral Tablet [Celsentri] Box of 60	Drug
HIV drugs	43186772	60 ML lopinavir 80 MG/ML / Ritonavir 20 MG/ML Oral Solution [Kaletra]	Drug
HIV drugs	43187422	200 ML darunavir 100 MG/ML Oral Solution [Prezista] Box of 1	Drug
HIV drugs	43189253	Lamivudine 150 MG Delayed Release Oral Tablet Box of 60	Drug
HIV drugs	43189262	abacavir 600 MG / dolutegravir 50 MG / Lamivudine 300 MG Delayed Release Oral Tablet [Triumeq]	Drug
HIV drugs	43189262	abacavir 600 MG / dolutegravir 50 MG / Lamivudine 300 MG Delayed Release Oral Tablet [Triumeq]	Drug
HIV drugs	43189262	abacavir 600 MG / dolutegravir 50 MG / Lamivudine 300 MG Delayed Release Oral Tablet [Triumeq]	Drug
HIV drugs	43191284	abacavir 300 MG Delayed Release Oral Tablet Box of 60	Drug
HIV drugs	43195962	enfuvirtide 54 MG/ML Prefilled Syringe [Fuzeon]	Drug
HIV drugs	43732073	Lamivudine Oral Tablet [Lamivudin Hexal]	Drug
HIV drugs	43750550	efavirenz 600 MG [Efavirenz Accord]	Drug
HIV drugs	1560076	cobicistat / darunavir / emtricitabine / tenofovir alafenamide Oral Product	Drug
HIV drugs	1560076	cobicistat / darunavir / emtricitabine / tenofovir alafenamide Oral Product	Drug
HIV drugs	1560076	cobicistat / darunavir / emtricitabine / tenofovir alafenamide Oral Product	Drug
HIV drugs	1560076	cobicistat / darunavir / emtricitabine / tenofovir alafenamide Oral Product	Drug
HIV drugs	1703095	emtricitabine 10 MG/ML	Drug
HIV drugs	1710281	tenofovir disoproxil	Drug
HIV drugs	1712889	raltegravir	Drug
HIV drugs	1712912	raltegravir 400 MG Oral Tablet [Isentress]	Drug
HIV drugs	1718460	zidovudine Injection [Retrovir]	Drug
HIV drugs	1718478	maraviroc 25 MG [Selzentry]	Drug
HIV drugs	1718485	maraviroc Oral Liquid Product	Drug
HIV drugs	1718505	tenofovir alafenamide 25 MG [Vemlidy]	Drug
HIV drugs	1724921	didanosine 125 MG Delayed Release Oral Capsule [Videx]	Drug
HIV drugs	1725064	didanosine 1 MG/ML	Drug
HIV drugs	1736971	abacavir	Drug
HIV drugs	1748921	ritonavir	Drug
HIV drugs	1748953	ritonavir 80 MG/ML Oral Solution [Norvir]	Drug
HIV drugs	1748955	lopinavir 133 MG / ritonavir 33.3 MG Oral Capsule	Drug
HIV drugs	1758538	etravirine 100 MG Oral Tablet	Drug
HIV drugs	1769391	nevirapine 200 MG Oral Tablet [Viramune]	Drug
HIV drugs	1787123	maraviroc 150 MG Oral Tablet	Drug
HIV drugs	1787125	maraviroc 300 MG Oral Tablet	Drug
HIV drugs	19047527	lamivudine 150 MG / zidovudine 300 MG Oral Tablet [Combivir]	Drug
HIV drugs	19047527	lamivudine 150 MG / zidovudine 300 MG Oral Tablet [Combivir]	Drug
HIV drugs	19065536	didanosine 10 MG/ML Oral Solution	Drug
HIV drugs	19071718	abacavir 300 MG / lamivudine 150 MG / zidovudine 300 MG Oral Tablet [Trizivir]	Drug
HIV drugs	19071718	abacavir 300 MG / lamivudine 150 MG / zidovudine 300 MG Oral Tablet [Trizivir]	Drug
HIV drugs	19071718	abacavir 300 MG / lamivudine 150 MG / zidovudine 300 MG Oral Tablet [Trizivir]	Drug
HIV drugs	19076446	didanosine 20 MG/ML Oral Suspension	Drug
HIV drugs	19086090	abacavir 300 MG [Ziagen]	Drug
HIV drugs	19086919	nevirapine 10 MG/ML [Viramune]	Drug
HIV drugs	19102211	fosamprenavir 700 MG Oral Tablet	Drug
HIV drugs	19102236	atazanavir 200 MG	Drug
HIV drugs	19102468	stavudine 50 MG Extended Release Oral Capsule	Drug
HIV drugs	19103097	stavudine 37.5 MG	Drug
HIV drugs	19113609	indinavir 100 MG Oral Capsule [Crixivan]	Drug
HIV drugs	19120988	lamivudine 300 MG [Epivir]	Drug
HIV drugs	19121061	atazanavir 200 MG [Reyataz]	Drug
HIV drugs	19122565	tipranavir 250 MG Oral Capsule [Aptivus]	Drug
HIV drugs	19127304	maraviroc 300 MG [Selzentry]	Drug
HIV drugs	19129165	lamivudine 60 MG	Drug
HIV drugs	36269541	tenofovir disoproxil Oral Tablet [Tenofovir Disoproxil Mylan]	Drug
HIV drugs	36272195	etravirine Disintegrating Oral Tablet [Intelence]	Drug
HIV drugs	36272379	Nevirapine 400 MG Extended Release Oral Capsule	Drug
HIV drugs	36273267	emtricitabine 200 MG / tenofovir disoproxil 250 MG Oral Tablet [Truvada] Box of 30	Drug
HIV drugs	36273267	emtricitabine 200 MG / tenofovir disoproxil 250 MG Oral Tablet [Truvada] Box of 30	Drug
HIV drugs	41052061	tenofovir disoproxil 150 MG Oral Tablet Box of 30	Drug
HIV drugs	41062393	Lamivudine 100 MG Oral Tablet [Lamivudin Hexal] Box of 28	Drug
HIV drugs	41072410	Lamivudine 100 MG Delayed Release Oral Tablet [Zeffix] Box of 84 by Beragena	Drug
HIV drugs	41072412	Lamivudine 100 MG Oral Tablet [Zeffix] Box of 84 by Cc	Drug
HIV drugs	41075643	abacavir 703 MG / dolutegravir 50 MG / Lamivudine 300 MG Oral Tablet [Triumeq] Box of 90 by Kohlpharma	Drug
HIV drugs	41075643	abacavir 703 MG / dolutegravir 50 MG / Lamivudine 300 MG Oral Tablet [Triumeq] Box of 90 by Kohlpharma	Drug
HIV drugs	41075643	abacavir 703 MG / dolutegravir 50 MG / Lamivudine 300 MG Oral Tablet [Triumeq] Box of 90 by Kohlpharma	Drug
HIV drugs	41085214	Lamivudine 0.0417 MG/ML Oral Solution Box of 1	Drug
HIV drugs	41088352	abacavir 300 MG Delayed Release Oral Tablet Box of 180	Drug
HIV drugs	41089547	tenofovir disoproxil 123 MG Oral Tablet [Viread]	Drug
HIV drugs	41090167	Saquinavir 500 MG Delayed Release Oral Tablet [Saquinavir Hexal] Box of 120	Drug
HIV drugs	41100606	abacavir 351 MG / Lamivudine 150 MG / Zidovudine 300 MG Oral Tablet [Trizivir] Box of 40	Drug
HIV drugs	41100606	abacavir 351 MG / Lamivudine 150 MG / Zidovudine 300 MG Oral Tablet [Trizivir] Box of 40	Drug
HIV drugs	41100606	abacavir 351 MG / Lamivudine 150 MG / Zidovudine 300 MG Oral Tablet [Trizivir] Box of 40	Drug
HIV drugs	41100704	Zidovudine 250 MG Oral Capsule [Retrovir] Box of 40 by A+S Unicare	Drug
HIV drugs	41103646	lopinavir 200 MG / Ritonavir 50 MG Oral Tablet [Kaletra] Box of 120 by Haematogmbh	Drug
HIV drugs	41462730	2000 MG Didanosine 1 MG/MG Oral Suspension Box of 1	Drug
HIV drugs	41469748	4000 MG Didanosine 1 MG/MG Oral Suspension	Drug
HIV drugs	41470316	4010 MG Didanosine 1 MG/MG Oral Suspension [Videx]	Drug
HIV drugs	41471034	4040 MG Didanosine 1 MG/MG Oral Suspension Box of 1	Drug
HIV drugs	41502054	60000 MG tenofovir disoproxil 0.04 MG/MG Oral Powder	Drug
HIV drugs	44170993	Nevirapine 400 MG Extended Release Oral Tablet [Viramune] Box of 90 by Abacus Medicine	Drug
HIV drugs	44174955	Lamivudine 150 MG Delayed Release Oral Tablet [Lamivudin Hexal] Box of 60 by Novartis	Drug
HIV drugs	44175180	emtricitabine 200 MG / tenofovir alafenamide 10 MG Delayed Release Oral Tablet [Descovy] Box of 90 by Gilead	Drug
HIV drugs	44175180	emtricitabine 200 MG / tenofovir alafenamide 10 MG Delayed Release Oral Tablet [Descovy] Box of 90 by Gilead	Drug
HIV drugs	44181825	tenofovir disoproxil 250 MG Delayed Release Oral Tablet [Viread] Box of 30 by Eurim-Pharm	Drug
HIV drugs	44182768	darunavir 600 MG Oral Tablet [Prezista] Box of 60 by Cambridge Major	Drug
HIV drugs	44186353	etravirine 200 MG Oral Tablet [Intelence] Box of 60 by Abacus Medicine	Drug
HIV drugs	19006256	didanosine 250 MG [Videx EC]	Drug
HIV drugs	36061605	darunavir 600 MG Oral Tablet by Tillomed	Drug
HIV drugs	36061610	darunavir 400 MG Oral Tablet Box of 60 by Zentiva	Drug
HIV drugs	36061896	lopinavir 200 MG / ritonavir 50 MG Oral Tablet Box of 120 by A A H	Drug
HIV drugs	36061905	lopinavir 200 MG / ritonavir 50 MG Delayed Release Oral Tablet Box of 30 by Mylan	Drug
HIV drugs	36061964	atazanavir 200 MG Oral Capsule Box of 60 by Dr Reddy's	Drug
HIV drugs	36061969	atazanavir 200 MG Oral Capsule by Dr Reddy's	Drug
HIV drugs	36061971	atazanavir 200 MG Oral Capsule by Accord	Drug
HIV drugs	36061973	atazanavir 150 MG Oral Capsule Box of 60 by Sandoz	Drug
HIV drugs	36062173	tenofovir disoproxil 250 MG Delayed Release Oral Tablet Box of 30 by Milpharm	Drug
HIV drugs	36062178	tenofovir disoproxil 250 MG Delayed Release Oral Tablet by TEVA	Drug
HIV drugs	36062187	tenofovir disoproxil 250 MG Delayed Release Oral Tablet by Accord	Drug
HIV drugs	36062296	lamivudine 300 MG / tenofovir disoproxil 250 MG Oral Tablet by Cipla	Drug
HIV drugs	36062296	lamivudine 300 MG / tenofovir disoproxil 250 MG Oral Tablet by Cipla	Drug
HIV drugs	36074448	abacavir 300 MG Oral Tablet Box of 60 by Dr Reddy's	Drug
HIV drugs	36881853	enfuvirtide Prefilled Syringe [Fuzeon]	Drug
HIV drugs	36882944	Atazanavir 171 MG Oral Capsule	Drug
HIV drugs	36885670	Zidovudine Prefilled Syringe [Retrovir]	Drug
HIV drugs	36886824	Didanosine 100 MG Chewable Tablet Box of 60	Drug
HIV drugs	36891509	Didanosine Oral Powder	Drug
HIV drugs	40945664	Ritonavir 100 MG Oral Tablet [Norvir] Box of 90 by Canoma	Drug
HIV drugs	40947545	lopinavir 200 MG / Ritonavir 50 MG Oral Tablet [Kaletra] Box of 120 by Veron	Drug
HIV drugs	40948679	etravirine 100 MG Oral Tablet [Intelence] Box of 120 by Haematogmbh	Drug
HIV drugs	40972100	darunavir 600 MG Oral Tablet [Prezista] Box of 30	Drug
HIV drugs	40978754	Lamivudine 100 MG Oral Tablet [Zeffix] Box of 84 by Mtk	Drug
HIV drugs	40980358	darunavir 600 MG Delayed Release Oral Tablet [Prezista] Box of 60 by Kohlpharma	Drug
HIV drugs	40990913	Nelfinavir 250 MG Delayed Release Oral Tablet Box of 270	Drug
HIV drugs	43171780	lopinavir 100 MG / Ritonavir 25 MG Delayed Release Oral Tablet [Kaletra] Box of 60 by Abbvie	Drug
HIV drugs	43174222	fosamprenavir Delayed Release Oral Tablet [Telzir]	Drug
HIV drugs	43178105	efavirenz 600 MG Delayed Release Oral Tablet [EFAVIRENZ MYLAN] Box of 30 by Mylan	Drug
HIV drugs	43178341	Lamivudine 100 MG Delayed Release Oral Tablet [Zeffix]	Drug
HIV drugs	43180170	tenofovir disoproxil 0.033 MG/MG Oral Granules [Viread]	Drug
HIV drugs	43182762	lopinavir 100 MG / Ritonavir 25 MG Delayed Release Oral Tablet Box of 60	Drug
HIV drugs	43187458	200 ML Zidovudine 10 MG/ML Oral Solution Box of 1	Drug
HIV drugs	43767980	Lamivudine 300 MG Oral Tablet [Lamivir] by Medicopharm	Drug
HIV drugs	1592273	raltegravir 600 MG	Drug
HIV drugs	1592275	raltegravir 600 MG [Isentress]	Drug
HIV drugs	1592434	ritonavir Oral Powder	Drug
HIV drugs	1703093	emtricitabine 200 MG / tenofovir disoproxil fumarate 300 MG Oral Tablet	Drug
HIV drugs	1703093	emtricitabine 200 MG / tenofovir disoproxil fumarate 300 MG Oral Tablet	Drug
HIV drugs	1704190	lamivudine 100 MG Oral Tablet [Epivir HBV]	Drug
HIV drugs	1710656	zidovudine 10 MG/ML	Drug
HIV drugs	1711526	indinavir 333 MG Oral Capsule [Crixivan]	Drug
HIV drugs	1718278	raltegravir Granules for Oral Suspension [Isentress]	Drug
HIV drugs	1724869	didanosine	Drug
HIV drugs	1724912	didanosine 150 MG Chewable Tablet [Videx]	Drug
HIV drugs	1724919	didanosine 250 MG Delayed Release Oral Capsule	Drug
HIV drugs	1724944	didanosine 400 MG Delayed Release Oral Capsule	Drug
HIV drugs	1736994	abacavir 300 MG Oral Tablet	Drug
HIV drugs	1738141	efavirenz 50 MG Oral Capsule [Sustiva]	Drug
HIV drugs	1738164	efavirenz 200 MG	Drug
HIV drugs	1748985	lopinavir 100 MG / ritonavir 25 MG Oral Tablet	Drug
HIV drugs	1756841	darunavir 75 MG	Drug
HIV drugs	1781407	stavudine 15 MG Oral Capsule [Zerit]	Drug
HIV drugs	1781411	stavudine 1 MG/ML Oral Solution [Zerit]	Drug
HIV drugs	2011839	tenofovir disoproxil 300 MG Oral Tablet [TENO-V]	Drug
HIV drugs	19048077	lopinavir 133 MG / ritonavir 33.3 MG [Kaletra]	Drug
HIV drugs	19064430	lamivudine 100 MG [Epivir HBV]	Drug
HIV drugs	19076448	didanosine 25 MG Chewable Tablet	Drug
HIV drugs	19079683	stavudine 15 MG Oral Capsule	Drug
HIV drugs	19083609	indinavir 200 MG	Drug
HIV drugs	19085390	stavudine 40 MG	Drug
HIV drugs	19087771	didanosine 10 MG/ML	Drug
HIV drugs	19102184	efavirenz 30 MG/ML Oral Solution	Drug
HIV drugs	19102768	enfuvirtide 90 MG Injection [Fuzeon]	Drug
HIV drugs	19113114	didanosine 250 MG Extended Release Oral Capsule	Drug
HIV drugs	19113977	nelfinavir 625 MG Oral Tablet [Viracept]	Drug
HIV drugs	19122306	abacavir 600 MG / lamivudine 300 MG Oral Tablet	Drug
HIV drugs	19122306	abacavir 600 MG / lamivudine 300 MG Oral Tablet	Drug
HIV drugs	19123901	nelfinavir 200 MG Oral Tablet [Viracept]	Drug
HIV drugs	19124378	darunavir 300 MG Oral Tablet [Prezista]	Drug
HIV drugs	19125941	stavudine 37.5 MG Extended Release Oral Capsule [Zerit]	Drug
HIV drugs	19127570	raltegravir 400 MG	Drug
HIV drugs	36267644	tenofovir disoproxil 250 MG Oral Tablet [Tenofovir Disoproxil Mylan]	Drug
HIV drugs	36271211	emtricitabine 200 MG / tenofovir disoproxil 250 MG Oral Tablet [Truvada] Box of 30 by Gilead	Drug
HIV drugs	36271211	emtricitabine 200 MG / tenofovir disoproxil 250 MG Oral Tablet [Truvada] Box of 30 by Gilead	Drug
HIV drugs	36273917	abacavir 300 MG / Lamivudine 150 MG / Zidovudine 300 MG Oral Tablet [Trizivir] Box of 60 by ViiV	Drug
HIV drugs	36273917	abacavir 300 MG / Lamivudine 150 MG / Zidovudine 300 MG Oral Tablet [Trizivir] Box of 60 by ViiV	Drug
HIV drugs	36273917	abacavir 300 MG / Lamivudine 150 MG / Zidovudine 300 MG Oral Tablet [Trizivir] Box of 60 by ViiV	Drug
HIV drugs	36274244	Lamivudine 100 MG Oral Tablet [Zeffix] Box of 84 by GSK	Drug
HIV drugs	36275055	Didanosine 2000 MG Oral Powder	Drug
HIV drugs	36275271	tenofovir disoproxil 250 MG Oral Tablet [Tenofovir Disoproxil Mylan] Box of 30	Drug
HIV drugs	41054830	Didanosine 250 MG Oral Capsule Box of 60	Drug
HIV drugs	41062398	Lamivudine 150 MG Oral Tablet [Lamivudin Aurobindo] Box of 60	Drug
HIV drugs	41072178	lopinavir 200 MG / Ritonavir 50 MG Oral Tablet [Kaletra] Box of 120 by Aaston	Drug
HIV drugs	41083974	Ritonavir 0.889 MG/ML Oral Solution Box of 5	Drug
HIV drugs	41086366	Didanosine 250 MG Extended Release Oral Capsule Box of 30	Drug
HIV drugs	41094043	Lamivudine 150 MG / Zidovudine 300 MG Oral Tablet [Lamizido] Box of 60	Drug
HIV drugs	41094043	Lamivudine 150 MG / Zidovudine 300 MG Oral Tablet [Lamizido] Box of 60	Drug
HIV drugs	41094045	Lamivudine 100 MG Oral Tablet [Lamivudin Teva] Box of 84	Drug
HIV drugs	41096442	efavirenz 600 MG Delayed Release Oral Tablet [Efavirenz Accord]	Drug
HIV drugs	41096444	efavirenz 0.167 MG/ML Oral Solution [Sustiva]	Drug
HIV drugs	41101949	raltegravir 400 MG Oral Tablet [Isentress] Box of 180 by Merck	Drug
HIV drugs	41103003	Nevirapine 200 MG Oral Tablet [Viramune] Box of 60 by Gerke	Drug
HIV drugs	41470436	4010 MG Didanosine 1 MG/MG Oral Suspension	Drug
HIV drugs	43587495	Zidovudine 250 MG [Zidovudin Aurobindo]	Drug
HIV drugs	43588572	Nevirapine 200 MG [Neviran]	Drug
HIV drugs	43624656	Atazanavir 228 MG Oral Capsule [Atazanavir-Ratiopharm] by Ratiopharm	Drug
HIV drugs	44159913	Lamivudine 150 MG / Zidovudine 300 MG Oral Tablet [Combivir] Box of 60 by European	Drug
HIV drugs	44159913	Lamivudine 150 MG / Zidovudine 300 MG Oral Tablet [Combivir] Box of 60 by European	Drug
HIV drugs	35862765	lamivudine 5 MG/ML Oral Solution [Hepuding]	Drug
HIV drugs	35886542	emtricitabine 200 MG / tenofovir disoproxil 250 MG Oral Tablet Box of 30 by AMCo	Drug
HIV drugs	35886542	emtricitabine 200 MG / tenofovir disoproxil 250 MG Oral Tablet Box of 30 by AMCo	Drug
HIV drugs	40825031	Nevirapine 200 MG Oral Tablet [Viramune] Box of 60 by Medicopharm	Drug
HIV drugs	40825633	tenofovir disoproxil 250 MG Oral Tablet [Viread] Box of 30 by Gerke	Drug
HIV drugs	40825985	efavirenz 600 MG Oral Tablet [Efavirenz Teva] Box of 30 by Ratiopharm	Drug
HIV drugs	40834350	Ritonavir 0.889 MG/ML Oral Solution	Drug
HIV drugs	40854227	Lamivudine 150 MG Oral Tablet [Lamivudin Aurobindo] Box of 60 by Aurobindo	Drug
HIV drugs	40855383	efavirenz 600 MG / emtricitabine 200 MG / tenofovir disoproxil 300 MG Oral Tablet [Atripla] Box of 90 by Beragena	Drug
HIV drugs	40855383	efavirenz 600 MG / emtricitabine 200 MG / tenofovir disoproxil 300 MG Oral Tablet [Atripla] Box of 90 by Beragena	Drug
HIV drugs	40855383	efavirenz 600 MG / emtricitabine 200 MG / tenofovir disoproxil 300 MG Oral Tablet [Atripla] Box of 90 by Beragena	Drug
HIV drugs	40855790	darunavir 800 MG Oral Tablet [Prezista] Box of 30 by Fd	Drug
HIV drugs	40855792	darunavir 400 MG Oral Tablet [Prezista] Box of 60 by Cc	Drug
HIV drugs	40857296	abacavir 351 MG / Lamivudine 150 MG / Zidovudine 300 MG Oral Tablet [Trizivir] Box of 60 by Eurim-Pharm	Drug
HIV drugs	40857296	abacavir 351 MG / Lamivudine 150 MG / Zidovudine 300 MG Oral Tablet [Trizivir] Box of 60 by Eurim-Pharm	Drug
HIV drugs	40857296	abacavir 351 MG / Lamivudine 150 MG / Zidovudine 300 MG Oral Tablet [Trizivir] Box of 60 by Eurim-Pharm	Drug
HIV drugs	41280883	Lamivudine 100 MG Delayed Release Oral Tablet [Lamivir] Box of 84	Drug
HIV drugs	41288585	Saquinavir 500 MG Oral Tablet [Invirase] Box of 120 by Gerke	Drug
HIV drugs	41299919	Lamivudine Delayed Release Oral Tablet [Lamivir]	Drug
HIV drugs	41304479	Didanosine 200 MG Extended Release Oral Capsule	Drug
HIV drugs	41310747	Nelfinavir 0.0585 MG/MG Oral Solution [Viracept] Box of 1	Drug
HIV drugs	42705417	raltegravir 25 MG	Drug
HIV drugs	42705878	tenofovir disoproxil fumarate 250 MG	Drug
HIV drugs	42707832	darunavir 100 MG/ML Oral Suspension [Prezista]	Drug
HIV drugs	42708116	tenofovir disoproxil fumarate 200 MG Oral Tablet	Drug
HIV drugs	42708120	tenofovir disoproxil fumarate 0.04 MG/MG Oral Powder	Drug
HIV drugs	43642244	Lamivudine 300 MG Oral Tablet [Lamivudin Aurobindo] by Aurobindo	Drug
HIV drugs	43642746	efavirenz 600 MG Oral Tablet [Efavirenz Aurobindo] by Aurobindo	Drug
HIV drugs	43642889	Atazanavir 342 MG [Atazanavir-Ratiopharm]	Drug
HIV drugs	44081332	abacavir 300 MG [Apo-Abacavir]	Drug
HIV drugs	44086144	Lamivudine 5 MG/ML Oral Solution [Heptovir]	Drug
HIV drugs	44086146	Lamivudine 300 MG Oral Tablet [Auro-Lamivudine]	Drug
HIV drugs	44093107	Lamivudine 150 MG [Apo-Lamivudine]	Drug
HIV drugs	44106041	Lamivudine 300 MG [Auro-Lamivudine]	Drug
HIV drugs	44112432	dasabuvir 250 MG / ombitasvir 12.5 MG / paritaprevir 75 MG / Ritonavir 50 MG Oral Tablet [Holkira]	Drug
HIV drugs	35408373	emtricitabine 200 MG / tenofovir alafenamide 10 MG Delayed Release Oral Tablet [Descovy]	Drug
HIV drugs	35408373	emtricitabine 200 MG / tenofovir alafenamide 10 MG Delayed Release Oral Tablet [Descovy]	Drug
HIV drugs	35411297	emtricitabine 200 MG / tenofovir alafenamide 25 MG Delayed Release Oral Tablet	Drug
HIV drugs	35411297	emtricitabine 200 MG / tenofovir alafenamide 25 MG Delayed Release Oral Tablet	Drug
HIV drugs	35412092	emtricitabine 200 MG / tenofovir alafenamide 10 MG Delayed Release Oral Tablet	Drug
HIV drugs	35412092	emtricitabine 200 MG / tenofovir alafenamide 10 MG Delayed Release Oral Tablet	Drug
HIV drugs	36061602	darunavir 600 MG Oral Tablet Box of 60 by Accord	Drug
HIV drugs	36061613	darunavir 400 MG Delayed Release Oral Tablet by Dr Reddy's	Drug
HIV drugs	36061897	lopinavir 200 MG / ritonavir 50 MG Oral Tablet Box of 120 by Mylan	Drug
HIV drugs	36061904	lopinavir 200 MG / ritonavir 50 MG Delayed Release Oral Tablet Box of 120 by Accord	Drug
HIV drugs	36061906	lopinavir 200 MG / ritonavir 50 MG Delayed Release Oral Tablet Box of 30	Drug
HIV drugs	36061954	atazanavir 300 MG Oral Capsule Box of 30 by A A H	Drug
HIV drugs	36062170	tenofovir disoproxil 250 MG Delayed Release Oral Tablet Box of 30 by Lupin	Drug
HIV drugs	36062172	tenofovir disoproxil 250 MG Delayed Release Oral Tablet Box of 30 by Dr Reddy's	Drug
HIV drugs	36062179	tenofovir disoproxil 250 MG Delayed Release Oral Tablet by Macleods	Drug
HIV drugs	36062181	tenofovir disoproxil 250 MG Delayed Release Oral Tablet by Thornton & Ross	Drug
HIV drugs	36062288	abacavir 600 MG / lamivudine 300 MG Oral Tablet by Zentiva	Drug
HIV drugs	36062288	abacavir 600 MG / lamivudine 300 MG Oral Tablet by Zentiva	Drug
HIV drugs	36074404	abacavir 300 MG Delayed Release Oral Tablet by Dr Reddy's	Drug
HIV drugs	36074479	tenofovir disoproxil 250 MG Oral Tablet by Sandoz	Drug
HIV drugs	36074481	tenofovir disoproxil 250 MG Oral Tablet by Thornton & Ross	Drug
HIV drugs	36880598	abacavir 351 MG	Drug
HIV drugs	36880750	Didanosine 2000 MG [Videx]	Drug
HIV drugs	36882438	Atazanavir 228 MG	Drug
HIV drugs	36886298	Didanosine 2000 MG	Drug
HIV drugs	36886489	Didanosine 5 MG/ML [Videx]	Drug
HIV drugs	36886825	Didanosine 50 MG Chewable Tablet Box of 60	Drug
HIV drugs	36889590	Didanosine Oral Powder [Videx]	Drug
HIV drugs	40945665	Ritonavir 100 MG Oral Tablet [Norvir] Box of 90 by Cambridge	Drug
HIV drugs	40947769	Lamivudine 150 MG / Zidovudine 300 MG Delayed Release Oral Tablet [Combivir] Box of 60 by Tisida	Drug
HIV drugs	40947769	Lamivudine 150 MG / Zidovudine 300 MG Delayed Release Oral Tablet [Combivir] Box of 60 by Tisida	Drug
HIV drugs	40947778	Lamivudine 150 MG Oral Tablet [Epivir] Box of 60 by Cc	Drug
HIV drugs	40971274	efavirenz 600 MG Delayed Release Oral Tablet [Sustiva] Box of 90	Drug
HIV drugs	40975511	Zidovudine 300 MG Oral Tablet [Retrovir] Box of 60 by Emra-Med	Drug
HIV drugs	40976104	tenofovir disoproxil 250 MG Oral Tablet [Viread] Box of 90 by Canoma	Drug
HIV drugs	40977858	Nevirapine 400 MG Extended Release Oral Tablet [Viramune] Box of 30 by Medicopharm	Drug
HIV drugs	40978753	Lamivudine 100 MG Oral Tablet [Zeffix] Box of 84 by Orifarm Leverkus	Drug
HIV drugs	40979421	fosamprenavir 700 MG Oral Tablet [Telzir] Box of 60 by Aca Mueller	Drug
HIV drugs	40981429	Atazanavir 150 MG Oral Capsule [Reyataz] Box of 60 by Beragena	Drug
HIV drugs	40992055	fosamprenavir 50 MG/ML Oral Solution	Drug
HIV drugs	41382002	20 ML Zidovudine 10 MG/ML Injectable Solution Box of 10	Drug
HIV drugs	43175843	60000 MG tenofovir disoproxil 0.033 MG/MG Oral Granules [Viread]	Drug
HIV drugs	43176518	225 ML fosamprenavir 50 MG/ML Oral Suspension [Telzir] Box of 1	Drug
HIV drugs	43180169	tenofovir disoproxil Delayed Release Oral Tablet	Drug
HIV drugs	43189029	efavirenz 600 MG Delayed Release Oral Tablet [EFAVIRENZ SANDOZ] Box of 30 by Sandoz	Drug
HIV drugs	43189254	Lamivudine 150 MG Delayed Release Oral Tablet [Epivir] Box of 60 by ViiV	Drug
HIV drugs	43190967	emtricitabine 200 MG / Rilpivirine 25 MG / tenofovir disoproxil 250 MG Delayed Release Oral Tablet Box of 30	Drug
HIV drugs	43190967	emtricitabine 200 MG / Rilpivirine 25 MG / tenofovir disoproxil 250 MG Delayed Release Oral Tablet Box of 30	Drug
HIV drugs	43190967	emtricitabine 200 MG / Rilpivirine 25 MG / tenofovir disoproxil 250 MG Delayed Release Oral Tablet Box of 30	Drug
HIV drugs	43192903	tipranavir 100 MG/ML Oral Solution Box of 1	Drug
HIV drugs	43193382	raltegravir Delayed Release Oral Tablet [Isentress]	Drug
HIV drugs	43171965	Nelfinavir 250 MG Delayed Release Oral Tablet [Viracept] Box of 300	Drug
HIV drugs	43172792	dolutegravir 50 MG Delayed Release Oral Tablet	Drug
HIV drugs	43176520	240 ML abacavir 20 MG/ML Oral Solution [Ziagen] Box of 1	Drug
HIV drugs	43180171	tenofovir disoproxil 200 MG Delayed Release Oral Tablet	Drug
HIV drugs	43184965	enfuvirtide 54 MG/ML Prefilled Syringe Box of 60	Drug
HIV drugs	43185065	fosamprenavir 700 MG Delayed Release Oral Tablet [Telzir] Box of 60	Drug
HIV drugs	43189252	Lamivudine 100 MG Delayed Release Oral Tablet Box of 28	Drug
HIV drugs	43189261	abacavir 600 MG / dolutegravir 50 MG / Lamivudine 300 MG Delayed Release Oral Tablet	Drug
HIV drugs	43189261	abacavir 600 MG / dolutegravir 50 MG / Lamivudine 300 MG Delayed Release Oral Tablet	Drug
HIV drugs	43189261	abacavir 600 MG / dolutegravir 50 MG / Lamivudine 300 MG Delayed Release Oral Tablet	Drug
HIV drugs	43189263	Lamivudine / Zidovudine Delayed Release Oral Tablet	Drug
HIV drugs	43189263	Lamivudine / Zidovudine Delayed Release Oral Tablet	Drug
HIV drugs	43190965	emtricitabine / Rilpivirine / tenofovir disoproxil Delayed Release Oral Tablet [Eviplera]	Drug
HIV drugs	43190965	emtricitabine / Rilpivirine / tenofovir disoproxil Delayed Release Oral Tablet [Eviplera]	Drug
HIV drugs	43190965	emtricitabine / Rilpivirine / tenofovir disoproxil Delayed Release Oral Tablet [Eviplera]	Drug
HIV drugs	43191283	abacavir 300 MG Delayed Release Oral Tablet	Drug
HIV drugs	43193748	Ritonavir 100 MG Delayed Release Oral Tablet [Norvir]	Drug
HIV drugs	43732231	Ritonavir 100 MG Oral Tablet [Ritonavir Mylan]	Drug
HIV drugs	43750551	efavirenz 600 MG Oral Tablet [Efavirenz Hexal] by Hexal	Drug
HIV drugs	43752639	2000 MG Didanosine 1 MG/MG Oral Powder [Videx]	Drug
HIV drugs	43767981	Lamivudine 100 MG [LAMIVUDINE MYLAN]	Drug
HIV drugs	43768138	Ritonavir 100 MG [Ritonavir Accord]	Drug
HIV drugs	1592274	raltegravir 600 MG Oral Tablet	Drug
HIV drugs	1592276	raltegravir 600 MG Oral Tablet [Isentress]	Drug
HIV drugs	1592433	ritonavir Oral Powder Product	Drug
HIV drugs	1703069	emtricitabine	Drug
HIV drugs	1704187	lamivudine 10 MG/ML Oral Solution	Drug
HIV drugs	1704191	lamivudine 5 MG/ML Oral Solution [Epivir HBV]	Drug
HIV drugs	1704214	lamivudine 150 MG	Drug
HIV drugs	1718279	Isentress Granule Product	Drug
HIV drugs	1718461	zidovudine 10 MG/ML Injection	Drug
HIV drugs	1718477	maraviroc 25 MG Oral Tablet	Drug
HIV drugs	1718502	tenofovir alafenamide Oral Tablet	Drug
HIV drugs	1724920	didanosine 200 MG Delayed Release Oral Capsule	Drug
HIV drugs	1738165	efavirenz 600 MG Oral Tablet	Drug
HIV drugs	1746248	saquinavir 200 MG	Drug
HIV drugs	1748986	lopinavir 200 MG / ritonavir 50 MG Oral Tablet [Kaletra]	Drug
HIV drugs	2011840	tenofovir disoproxil 300 MG Oral Tablet [TENO-V] by Sinil	Drug
HIV drugs	19047810	abacavir 300 MG Oral Tablet [Ziagen]	Drug
HIV drugs	19047926	stavudine 30 MG [Zerit]	Drug
HIV drugs	19071717	didanosine 250 MG Delayed Release Oral Capsule [Videx EC]	Drug
HIV drugs	19076447	didanosine 2.5 MG/ML Oral Solution	Drug
HIV drugs	19076449	didanosine 50 MG Chewable Tablet	Drug
HIV drugs	19078496	indinavir 200 MG Oral Capsule	Drug
HIV drugs	19097780	efavirenz 600 MG	Drug
HIV drugs	19098116	indinavir 400 MG Oral Tablet	Drug
HIV drugs	19102467	stavudine 37.5 MG Extended Release Oral Capsule	Drug
HIV drugs	19102469	stavudine 75 MG Extended Release Oral Capsule	Drug
HIV drugs	19113115	didanosine 400 MG Extended Release Oral Capsule	Drug
HIV drugs	19113608	indinavir 100 MG [Crixivan]	Drug
HIV drugs	19118481	didanosine 1.67 MG/ML [Videx]	Drug
HIV drugs	19121244	tipranavir 250 MG	Drug
HIV drugs	19122307	abacavir 600 MG / lamivudine 300 MG [Epzicom]	Drug
HIV drugs	19122307	abacavir 600 MG / lamivudine 300 MG [Epzicom]	Drug
HIV drugs	19124377	darunavir 300 MG [Prezista]	Drug
HIV drugs	36267870	Nevirapine 400 MG Extended Release Oral Capsule [Viramune]	Drug
HIV drugs	36270751	Didanosine 2000 MG Oral Powder [Videx]	Drug
HIV drugs	36271562	Ritonavir 100 MG Oral Suspension [Norvir] Box of 30 by Abbvie	Drug
HIV drugs	36273759	etravirine 25 MG Disintegrating Oral Tablet [Intelence] Box of 120 by Janssen	Drug
HIV drugs	36273925	Nevirapine 400 MG Extended Release Oral Capsule [Viramune] Box of 30 by Boehringer Ingelheim	Drug
HIV drugs	41056869	abacavir 703 MG / dolutegravir 50 MG / Lamivudine 300 MG Oral Tablet	Drug
HIV drugs	41056869	abacavir 703 MG / dolutegravir 50 MG / Lamivudine 300 MG Oral Tablet	Drug
HIV drugs	41056869	abacavir 703 MG / dolutegravir 50 MG / Lamivudine 300 MG Oral Tablet	Drug
HIV drugs	41069785	tenofovir disoproxil 250 MG Oral Tablet [Viread] Box of 30 by Veron	Drug
HIV drugs	41072091	maraviroc 300 MG Delayed Release Oral Tablet [Celsentri] Box of 60 by Cc	Drug
HIV drugs	41074117	darunavir 600 MG Oral Tablet [Prezista] Box of 60 by Emra-Med	Drug
HIV drugs	41075644	abacavir 300 MG Delayed Release Oral Tablet [Ziagen] Box of 60 by ViiV	Drug
HIV drugs	41092533	Nevirapine 50 MG Oral Tablet [Viramune] Box of 180	Drug
HIV drugs	41101948	raltegravir 400 MG Delayed Release Oral Tablet [Isentress] Box of 60 by Eurim-Pharm	Drug
HIV drugs	41103538	maraviroc 300 MG Oral Tablet [Celsentri] Box of 60 by Emra-Med	Drug
HIV drugs	41103647	lopinavir 133 MG / Ritonavir 33.3 MG Oral Capsule [Kaletra] Box of 180 by Kohlpharma	Drug
HIV drugs	41502682	60000 MG tenofovir disoproxil 0.04 MG/MG Oral Powder [Viread] Box of 1	Drug
HIV drugs	43588573	Nevirapine 200 MG Oral Tablet [Nevirapin Hexal] by Hexal	Drug
HIV drugs	44159914	Lamivudine 150 MG / Zidovudine 300 MG Oral Tablet [Combivir Cmj] Box of 60 by Cambridge Major	Drug
HIV drugs	44159914	Lamivudine 150 MG / Zidovudine 300 MG Oral Tablet [Combivir Cmj] Box of 60 by Cambridge Major	Drug
HIV drugs	44167686	efavirenz 600 MG Delayed Release Oral Tablet [Efavirenz Hexal] Box of 30 by Novartis	Drug
HIV drugs	44167743	Didanosine 250 MG Oral Capsule [Videx] Box of 30 by Gerke	Drug
HIV drugs	44168922	cobicistat 150 MG Delayed Release Oral Tablet Box of 90	Drug
HIV drugs	44171219	Lamivudine 150 MG / Zidovudine 300 MG Delayed Release Oral Tablet [Combivir] Box of 60 by Orifarm Leverkus	Drug
HIV drugs	44171219	Lamivudine 150 MG / Zidovudine 300 MG Delayed Release Oral Tablet [Combivir] Box of 60 by Orifarm Leverkus	Drug
HIV drugs	44174336	tenofovir disoproxil 250 MG Delayed Release Oral Tablet [Viread] Box of 30 by Gerke	Drug
HIV drugs	44174954	Lamivudine 150 MG Oral Tablet [LAMIVUDINE MYLAN] Box of 60 by Mylan	Drug
HIV drugs	44182769	darunavir 400 MG Oral Tablet [Prezista] Box of 60 by Cambridge Major	Drug
HIV drugs	44182953	Atazanavir 300 MG Oral Capsule [Reyataz] Box of 30 by Abacus Medicine	Drug
HIV drugs	44183594	Ritonavir 100 MG Oral Powder Box of 30	Drug
HIV drugs	44185984	Nevirapine 400 MG Extended Release Oral Tablet [Viramune] Box of 30 by Abacus Medicine	Drug
HIV drugs	44186404	emtricitabine 200 MG / Rilpivirine 25 MG / tenofovir disoproxil 300 MG Oral Tablet [Eviplera] Box of 90 by Canoma	Drug
HIV drugs	44186404	emtricitabine 200 MG / Rilpivirine 25 MG / tenofovir disoproxil 300 MG Oral Tablet [Eviplera] Box of 90 by Canoma	Drug
HIV drugs	44186404	emtricitabine 200 MG / Rilpivirine 25 MG / tenofovir disoproxil 300 MG Oral Tablet [Eviplera] Box of 90 by Canoma	Drug
HIV drugs	19006864	zidovudine 250 MG Oral Capsule	Drug
HIV drugs	19010081	didanosine 100 MG Chewable Tablet [Videx]	Drug
HIV drugs	19022917	didanosine 25 MG [Videx]	Drug
HIV drugs	19022976	saquinavir 200 MG Oral Capsule	Drug
HIV drugs	19028908	efavirenz 100 MG Oral Capsule	Drug
HIV drugs	43149974	cobicistat 150 MG / elvitegravir 150 MG / emtricitabine 200 MG / tenofovir alafenamide 10 MG Delayed Release Oral Tablet	Drug
HIV drugs	43149974	cobicistat 150 MG / elvitegravir 150 MG / emtricitabine 200 MG / tenofovir alafenamide 10 MG Delayed Release Oral Tablet	Drug
HIV drugs	43149974	cobicistat 150 MG / elvitegravir 150 MG / emtricitabine 200 MG / tenofovir alafenamide 10 MG Delayed Release Oral Tablet	Drug
HIV drugs	43149976	cobicistat 150 MG / elvitegravir 150 MG / emtricitabine 200 MG / tenofovir alafenamide 10 MG Delayed Release Oral Tablet [Genvoya] Box of 30 by Gilead	Drug
HIV drugs	43149976	cobicistat 150 MG / elvitegravir 150 MG / emtricitabine 200 MG / tenofovir alafenamide 10 MG Delayed Release Oral Tablet [Genvoya] Box of 30 by Gilead	Drug
HIV drugs	43149976	cobicistat 150 MG / elvitegravir 150 MG / emtricitabine 200 MG / tenofovir alafenamide 10 MG Delayed Release Oral Tablet [Genvoya] Box of 30 by Gilead	Drug
HIV drugs	43149976	cobicistat 150 MG / elvitegravir 150 MG / emtricitabine 200 MG / tenofovir alafenamide 10 MG Delayed Release Oral Tablet [Genvoya] Box of 30 by Gilead	Drug
HIV drugs	43150608	dolutegravir 50 MG Delayed Release Oral Tablet Box of 30	Drug
HIV drugs	43151982	enfuvirtide 54 MG/ML Prefilled Syringe [Fuzeon] Box of 60	Drug
HIV drugs	43154372	180 ML efavirenz 30 MG/ML Oral Solution [Sustiva] Box of 1	Drug
HIV drugs	43154503	240 ML Lamivudine 5 MG/ML Oral Solution [Zeffix] Box of 1	Drug
HIV drugs	43166154	Didanosine 250 MG Extended Release Oral Tablet [Videx]	Drug
HIV drugs	43167287	Lamivudine 150 MG / Zidovudine 300 MG [LAMIVUDINE/ZIDOVUDINE MYLAN]	Drug
HIV drugs	43167287	Lamivudine 150 MG / Zidovudine 300 MG [LAMIVUDINE/ZIDOVUDINE MYLAN]	Drug
HIV drugs	43167288	Lamivudine 150 MG / Zidovudine 300 MG [LAMIVUDINE/ZIDOVUDINE TEVA]	Drug
HIV drugs	43167288	Lamivudine 150 MG / Zidovudine 300 MG [LAMIVUDINE/ZIDOVUDINE TEVA]	Drug
HIV drugs	43167290	Lamivudine 150 MG / Zidovudine 300 MG Delayed Release Oral Tablet Box of 60	Drug
HIV drugs	43167290	Lamivudine 150 MG / Zidovudine 300 MG Delayed Release Oral Tablet Box of 60	Drug
HIV drugs	43169044	darunavir 75 MG Delayed Release Oral Tablet [Prezista]	Drug
HIV drugs	40238932	rilpivirine 25 MG Oral Tablet	Drug
HIV drugs	43288720	Lamivudine Oral Tablet [Zetlam]	Drug
HIV drugs	43294619	Nevirapine 200 MG [Nevipin]	Drug
HIV drugs	43297865	7.5 ML Ritonavir 80 MG/ML Oral Solution	Drug
HIV drugs	43298482	{14 (dasabuvir 250 MG Oral Tablet) / 14 (ombitasvir 12.5 MG / paritaprevir 75 MG / Ritonavir 50 MG Oral Tablet) } Pack	Drug
HIV drugs	43522495	{56 (dasabuvir 250 MG Oral Tablet) / 56 (ombitasvir 12.5 MG / paritaprevir 75 MG / Ritonavir 50 MG Oral Tablet) / 56 (Ribavirin 600 MG Oral Tablet) } Pack [Viekira Pak-Rbv] box of 1	Drug
HIV drugs	19038141	efavirenz 100 MG [Sustiva]	Drug
HIV drugs	40730832	Lamivudine 150 MG Oral Tablet Box of 60 by Milpharm	Drug
HIV drugs	40730841	Lamivudine 300 MG Oral Tablet by Milpharm	Drug
HIV drugs	40733338	Nelfinavir 0.05 MG/MG Oral Powder [Viracept] by Roche	Drug
HIV drugs	40735689	efavirenz 600 MG Oral Tablet Box of 30 by Dr Reddy's	Drug
HIV drugs	40741903	enfuvirtide Injectable Solution [Fuzeon]	Drug
HIV drugs	40746917	emtricitabine 200 MG / tenofovir disoproxil 250 MG Oral Tablet by Aristo	Drug
HIV drugs	40746917	emtricitabine 200 MG / tenofovir disoproxil 250 MG Oral Tablet by Aristo	Drug
HIV drugs	40746935	bictegravir 50 MG / emtricitabine 200 MG / tenofovir alafenamide 25 MG Oral Tablet [Biktarvy] by Gilead	Drug
HIV drugs	40746935	bictegravir 50 MG / emtricitabine 200 MG / tenofovir alafenamide 25 MG Oral Tablet [Biktarvy] by Gilead	Drug
HIV drugs	40753344	Nevirapine 200 MG Oral Tablet Box of 60 by Milpharm	Drug
HIV drugs	40753346	Nevirapine 200 MG Oral Tablet Box of 14 by Mylan	Drug
HIV drugs	43133975	efavirenz 600 MG Delayed Release Oral Tablet Box of 30	Drug
HIV drugs	43133977	efavirenz 600 MG Delayed Release Oral Tablet [Sustiva] Box of 30 by Bristol Myers Squibb	Drug
HIV drugs	43136049	Saquinavir Delayed Release Oral Tablet	Drug
HIV drugs	43140377	Nevirapine 200 MG [NEVIRAPINE CRISTERS]	Drug
HIV drugs	43141013	fosamprenavir 700 MG Delayed Release Oral Tablet	Drug
HIV drugs	43141606	2 ML enfuvirtide 54 MG/ML Prefilled Syringe [Fuzeon] Box of 60 by Roche	Drug
HIV drugs	43144916	efavirenz 600 MG Delayed Release Oral Tablet [Sustiva] Box of 30	Drug
HIV drugs	43145150	Lamivudine 150 MG Delayed Release Oral Tablet [Epivir]	Drug
HIV drugs	43149294	raltegravir 400 MG Delayed Release Oral Tablet [Isentress]	Drug
HIV drugs	43155133	Didanosine 200 MG Extended Release Oral Tablet [Videx] Box of 30	Drug
HIV drugs	43158159	darunavir 400 MG Delayed Release Oral Tablet	Drug
HIV drugs	43158209	cobicistat / elvitegravir / emtricitabine / tenofovir disoproxil Delayed Release Oral Tablet [Stribild]	Drug
HIV drugs	43158209	cobicistat / elvitegravir / emtricitabine / tenofovir disoproxil Delayed Release Oral Tablet [Stribild]	Drug
HIV drugs	43158209	cobicistat / elvitegravir / emtricitabine / tenofovir disoproxil Delayed Release Oral Tablet [Stribild]	Drug
HIV drugs	43158209	cobicistat / elvitegravir / emtricitabine / tenofovir disoproxil Delayed Release Oral Tablet [Stribild]	Drug
HIV drugs	43162537	Nevirapine 200 MG [NEVIRAPINE MYLAN]	Drug
HIV drugs	43164475	20 ML Zidovudine 10 MG/ML Prefilled Syringe [Retrovir] Box of 5	Drug
HIV drugs	43166156	Didanosine 125 MG Extended Release Oral Tablet	Drug
HIV drugs	43168991	Rilpivirine 25 MG Delayed Release Oral Tablet [Edurant] Box of 30 by Janssen	Drug
HIV drugs	43169046	darunavir 600 MG Delayed Release Oral Tablet [Prezista] Box of 60	Drug
HIV drugs	43283251	Lamivudine 150 MG [3tc]	Drug
HIV drugs	43285659	maraviroc 300 MG Oral Tablet [Celsentri] Box of 180	Drug
HIV drugs	43289192	Nevirapine 200 MG Oral Tablet [Nevipin] Box of 60	Drug
HIV drugs	43293563	efavirenz 200 MG Oral Capsule Box of 42	Drug
HIV drugs	43298018	{56 (dasabuvir 250 MG Oral Tablet) / 56 (ombitasvir 12.5 MG / paritaprevir 75 MG / Ritonavir 50 MG Oral Tablet) } Pack box of 4	Drug
HIV drugs	43522777	{56 (dasabuvir 250 MG Oral Tablet) / 56 (ombitasvir 12.5 MG / paritaprevir 75 MG / Ritonavir 50 MG Oral Tablet) / 56 (Ribavirin 600 MG Oral Tablet) } Pack [Viekira Pak-Rbv]	Drug
HIV drugs	43522791	{56 (dasabuvir 250 MG Oral Tablet) / 56 (ombitasvir 12.5 MG / paritaprevir 75 MG / Ritonavir 50 MG Oral Tablet) / 168 (Ribavirin 200 MG Oral Tablet) } Pack [Viekira Pak-Rbv] box of 1 by Abbvie	Drug
HIV drugs	43522809	{14 (dasabuvir 250 MG Oral Tablet) / 14 (ombitasvir 12.5 MG / paritaprevir 75 MG / Ritonavir 50 MG Oral Tablet) } Pack [Viekira Pak]	Drug
HIV drugs	43522868	{56 (dasabuvir 250 MG Oral Tablet) / 56 (ombitasvir 12.5 MG / paritaprevir 75 MG / Ritonavir 50 MG Oral Tablet) / 168 (Ribavirin 200 MG Oral Tablet) } Pack [Viekira Pak-Rbv]	Drug
HIV drugs	43525935	24 HR nevirapine 100 MG Extended Release Oral Tablet [Viramune]	Drug
HIV drugs	43526310	nevirapine 100 MG Extended Release Oral Tablet	Drug
HIV drugs	43193750	Ritonavir 80 MG/ML Oral Solution [Norvir] Box of 5	Drug
HIV drugs	43195402	Nevirapine 200 MG Oral Tablet [NEVIRAPINE CRISTERS]	Drug
HIV drugs	43195888	maraviroc 300 MG Delayed Release Oral Tablet [Celsentri] Box of 60	Drug
HIV drugs	43749413	abacavir 300 MG / Lamivudine 150 MG / Zidovudine 300 MG Oral Tablet [Triplead-Ratiopharm] by Ratiopharm	Drug
HIV drugs	43749413	abacavir 300 MG / Lamivudine 150 MG / Zidovudine 300 MG Oral Tablet [Triplead-Ratiopharm] by Ratiopharm	Drug
HIV drugs	43749413	abacavir 300 MG / Lamivudine 150 MG / Zidovudine 300 MG Oral Tablet [Triplead-Ratiopharm] by Ratiopharm	Drug
HIV drugs	1560077	cobicistat / darunavir / emtricitabine / tenofovir alafenamide Pill	Drug
HIV drugs	1560077	cobicistat / darunavir / emtricitabine / tenofovir alafenamide Pill	Drug
HIV drugs	1560077	cobicistat / darunavir / emtricitabine / tenofovir alafenamide Pill	Drug
HIV drugs	1560077	cobicistat / darunavir / emtricitabine / tenofovir alafenamide Pill	Drug
HIV drugs	1560079	cobicistat 150 MG / darunavir 800 MG / emtricitabine 200 MG / tenofovir alafenamide 10 MG Oral Tablet	Drug
HIV drugs	1560079	cobicistat 150 MG / darunavir 800 MG / emtricitabine 200 MG / tenofovir alafenamide 10 MG Oral Tablet	Drug
HIV drugs	1560079	cobicistat 150 MG / darunavir 800 MG / emtricitabine 200 MG / tenofovir alafenamide 10 MG Oral Tablet	Drug
HIV drugs	1560079	cobicistat 150 MG / darunavir 800 MG / emtricitabine 200 MG / tenofovir alafenamide 10 MG Oral Tablet	Drug
HIV drugs	1560084	Symtuza Pill	Drug
HIV drugs	1560084	Symtuza Pill	Drug
HIV drugs	1560084	Symtuza Pill	Drug
HIV drugs	1560084	Symtuza Pill	Drug
HIV drugs	1703096	emtricitabine 10 MG/ML Oral Solution	Drug
HIV drugs	1704216	lamivudine 100 MG	Drug
HIV drugs	1710316	emtricitabine 200 MG / tenofovir disoproxil fumarate 300 MG Oral Tablet [Truvada]	Drug
HIV drugs	1710316	emtricitabine 200 MG / tenofovir disoproxil fumarate 300 MG Oral Tablet [Truvada]	Drug
HIV drugs	1710616	zidovudine 100 MG Oral Capsule	Drug
HIV drugs	1710655	zidovudine 300 MG	Drug
HIV drugs	1718277	raltegravir Granules for Oral Suspension	Drug
HIV drugs	1718486	maraviroc Oral Solution	Drug
HIV drugs	1718488	maraviroc 20 MG/ML [Selzentry]	Drug
HIV drugs	1725065	didanosine 2.5 MG/ML	Drug
HIV drugs	1736829	fosamprenavir	Drug
HIV drugs	1736997	abacavir 300 MG	Drug
HIV drugs	1748954	ritonavir 80 MG/ML Oral Solution	Drug
HIV drugs	1748988	lopinavir 80 MG/ML / ritonavir 20 MG/ML Oral Solution [Kaletra]	Drug
HIV drugs	1758537	etravirine 100 MG	Drug
HIV drugs	1787101	maraviroc	Drug
HIV drugs	2011842	tenofovir disoproxil 300 MG [TENO-V]	Drug
HIV drugs	19042160	emtricitabine 10 MG/ML [Emtriva]	Drug
HIV drugs	19047803	nevirapine 10 MG/ML Oral Suspension [Viramune]	Drug
HIV drugs	19047928	stavudine 1 MG/ML [Zerit]	Drug
HIV drugs	19048071	lopinavir 200 MG / ritonavir 50 MG [Kaletra]	Drug
HIV drugs	19063361	emtricitabine 200 MG / tenofovir disoproxil fumarate 300 MG [Truvada]	Drug
HIV drugs	19063361	emtricitabine 200 MG / tenofovir disoproxil fumarate 300 MG [Truvada]	Drug
HIV drugs	19081175	didanosine 50 MG	Drug
HIV drugs	19084735	stavudine 1 MG/ML	Drug
HIV drugs	19100779	didanosine 1.67 MG/ML	Drug
HIV drugs	19103096	stavudine 100 MG	Drug
HIV drugs	19103687	stavudine 5 MG Oral Capsule	Drug
HIV drugs	19121062	atazanavir 150 MG [Reyataz]	Drug
HIV drugs	19122305	abacavir 600 MG	Drug
HIV drugs	19122564	tipranavir 250 MG [Aptivus]	Drug
HIV drugs	19125942	stavudine 50 MG [Zerit]	Drug
HIV drugs	19127303	maraviroc 150 MG Oral Tablet [Selzentry]	Drug
HIV drugs	19127305	maraviroc 300 MG Oral Tablet [Selzentry]	Drug
HIV drugs	19129168	lamivudine 60 MG / nevirapine 100 MG / stavudine 12 MG Disintegrating Oral Tablet	Drug
HIV drugs	19129168	lamivudine 60 MG / nevirapine 100 MG / stavudine 12 MG Disintegrating Oral Tablet	Drug
HIV drugs	19129168	lamivudine 60 MG / nevirapine 100 MG / stavudine 12 MG Disintegrating Oral Tablet	Drug
HIV drugs	19131908	tipranavir 100 MG/ML Oral Solution [Aptivus]	Drug
HIV drugs	36269549	Ritonavir Oral Suspension [Norvir]	Drug
HIV drugs	41072409	Lamivudine 150 MG / Zidovudine 300 MG Oral Tablet [Combivir] Box of 60 by European	Drug
HIV drugs	41072409	Lamivudine 150 MG / Zidovudine 300 MG Oral Tablet [Combivir] Box of 60 by European	Drug
HIV drugs	41072411	Lamivudine 100 MG Oral Tablet [Zeffix] Box of 84 by Beragena	Drug
HIV drugs	41089766	Stavudine 1 MG/ML Oral Suspension [Zerit]	Drug
HIV drugs	41094044	Lamivudine 150 MG / Zidovudine 300 MG Delayed Release Oral Tablet [Lamizido]	Drug
HIV drugs	41094044	Lamivudine 150 MG / Zidovudine 300 MG Delayed Release Oral Tablet [Lamizido]	Drug
HIV drugs	41096443	efavirenz 600 MG Oral Tablet [Sustiva] Box of 90	Drug
HIV drugs	41101257	tenofovir disoproxil 250 MG Oral Tablet [Viread] Box of 90 by Orifarm Leverkus	Drug
HIV drugs	41101950	raltegravir 400 MG Oral Tablet [Isentress] Box of 60 by Cambridge	Drug
HIV drugs	41103004	Nevirapine 400 MG Oral Tablet [Viramune] Box of 90 by Eurim-Pharm	Drug
HIV drugs	43588073	Lamivudine 100 MG Oral Tablet [LAMIVUDINE MYLAN] by Mylan	Drug
HIV drugs	43605578	abacavir 351 MG / Lamivudine 150 MG / Zidovudine 300 MG Oral Tablet by Mylan	Drug
HIV drugs	43605578	abacavir 351 MG / Lamivudine 150 MG / Zidovudine 300 MG Oral Tablet by Mylan	Drug
HIV drugs	43605578	abacavir 351 MG / Lamivudine 150 MG / Zidovudine 300 MG Oral Tablet by Mylan	Drug
HIV drugs	43609440	5 ML Zidovudine 10 MG/ML Oral Solution	Drug
HIV drugs	44160221	darunavir 800 MG Oral Tablet [Prezista] Box of 30 by Abacus Medicine	Drug
HIV drugs	44163224	raltegravir 400 MG Delayed Release Oral Tablet [Isentress] Box of 180 by Paranova Pack	Drug
HIV drugs	44164619	efavirenz Delayed Release Oral Tablet [Efavirenz Hexal]	Drug
HIV drugs	44166257	efavirenz 600 MG Delayed Release Oral Tablet [Efavirenz Hexal]	Drug
HIV drugs	44167259	Nevirapine 400 MG Extended Release Oral Tablet [Viramune] Box of 90 by Haematogmbh	Drug
HIV drugs	44168093	abacavir 703 MG / Lamivudine 300 MG Oral Tablet [Kivexa] Box of 30 by Haematogmbh	Drug
HIV drugs	44168093	abacavir 703 MG / Lamivudine 300 MG Oral Tablet [Kivexa] Box of 30 by Haematogmbh	Drug
HIV drugs	44170585	tenofovir disoproxil 250 MG Oral Tablet [Viread] Box of 90 by Abacus Medicine	Drug
HIV drugs	44171530	darunavir 800 MG Delayed Release Oral Tablet [Prezista] Box of 30 by Canoma	Drug
HIV drugs	44174956	Lamivudine 150 MG Delayed Release Oral Tablet [Epivir] Box of 60 by Eurim-Pharm	Drug
HIV drugs	44175088	fosamprenavir 700 MG Delayed Release Oral Tablet [Telzir] Box of 60 by Aca Mueller	Drug
HIV drugs	44177571	cobicistat 150 MG Delayed Release Oral Tablet [Tybost] Box of 90	Drug
HIV drugs	44178716	Lamivudine 150 MG / Zidovudine 300 MG Oral Tablet [Combivir] Box of 60 by Abacus Medicine	Drug
HIV drugs	44178716	Lamivudine 150 MG / Zidovudine 300 MG Oral Tablet [Combivir] Box of 60 by Abacus Medicine	Drug
HIV drugs	44181824	tenofovir disoproxil 250 MG Delayed Release Oral Tablet [Viread] Box of 90 by Abacus Medicine	Drug
HIV drugs	19036630	didanosine 0.847 MG/ML Oral Solution [Videx]	Drug
HIV drugs	19038143	efavirenz 600 MG [Sustiva]	Drug
HIV drugs	19038784	ritonavir 100 MG [Norvir]	Drug
HIV drugs	40730814	abacavir 600 MG / Lamivudine 300 MG Oral Tablet Box of 30 by TEVA	Drug
HIV drugs	40730814	abacavir 600 MG / Lamivudine 300 MG Oral Tablet Box of 30 by TEVA	Drug
HIV drugs	40730816	abacavir 600 MG / Lamivudine 300 MG Oral Tablet Box of 30 by Dr Reddy's	Drug
HIV drugs	40730816	abacavir 600 MG / Lamivudine 300 MG Oral Tablet Box of 30 by Dr Reddy's	Drug
HIV drugs	44164477	raltegravir Oral Powder	Drug
HIV drugs	44167258	Nevirapine 400 MG Oral Tablet [Viramune] Box of 90 by Abacus Medicine	Drug
HIV drugs	44167260	Nevirapine 400 MG Oral Tablet [Viramune] Box of 90 by Fd	Drug
HIV drugs	44170586	tenofovir disoproxil 250 MG Delayed Release Oral Tablet [Viread] Box of 30 by Veron	Drug
HIV drugs	44170968	ombitasvir 12.5 MG / paritaprevir 75 MG / Ritonavir 50 MG Oral Tablet [Viekirax] Box of 56 by Abacus Medicine	Drug
HIV drugs	44171220	Lamivudine 150 MG Delayed Release Oral Tablet [Epivir] Box of 60 by Mtk	Drug
HIV drugs	44171443	emtricitabine 200 MG / Rilpivirine 25 MG / tenofovir disoproxil 300 MG Oral Tablet [Eviplera] Box of 30 by European	Drug
HIV drugs	44171443	emtricitabine 200 MG / Rilpivirine 25 MG / tenofovir disoproxil 300 MG Oral Tablet [Eviplera] Box of 30 by European	Drug
HIV drugs	44171443	emtricitabine 200 MG / Rilpivirine 25 MG / tenofovir disoproxil 300 MG Oral Tablet [Eviplera] Box of 30 by European	Drug
HIV drugs	44175087	fosamprenavir 700 MG Delayed Release Oral Tablet [Telzir] Box of 60 by Beragena	Drug
HIV drugs	44178254	raltegravir 400 MG Oral Tablet [Isentress] Box of 180 by Kohlpharma	Drug
HIV drugs	44180760	Nelfinavir 0.0585 MG/MG Oral Powder [Viracept]	Drug
HIV drugs	44182209	Nevirapine 400 MG Oral Tablet [Viramune] Box of 90 by Haematogmbh	Drug
HIV drugs	44182457	Lamivudine 150 MG / Zidovudine 300 MG Delayed Release Oral Tablet [Combivir] Box of 60 by Haematogmbh	Drug
HIV drugs	44182457	Lamivudine 150 MG / Zidovudine 300 MG Delayed Release Oral Tablet [Combivir] Box of 60 by Haematogmbh	Drug
HIV drugs	44182584	fosamprenavir 700 MG Delayed Release Oral Tablet [Telzir] Box of 60 by Eurim-Pharm	Drug
HIV drugs	44185708	raltegravir 400 MG Oral Tablet [Isentress] Box of 180 by Orifarm Leverkus	Drug
HIV drugs	44186403	emtricitabine 200 MG / Rilpivirine 25 MG / tenofovir disoproxil 300 MG Oral Tablet [Eviplera] Box of 90 by European	Drug
HIV drugs	44186403	emtricitabine 200 MG / Rilpivirine 25 MG / tenofovir disoproxil 300 MG Oral Tablet [Eviplera] Box of 90 by European	Drug
HIV drugs	44186403	emtricitabine 200 MG / Rilpivirine 25 MG / tenofovir disoproxil 300 MG Oral Tablet [Eviplera] Box of 90 by European	Drug
HIV drugs	19022918	didanosine 100 MG [Videx]	Drug
HIV drugs	19028909	efavirenz 50 MG Oral Capsule	Drug
HIV drugs	19038760	lamivudine 150 MG [Epivir]	Drug
HIV drugs	40730815	abacavir 600 MG / Lamivudine 300 MG Oral Tablet Box of 30 by Lupin	Drug
HIV drugs	40730815	abacavir 600 MG / Lamivudine 300 MG Oral Tablet Box of 30 by Lupin	Drug
HIV drugs	40730817	abacavir 600 MG / Lamivudine 300 MG Oral Tablet Box of 30 by A A H	Drug
HIV drugs	40730817	abacavir 600 MG / Lamivudine 300 MG Oral Tablet Box of 30 by A A H	Drug
HIV drugs	40730831	Lamivudine 100 MG Oral Tablet by Sigma	Drug
HIV drugs	40730833	Lamivudine 150 MG Oral Tablet Box of 60 by Mylan	Drug
HIV drugs	40733289	maraviroc 75 MG Oral Tablet [Celsentri]	Drug
HIV drugs	40736229	efavirenz 600 MG Oral Tablet Box of 30 by Milpharm	Drug
HIV drugs	40742424	enfuvirtide 108 MG Injectable Solution [Fuzeon]	Drug
HIV drugs	40746911	emtricitabine 200 MG / tenofovir disoproxil 250 MG Oral Tablet Box of 30 by Aristo	Drug
HIV drugs	40746911	emtricitabine 200 MG / tenofovir disoproxil 250 MG Oral Tablet Box of 30 by Aristo	Drug
HIV drugs	40746934	bictegravir 50 MG / emtricitabine 200 MG / tenofovir alafenamide 25 MG Oral Tablet [Biktarvy] Box of 30	Drug
HIV drugs	40746934	bictegravir 50 MG / emtricitabine 200 MG / tenofovir alafenamide 25 MG Oral Tablet [Biktarvy] Box of 30	Drug
HIV drugs	40753345	Nevirapine 200 MG Oral Tablet Box of 60 by Mylan	Drug
HIV drugs	40753354	Nevirapine 400 MG Extended Release Oral Tablet by TEVA	Drug
HIV drugs	43141012	fosamprenavir 50 MG/ML Oral Suspension [Telzir] Box of 1	Drug
HIV drugs	43144915	efavirenz 600 MG [EFAVIRENZ SANDOZ]	Drug
HIV drugs	43145151	Lamivudine 150 MG Delayed Release Oral Tablet [LAMIVUDINE MYLAN]	Drug
HIV drugs	43149972	cobicistat / elvitegravir / emtricitabine / tenofovir alafenamide Delayed Release Oral Tablet	Drug
HIV drugs	43149972	cobicistat / elvitegravir / emtricitabine / tenofovir alafenamide Delayed Release Oral Tablet	Drug
HIV drugs	43149972	cobicistat / elvitegravir / emtricitabine / tenofovir alafenamide Delayed Release Oral Tablet	Drug
HIV drugs	43149972	cobicistat / elvitegravir / emtricitabine / tenofovir alafenamide Delayed Release Oral Tablet	Drug
HIV drugs	43156111	efavirenz 600 MG Delayed Release Oral Tablet [Sustiva]	Drug
HIV drugs	43156336	abacavir 300 MG / Lamivudine 150 MG / Zidovudine 300 MG Delayed Release Oral Tablet	Drug
HIV drugs	43156336	abacavir 300 MG / Lamivudine 150 MG / Zidovudine 300 MG Delayed Release Oral Tablet	Drug
HIV drugs	43156336	abacavir 300 MG / Lamivudine 150 MG / Zidovudine 300 MG Delayed Release Oral Tablet	Drug
HIV drugs	43167291	Lamivudine 150 MG / Zidovudine 300 MG Delayed Release Oral Tablet [LAMIVUDINE/ZIDOVUDINE CRISTERS] Box of 60 by Cristers	Drug
HIV drugs	43167291	Lamivudine 150 MG / Zidovudine 300 MG Delayed Release Oral Tablet [LAMIVUDINE/ZIDOVUDINE CRISTERS] Box of 60 by Cristers	Drug
HIV drugs	43167293	Lamivudine 150 MG / Zidovudine 300 MG Delayed Release Oral Tablet [LAMIVUDINE/ZIDOVUDINE TEVA] Box of 60 by TEVA	Drug
HIV drugs	43167293	Lamivudine 150 MG / Zidovudine 300 MG Delayed Release Oral Tablet [LAMIVUDINE/ZIDOVUDINE TEVA] Box of 60 by TEVA	Drug
HIV drugs	43169047	darunavir 150 MG Delayed Release Oral Tablet [Prezista]	Drug
HIV drugs	43282591	Didanosine 10 MG/ML Powder for Oral Solution [Videx]	Drug
HIV drugs	43283254	Lamivudine 100 MG Oral Tablet Box of 84	Drug
HIV drugs	43285658	maraviroc 300 MG Oral Tablet Box of 90	Drug
HIV drugs	43293562	efavirenz 200 MG Oral Tablet Box of 90	Drug
HIV drugs	43517669	tipranavir 250 MG Oral Capsule [Aptivus] Box of 120	Drug
HIV drugs	43519084	95 ML tipranavir 100 MG/ML Oral Solution [Aptivus]	Drug
HIV drugs	43560385	dolutegravir	Drug
HIV drugs	19011093	tenofovir	Drug
HIV drugs	19036706	didanosine 2.5 MG/ML Oral Solution [Videx]	Drug
HIV drugs	19038110	efavirenz 200 MG [Sustiva]	Drug
HIV drugs	19038785	ritonavir 80 MG/ML [Norvir]	Drug
HIV drugs	40733280	maraviroc 25 MG Oral Tablet [Celsentri]	Drug
HIV drugs	40733282	maraviroc 25 MG [Celsentri]	Drug
HIV drugs	40741179	dolutegravir 50 MG / Rilpivirine 25 MG Oral Tablet [Juluca] Box of 30 by ViiV	Drug
HIV drugs	40741179	dolutegravir 50 MG / Rilpivirine 25 MG Oral Tablet [Juluca] Box of 30 by ViiV	Drug
HIV drugs	40742422	enfuvirtide 108 MG Injectable Solution [Fuzeon] Box of 60	Drug
HIV drugs	40746936	bictegravir 50 MG / emtricitabine 200 MG / tenofovir alafenamide 25 MG Oral Tablet Box of 30	Drug
HIV drugs	40746936	bictegravir 50 MG / emtricitabine 200 MG / tenofovir alafenamide 25 MG Oral Tablet Box of 30	Drug
HIV drugs	43043803	230 ML maraviroc 75 MG/ML Oral Solution [Celsentri]	Drug
HIV drugs	43133976	efavirenz 600 MG Delayed Release Oral Tablet [EFAVIRENZ SANDOZ]	Drug
HIV drugs	43134212	Lamivudine 150 MG / Zidovudine 300 MG Delayed Release Oral Tablet [LAMIVUDINE/ZIDOVUDINE SANDOZ] Box of 60 by Sandoz	Drug
HIV drugs	43134212	Lamivudine 150 MG / Zidovudine 300 MG Delayed Release Oral Tablet [LAMIVUDINE/ZIDOVUDINE SANDOZ] Box of 60 by Sandoz	Drug
HIV drugs	43135984	Rilpivirine 25 MG Delayed Release Oral Tablet Box of 30	Drug
HIV drugs	43136050	Saquinavir Delayed Release Oral Tablet [Invirase]	Drug
HIV drugs	43138758	Ritonavir 80 MG/ML Oral Solution Box of 1	Drug
HIV drugs	43141014	fosamprenavir 700 MG Delayed Release Oral Tablet [Telzir]	Drug
HIV drugs	43146978	darunavir 300 MG Delayed Release Oral Tablet [Prezista]	Drug
HIV drugs	43147021	tenofovir disoproxil 123 MG Delayed Release Oral Tablet [Viread] Box of 30 by Gilead	Drug
HIV drugs	43156113	efavirenz 600 MG / emtricitabine 200 MG / tenofovir disoproxil 250 MG Delayed Release Oral Tablet Box of 30	Drug
HIV drugs	43156113	efavirenz 600 MG / emtricitabine 200 MG / tenofovir disoproxil 250 MG Delayed Release Oral Tablet Box of 30	Drug
HIV drugs	43156113	efavirenz 600 MG / emtricitabine 200 MG / tenofovir disoproxil 250 MG Delayed Release Oral Tablet Box of 30	Drug
HIV drugs	43156338	Lamivudine 150 MG / Zidovudine 300 MG Delayed Release Oral Tablet [LAMIVUDINE/ZIDOVUDINE MYLAN] Box of 60 by Mylan	Drug
HIV drugs	43156338	Lamivudine 150 MG / Zidovudine 300 MG Delayed Release Oral Tablet [LAMIVUDINE/ZIDOVUDINE MYLAN] Box of 60 by Mylan	Drug
HIV drugs	43158158	Saquinavir 500 MG Delayed Release Oral Tablet	Drug
HIV drugs	43158210	emtricitabine 200 MG / tenofovir disoproxil 250 MG Delayed Release Oral Tablet [Truvada] Box of 30 by Gilead	Drug
HIV drugs	43158210	emtricitabine 200 MG / tenofovir disoproxil 250 MG Delayed Release Oral Tablet [Truvada] Box of 30 by Gilead	Drug
HIV drugs	43167284	Lamivudine 5 MG/ML Oral Solution [Zeffix] Box of 1	Drug
HIV drugs	40238458	nevirapine 400 MG Extended Release Oral Tablet	Drug
HIV drugs	40238460	nevirapine 400 MG [Viramune]	Drug
HIV drugs	40238933	rilpivirine 25 MG Oral Tablet [Edurant]	Drug
HIV drugs	40238935	rilpivirine Oral Tablet	Drug
HIV drugs	43282666	efavirenz 50 MG Oral Capsule [Stocrin] Box of 30	Drug
HIV drugs	43283252	Lamivudine 150 MG Oral Tablet by Ranbaxy	Drug
HIV drugs	43291040	maraviroc 300 MG Oral Tablet Box of 180	Drug
HIV drugs	43294164	Lamivudine 100 MG Oral Tablet [Zetlam] Box of 84	Drug
HIV drugs	43522783	{56 (dasabuvir 250 MG Oral Tablet) / 56 (ombitasvir 12.5 MG / paritaprevir 75 MG / Ritonavir 50 MG Oral Tablet) } Pack [Viekira Pak] box of 4	Drug
HIV drugs	43560387	dolutegravir 50 MG Oral Tablet	Drug
HIV drugs	40730823	abacavir 600 MG / Lamivudine 300 MG Oral Tablet by Mylan	Drug
HIV drugs	40730823	abacavir 600 MG / Lamivudine 300 MG Oral Tablet by Mylan	Drug
HIV drugs	40730834	Lamivudine 150 MG Oral Tablet Box of 60 by Accord	Drug
HIV drugs	40733279	maraviroc 25 MG Oral Tablet [Celsentri] by ViiV	Drug
HIV drugs	40733281	maraviroc 25 MG Oral Tablet Box of 120	Drug
HIV drugs	40736230	efavirenz 600 MG Oral Tablet Box of 30 by Mylan	Drug
HIV drugs	40742421	enfuvirtide 108 MG Injectable Solution [Fuzeon] Box of 60 by Roche	Drug
HIV drugs	40742423	enfuvirtide 108 MG Injectable Solution [Fuzeon] by Roche	Drug
HIV drugs	40746919	emtricitabine 200 MG / tenofovir disoproxil 250 MG Oral Tablet by Lupin	Drug
HIV drugs	40746919	emtricitabine 200 MG / tenofovir disoproxil 250 MG Oral Tablet by Lupin	Drug
HIV drugs	40746926	efavirenz 600 MG / emtricitabine 200 MG / tenofovir disoproxil 250 MG Oral Tablet by TEVA	Drug
HIV drugs	40746926	efavirenz 600 MG / emtricitabine 200 MG / tenofovir disoproxil 250 MG Oral Tablet by TEVA	Drug
HIV drugs	40746926	efavirenz 600 MG / emtricitabine 200 MG / tenofovir disoproxil 250 MG Oral Tablet by TEVA	Drug
HIV drugs	40746928	efavirenz 600 MG / emtricitabine 200 MG / tenofovir disoproxil 250 MG Oral Tablet by Mylan	Drug
HIV drugs	40746928	efavirenz 600 MG / emtricitabine 200 MG / tenofovir disoproxil 250 MG Oral Tablet by Mylan	Drug
HIV drugs	40746928	efavirenz 600 MG / emtricitabine 200 MG / tenofovir disoproxil 250 MG Oral Tablet by Mylan	Drug
HIV drugs	40746933	bictegravir 50 MG / emtricitabine 200 MG / tenofovir alafenamide 25 MG Oral Tablet [Biktarvy] Box of 30 by Gilead	Drug
HIV drugs	40746933	bictegravir 50 MG / emtricitabine 200 MG / tenofovir alafenamide 25 MG Oral Tablet [Biktarvy] Box of 30 by Gilead	Drug
HIV drugs	40753351	Nevirapine 400 MG Extended Release Oral Tablet Box of 30 by A A H	Drug
HIV drugs	40753353	Nevirapine 400 MG Extended Release Oral Tablet Box of 30 by Accord	Drug
HIV drugs	43043804	230 ML maraviroc 75 MG/ML Oral Solution [Celsentri] by ViiV	Drug
HIV drugs	43136051	darunavir 100 MG/ML Oral Solution Box of 1	Drug
HIV drugs	43138382	raltegravir 400 MG Delayed Release Oral Tablet	Drug
HIV drugs	43138732	lopinavir 100 MG / Ritonavir 25 MG Delayed Release Oral Tablet [Kaletra]	Drug
HIV drugs	43140379	Nevirapine 200 MG Oral Tablet [NEVIRAPINE MYLAN] Box of 60 by Mylan	Drug
HIV drugs	43142642	60000 MG tenofovir disoproxil 0.033 MG/MG Oral Granules	Drug
HIV drugs	43143367	240 ML Lamivudine 10 MG/ML Oral Solution Box of 1	Drug
HIV drugs	43143987	Didanosine 250 MG Extended Release Oral Tablet	Drug
HIV drugs	43144914	efavirenz Delayed Release Oral Tablet	Drug
HIV drugs	43146977	darunavir 300 MG Delayed Release Oral Tablet	Drug
HIV drugs	43146979	darunavir 300 MG Delayed Release Oral Tablet [Prezista] Box of 120 by Janssen	Drug
HIV drugs	43147256	abacavir 20 MG/ML Oral Solution Box of 1	Drug
HIV drugs	43153881	90 ML Ritonavir 80 MG/ML Oral Solution	Drug
HIV drugs	43160867	lopinavir 100 MG / Ritonavir 25 MG Delayed Release Oral Tablet	Drug
HIV drugs	43160894	Ritonavir 100 MG Delayed Release Oral Tablet Box of 30	Drug
HIV drugs	43161044	Nelfinavir 250 MG Delayed Release Oral Tablet Box of 300	Drug
HIV drugs	43162539	Nevirapine 200 MG Oral Tablet [NEVIRAPINE SANDOZ] Box of 60	Drug
HIV drugs	43163816	2 ML enfuvirtide 54 MG/ML Prefilled Syringe [Fuzeon] Box of 60	Drug
HIV drugs	43166158	Didanosine 125 MG Extended Release Oral Tablet [Videx] Box of 30	Drug
HIV drugs	43167283	Lamivudine 150 MG Delayed Release Oral Tablet [Epivir] Box of 60	Drug
HIV drugs	43167285	abacavir / Lamivudine Delayed Release Oral Tablet [Kivexa]	Drug
HIV drugs	43167285	abacavir / Lamivudine Delayed Release Oral Tablet [Kivexa]	Drug
HIV drugs	43167292	Lamivudine 150 MG / Zidovudine 300 MG Delayed Release Oral Tablet [LAMIVUDINE/ZIDOVUDINE MYLAN]	Drug
HIV drugs	43167292	Lamivudine 150 MG / Zidovudine 300 MG Delayed Release Oral Tablet [LAMIVUDINE/ZIDOVUDINE MYLAN]	Drug
HIV drugs	40238457	nevirapine 400 MG	Drug
HIV drugs	40238459	nevirapine 400 MG Extended Release Oral Tablet [Viramune]	Drug
HIV drugs	40238934	rilpivirine 25 MG [Edurant]	Drug
HIV drugs	40238936	rilpivirine Oral Tablet [Edurant]	Drug
HIV drugs	40241983	emtricitabine 200 MG / rilpivirine 25 MG / tenofovir disoproxil fumarate 300 MG Oral Tablet [Complera]	Drug
HIV drugs	40241983	emtricitabine 200 MG / rilpivirine 25 MG / tenofovir disoproxil fumarate 300 MG Oral Tablet [Complera]	Drug
HIV drugs	40241983	emtricitabine 200 MG / rilpivirine 25 MG / tenofovir disoproxil fumarate 300 MG Oral Tablet [Complera]	Drug
HIV drugs	43283253	Lamivudine 150 MG Oral Tablet Box of 60 by Alphapharm	Drug
HIV drugs	43293565	efavirenz 30 MG/ML [Stocrin]	Drug
HIV drugs	43298529	{112 (dasabuvir 250 MG Oral Tablet) / 112 (ombitasvir 12.5 MG / paritaprevir 75 MG / Ritonavir 50 MG Oral Tablet) / 168 (Ribavirin 200 MG Oral Tablet) } Pack [Viekira Pak-Rbv] box of 1 by Abbvie	Drug
HIV drugs	43560388	dolutegravir 50 MG Oral Tablet [Tivicay]	Drug
HIV drugs	43265387	cobicistat 150 MG / elvitegravir 150 MG / emtricitabine 200 MG / tenofovir alafenamide 10 MG Oral Tablet Box of 30	Drug
HIV drugs	43265387	cobicistat 150 MG / elvitegravir 150 MG / emtricitabine 200 MG / tenofovir alafenamide 10 MG Oral Tablet Box of 30	Drug
HIV drugs	43270867	cobicistat 150 MG / darunavir 800 MG Oral Tablet [Prezcobix] Box of 30	Drug
HIV drugs	43270867	cobicistat 150 MG / darunavir 800 MG Oral Tablet [Prezcobix] Box of 30	Drug
HIV drugs	43276083	180 ML efavirenz 30 MG/ML Oral Solution [Stocrin]	Drug
HIV drugs	43858118	Didanosine 400 MG Delayed Release Oral Capsule [Didanosin Aurobindo]	Drug
HIV drugs	44028386	Lamivudine 100 MG [Heptovir]	Drug
HIV drugs	40867865	Didanosine 200 MG Oral Capsule Box of 60	Drug
HIV drugs	40874083	Nevirapine 400 MG Extended Release Oral Tablet [Viramune] Box of 90	Drug
HIV drugs	40875587	Lamivudine 300 MG Oral Tablet [Lamivudin Aurobindo] Box of 30	Drug
HIV drugs	40885497	Lamivudine 300 MG Oral Tablet [Epivir] Box of 30 by Orifarm Leverkus	Drug
HIV drugs	40887121	darunavir 400 MG Oral Tablet [Prezista] Box of 60 by Cambridge	Drug
HIV drugs	40891190	Lamivudine 0.0208 MG/ML [Zeffix]	Drug
HIV drugs	40894207	Nevirapine Oral Tablet [Nevirapin Ratiopharm]	Drug
HIV drugs	40896672	Ritonavir 100 MG Oral Solution Box of 30	Drug
HIV drugs	40903206	raltegravir 400 MG Oral Tablet [Isentress] Box of 180	Drug
HIV drugs	40905017	Nevirapine 200 MG Oral Tablet [Nevirapin Hormosan] Box of 120	Drug
HIV drugs	40906482	Lamivudine 150 MG Delayed Release Oral Tablet [Lamivudin Teva] Box of 60	Drug
HIV drugs	42941333	Lamivudine 100 MG [HANMI VUDINE]	Drug
HIV drugs	43022221	raltegravir 600 MG Delayed Release Oral Tablet [Isentress] Box of 60 by Merck	Drug
HIV drugs	43022244	darunavir 800 MG Oral Tablet Box of 30 by Sandoz	Drug
HIV drugs	43022462	darunavir 800 MG Oral Tablet Box of 30 by Dr Reddy's	Drug
HIV drugs	43023782	Nevirapine 400 MG Oral Tablet Box of 30 by TEVA	Drug
HIV drugs	43023784	Nevirapine 400 MG Oral Tablet Box of 30 by Cristers	Drug
HIV drugs	43026158	efavirenz 600 MG / emtricitabine 200 MG / tenofovir disoproxil 250 MG Oral Tablet Box of 30 by KRKA	Drug
HIV drugs	43026158	efavirenz 600 MG / emtricitabine 200 MG / tenofovir disoproxil 250 MG Oral Tablet Box of 30 by KRKA	Drug
HIV drugs	43026158	efavirenz 600 MG / emtricitabine 200 MG / tenofovir disoproxil 250 MG Oral Tablet Box of 30 by KRKA	Drug
HIV drugs	43026163	emtricitabine 200 MG / tenofovir disoproxil 250 MG Delayed Release Oral Tablet Box of 30 by Eurogenerics	Drug
HIV drugs	43026163	emtricitabine 200 MG / tenofovir disoproxil 250 MG Delayed Release Oral Tablet Box of 30 by Eurogenerics	Drug
HIV drugs	43026751	DORAVIRINE / Lamivudine / tenofovir disoproxil Delayed Release Oral Tablet	Drug
HIV drugs	43026751	DORAVIRINE / Lamivudine / tenofovir disoproxil Delayed Release Oral Tablet	Drug
HIV drugs	43026758	DORAVIRINE 100 MG / Lamivudine 300 MG / tenofovir disoproxil 250 MG Delayed Release Oral Tablet [Delstrigo] Box of 30 by Merck	Drug
HIV drugs	43026758	DORAVIRINE 100 MG / Lamivudine 300 MG / tenofovir disoproxil 250 MG Delayed Release Oral Tablet [Delstrigo] Box of 30 by Merck	Drug
HIV drugs	43028262	dolutegravir 50 MG / Rilpivirine 25 MG Delayed Release Oral Tablet [Juluca] Box of 30	Drug
HIV drugs	43028262	dolutegravir 50 MG / Rilpivirine 25 MG Delayed Release Oral Tablet [Juluca] Box of 30	Drug
HIV drugs	43030475	efavirenz 600 MG Oral Tablet Box of 30 by Cristers	Drug
HIV drugs	43031556	maraviroc 75 MG Delayed Release Oral Tablet Box of 120	Drug
HIV drugs	43037170	tenofovir disoproxil 200 MG Delayed Release Oral Tablet Box of 30 by Arrow	Drug
HIV drugs	43039285	2 ML enfuvirtide 90 MG/ML Injectable Solution Box of 60	Drug
HIV drugs	21023724	Lamivudine 300 MG Oral Tablet [Epivir] Box of 30	Drug
HIV drugs	21033504	Nevirapine 50 MG Extended Release Oral Tablet	Drug
HIV drugs	21033713	efavirenz 600 MG / emtricitabine 200 MG / tenofovir disoproxil 250 MG Oral Tablet Box of 30	Drug
HIV drugs	21033713	efavirenz 600 MG / emtricitabine 200 MG / tenofovir disoproxil 250 MG Oral Tablet Box of 30	Drug
HIV drugs	21033713	efavirenz 600 MG / emtricitabine 200 MG / tenofovir disoproxil 250 MG Oral Tablet Box of 30	Drug
HIV drugs	21033961	Didanosine 200 MG Chewable Tablet Box of 60	Drug
HIV drugs	21041342	cobicistat 150 MG / elvitegravir 150 MG / emtricitabine 200 MG / Tenofovir 10 MG Oral Tablet Box of 30	Drug
HIV drugs	21041342	cobicistat 150 MG / elvitegravir 150 MG / emtricitabine 200 MG / Tenofovir 10 MG Oral Tablet Box of 30	Drug
HIV drugs	21041342	cobicistat 150 MG / elvitegravir 150 MG / emtricitabine 200 MG / Tenofovir 10 MG Oral Tablet Box of 30	Drug
HIV drugs	21041342	cobicistat 150 MG / elvitegravir 150 MG / emtricitabine 200 MG / Tenofovir 10 MG Oral Tablet Box of 30	Drug
HIV drugs	21043414	Ritonavir 100 MG Oral Capsule Box of 84 by Abbott	Drug
HIV drugs	21043421	Nevirapine 50 MG Extended Release Oral Tablet [Viramune] Box of 180	Drug
HIV drugs	21043603	efavirenz 50 MG Oral Capsule [Sustiva] by Bristol Myers Squibb	Drug
HIV drugs	21053408	efavirenz 600 MG Oral Tablet by Creo	Drug
HIV drugs	21056141	etravirine 100 MG Oral Tablet [Intelence] Box of 120	Drug
HIV drugs	21060951	cobicistat 150 MG / darunavir 800 MG Oral Tablet Box of 30	Drug
HIV drugs	21060951	cobicistat 150 MG / darunavir 800 MG Oral Tablet Box of 30	Drug
HIV drugs	21061185	ombitasvir 12.5 MG / paritaprevir 75 MG / Ritonavir 50 MG [Viekirax]	Drug
HIV drugs	21063032	Stavudine 20 MG Oral Capsule Box of 56	Drug
HIV drugs	21063034	lopinavir 200 MG / Ritonavir 50 MG Oral Tablet Box of 120	Drug
HIV drugs	21070915	cobicistat 150 MG Oral Tablet Box of 30	Drug
HIV drugs	21072944	Lamivudine 100 MG Oral Tablet by Sigma-Tau	Drug
HIV drugs	21073128	efavirenz 600 MG Oral Tablet Box of 30 by A A H	Drug
HIV drugs	21073419	Didanosine 250 MG Delayed Release Oral Capsule [Videx EC] Box of 30	Drug
HIV drugs	21073421	Didanosine 150 MG Chewable Tablet [Videx] by Bristol Myers Squibb	Drug
HIV drugs	36781985	raltegravir 600 MG Delayed Release Oral Tablet [Isentress] Box of 60	Drug
HIV drugs	36782069	dolutegravir 25 MG Delayed Release Oral Tablet [Tivicay]	Drug
HIV drugs	36782728	Nevirapine 400 MG Extended Release Oral Tablet [NEVIRAPINE MYLAN] Box of 30 by Mylan	Drug
HIV drugs	36783448	cobicistat 150 MG / darunavir 800 MG Delayed Release Oral Tablet Box of 30	Drug
HIV drugs	36783448	cobicistat 150 MG / darunavir 800 MG Delayed Release Oral Tablet Box of 30	Drug
HIV drugs	36784668	abacavir 600 MG / Lamivudine 300 MG Delayed Release Oral Tablet [Abacavir / Lamivudin Sandoz]	Drug
HIV drugs	36784668	abacavir 600 MG / Lamivudine 300 MG Delayed Release Oral Tablet [Abacavir / Lamivudin Sandoz]	Drug
HIV drugs	36788887	Zidovudine Intravenous Solution [Retrovir]	Drug
HIV drugs	40917578	emtricitabine 200 MG / tenofovir disoproxil 300 MG Oral Tablet [Truvada] Box of 30 by Emra-Med	Drug
HIV drugs	40917578	emtricitabine 200 MG / tenofovir disoproxil 300 MG Oral Tablet [Truvada] Box of 30 by Emra-Med	Drug
HIV drugs	40918005	darunavir 800 MG Oral Tablet [Prezista] Box of 90 by Veron	Drug
HIV drugs	40921138	abacavir 23.4 MG/ML	Drug
HIV drugs	40937843	Lamivudine 300 MG Delayed Release Oral Tablet [Lamivir]	Drug
HIV drugs	41159231	efavirenz 600 MG Delayed Release Oral Tablet [Stocrin]	Drug
HIV drugs	41164311	Saquinavir 500 MG Oral Tablet [Saquinavir Hexal] Box of 120 by Novartis	Drug
HIV drugs	41165665	Nevirapine 200 MG Oral Tablet [Viramune] Box of 120 by Aca Mueller	Drug
HIV drugs	41166551	Lamivudine 100 MG Oral Tablet [LAMIVUDINE MYLAN] Box of 84 by Mylan	Drug
HIV drugs	41167762	emtricitabine 200 MG / Rilpivirine 25 MG / tenofovir disoproxil 300 MG Oral Tablet [Eviplera] Box of 30 by Haematogmbh	Drug
HIV drugs	41167762	emtricitabine 200 MG / Rilpivirine 25 MG / tenofovir disoproxil 300 MG Oral Tablet [Eviplera] Box of 30 by Haematogmbh	Drug
HIV drugs	41167762	emtricitabine 200 MG / Rilpivirine 25 MG / tenofovir disoproxil 300 MG Oral Tablet [Eviplera] Box of 30 by Haematogmbh	Drug
HIV drugs	41168141	darunavir 800 MG Oral Tablet [Prezista] Box of 90 by Janssen	Drug
HIV drugs	41191169	darunavir 0.5 MG/ML Oral Solution [Prezista]	Drug
HIV drugs	41197042	Nevirapine 200 MG Oral Tablet [Viramune] Box of 120 by Haematogmbh	Drug
HIV drugs	41199157	efavirenz 600 MG Oral Tablet [Efavirenz Teva] Box of 90 by Ratiopharm	Drug
HIV drugs	41211425	emtricitabine 200 MG / tenofovir alafenamide 10 MG Oral Tablet Box of 30	Drug
HIV drugs	41211425	emtricitabine 200 MG / tenofovir alafenamide 10 MG Oral Tablet Box of 30	Drug
HIV drugs	1146125	dolutegravir Oral Liquid Product	Drug
HIV drugs	35764665	Lamivudine 100 MG Delayed Release Oral Tablet [Zeffix] Box of 28 by DE	Drug
HIV drugs	35768602	Didanosine 125 MG Extended Release Oral Capsule [Videx EC] by Bristol Myers Squibb	Drug
HIV drugs	35775061	Stavudine 37.5 MG Extended Release Oral Capsule Box of 56	Drug
HIV drugs	35775118	cobicistat 150 MG Delayed Release Oral Tablet Box of 30	Drug
HIV drugs	40709681	454 ML Ritonavir 80 MG/ML Oral Solution [Norvir]	Drug
HIV drugs	40720629	tenofovir disoproxil 250 MG Oral Tablet Box of 30 by Aristo	Drug
HIV drugs	40720636	tenofovir disoproxil 250 MG Oral Tablet Box of 30 by Accord	Drug
HIV drugs	40720638	tenofovir disoproxil 250 MG Oral Tablet by Aristo	Drug
HIV drugs	40720640	tenofovir disoproxil 250 MG Oral Tablet by Lupin	Drug
HIV drugs	40720645	tenofovir disoproxil 250 MG Oral Tablet by Accord	Drug
HIV drugs	40720647	tenofovir disoproxil 200 MG Oral Tablet [Viread] by Gilead	Drug
HIV drugs	40720870	dolutegravir 10 MG Oral Tablet [Tivicay] Box of 30	Drug
HIV drugs	40724589	Ritonavir 100 MG Powder for Oral Suspension [Norvir] Box of 30 by Abbvie	Drug
HIV drugs	40724598	Ritonavir 100 MG Oral Tablet by A A H	Drug
HIV drugs	40724600	Ritonavir 100 MG Oral Tablet by Accord	Drug
HIV drugs	41323699	Didanosine 400 MG Oral Capsule [Videx] Box of 60 by Eurim-Pharm	Drug
HIV drugs	42874222	cobicistat / elvitegravir / emtricitabine / tenofovir disoproxil Oral Tablet [Stribild]	Drug
HIV drugs	42874222	cobicistat / elvitegravir / emtricitabine / tenofovir disoproxil Oral Tablet [Stribild]	Drug
HIV drugs	42874222	cobicistat / elvitegravir / emtricitabine / tenofovir disoproxil Oral Tablet [Stribild]	Drug
HIV drugs	42874222	cobicistat / elvitegravir / emtricitabine / tenofovir disoproxil Oral Tablet [Stribild]	Drug
HIV drugs	42874224	cobicistat 150 MG / elvitegravir 150 MG / emtricitabine 200 MG / tenofovir disoproxil fumarate 300 MG Oral Tablet	Drug
HIV drugs	42874224	cobicistat 150 MG / elvitegravir 150 MG / emtricitabine 200 MG / tenofovir disoproxil fumarate 300 MG Oral Tablet	Drug
HIV drugs	42874224	cobicistat 150 MG / elvitegravir 150 MG / emtricitabine 200 MG / tenofovir disoproxil fumarate 300 MG Oral Tablet	Drug
HIV drugs	42874224	cobicistat 150 MG / elvitegravir 150 MG / emtricitabine 200 MG / tenofovir disoproxil fumarate 300 MG Oral Tablet	Drug
HIV drugs	42874785	darunavir 800 MG Oral Tablet Box of 30 by Ratiopharm	Drug
HIV drugs	42901582	darunavir 800 MG	Drug
HIV drugs	42902282	darunavir 800 MG Oral Tablet	Drug
HIV drugs	42927702	tenofovir disoproxil 250 MG Oral Tablet [VIRREAL]	Drug
HIV drugs	42927704	tenofovir disoproxil 250 MG Oral Tablet [TECAVIR]	Drug
HIV drugs	42927713	tenofovir disoproxil 250 MG Oral Tablet [TEREAD]	Drug
HIV drugs	42927727	tenofovir disoproxil 250 MG [LINOPHED]	Drug
HIV drugs	42927738	tenofovir disoproxil 250 MG [TENOFORIN]	Drug
HIV drugs	42927743	tenofovir disoproxil Oral Tablet [TEFOVIR]	Drug
HIV drugs	42927745	tenofovir disoproxil Oral Tablet [TENOFORYOU]	Drug
HIV drugs	44037680	efavirenz 600 MG Oral Tablet [Efavirenz Teva] by TEVA	Drug
HIV drugs	44048810	abacavir 600 MG / Lamivudine 300 MG Oral Tablet [Apo-Abacavir-Lamivudine]	Drug
HIV drugs	44048810	abacavir 600 MG / Lamivudine 300 MG Oral Tablet [Apo-Abacavir-Lamivudine]	Drug
HIV drugs	44062430	Ritonavir 100 MG Oral Capsule [Norvir] by Abbvie	Drug
HIV drugs	44062948	Nevirapine 200 MG Oral Tablet [Teva-Nevirapine] by TEVA	Drug
HIV drugs	44065245	abacavir 300 MG / Lamivudine 150 MG / Zidovudine 300 MG Oral Tablet [Trizivir] by ViiV	Drug
HIV drugs	44065245	abacavir 300 MG / Lamivudine 150 MG / Zidovudine 300 MG Oral Tablet [Trizivir] by ViiV	Drug
HIV drugs	44065245	abacavir 300 MG / Lamivudine 150 MG / Zidovudine 300 MG Oral Tablet [Trizivir] by ViiV	Drug
HIV drugs	587311	10 ML Zidovudine 20 MG/ML Injection Box of 10	Drug
HIV drugs	740215	{1 (3 ML) (cabotegravir 200 MG/ML Injectable Suspension) / 1 (3 ML) (rilpivirine 300 MG/ML Injectable Suspension) } Pack	Drug
HIV drugs	35858555	stavudine 40 MG [Aifuding]	Drug
HIV drugs	35858557	stavudine 20 MG Oral Tablet	Drug
HIV drugs	35858564	stavudine 15 MG Oral Capsule [Xinfuda]	Drug
HIV drugs	35860452	ritonavir 25 MG Oral Tablet [Kelizhi]	Drug
HIV drugs	35860604	saquinavir 200 MG [Yinfulei]	Drug
HIV drugs	35860793	efavirenz 200 MG [Shiduoning]	Drug
HIV drugs	35860836	ritonavir 100 MG Oral Tablet [Aizhiwei]	Drug
HIV drugs	35861029	abacavir Oral Tablet [Sanxiewei]	Drug
HIV drugs	35861988	zidovudine 300 MG Oral Tablet [Sanxiewei]	Drug
HIV drugs	35861999	zidovudine 100 MG Oral Tablet	Drug
HIV drugs	35862006	zidovudine 100 MG Oral Capsule [Lituowei]	Drug
HIV drugs	35862008	zidovudine 100 MG Oral Capsule [Aijian]	Drug
HIV drugs	35862024	zidovudine Oral Tablet [Kedu]	Drug
HIV drugs	35862033	zidovudine Oral Capsule [Naxinde]	Drug
HIV drugs	35862174	didanosine 250 MG [Huituozi]	Drug
HIV drugs	35862181	didanosine 50 MG Oral Granules [Hate]	Drug
HIV drugs	35862183	didanosine 25 MG Oral Tablet [Hate]	Drug
HIV drugs	35862758	lamivudine 150 MG [Shuangtaizhi]	Drug
HIV drugs	35862760	lamivudine 100 MG Oral Tablet [Hepuding]	Drug
HIV drugs	35886433	efavirenz 600 MG Oral Tablet by Alliance	Drug
HIV drugs	35886531	lamivudine 100 MG Oral Tablet Box of 28 by Medihealth	Drug
HIV drugs	40821764	Zidovudine 10 MG/ML Injection [Retrovir] Box of 10	Drug
HIV drugs	40853343	Nevirapine 200 MG Oral Tablet [Viramune] Box of 120 by Cc	Drug
HIV drugs	40854229	Lamivudine 150 MG Oral Tablet [Epivir] Box of 60 by Aca Mueller	Drug
HIV drugs	41270319	Zidovudine 10 MG/ML Injectable Solution Box of 5	Drug
HIV drugs	41273279	dolutegravir 50 MG Oral Tablet Box of 90	Drug
HIV drugs	41279413	Nevirapine 200 MG Oral Tablet [Nevirapin Hexal] Box of 120	Drug
HIV drugs	41290030	Nevirapine 200 MG Oral Tablet [Viramune] Box of 120 by Boehringer Ingelheim	Drug
HIV drugs	41291602	fosamprenavir 700 MG Delayed Release Oral Tablet [Telzir] Box of 60 by Cc	Drug
HIV drugs	41292120	efavirenz 600 MG Oral Tablet [Sustiva] Box of 90 by Haematogmbh	Drug
HIV drugs	41306667	Zidovudine 250 MG Oral Capsule [Retrovir] Box of 80	Drug
HIV drugs	42683457	DORAVIRINE 100 MG / Lamivudine 300 MG / tenofovir disoproxil 250 MG Oral Tablet [Delstrigo] Box of 30 by MSD	Drug
HIV drugs	42683457	DORAVIRINE 100 MG / Lamivudine 300 MG / tenofovir disoproxil 250 MG Oral Tablet [Delstrigo] Box of 30 by MSD	Drug
HIV drugs	42705551	darunavir 100 MG/ML	Drug
HIV drugs	42705928	tenofovir disoproxil Oral Powder [Viread]	Drug
HIV drugs	43642246	Lamivudine 100 MG [Lamivir]	Drug
HIV drugs	43660369	Lamivudine 150 MG Oral Tablet [Lamivudin Aurobindo] by Aurobindo	Drug
HIV drugs	43661062	Atazanavir 228 MG Oral Capsule [Atazanavir-Ratiopharm]	Drug
HIV drugs	44089547	Didanosine 50 MG Oral Tablet [Videx] by Bristol Myers Squibb	Drug
HIV drugs	44102713	cobicistat 150 MG / elvitegravir 150 MG / emtricitabine 200 MG / tenofovir alafenamide 10 MG Oral Tablet [Genvoya] by Gilead	Drug
HIV drugs	44102713	cobicistat 150 MG / elvitegravir 150 MG / emtricitabine 200 MG / tenofovir alafenamide 10 MG Oral Tablet [Genvoya] by Gilead	Drug
HIV drugs	44102713	cobicistat 150 MG / elvitegravir 150 MG / emtricitabine 200 MG / tenofovir alafenamide 10 MG Oral Tablet [Genvoya] by Gilead	Drug
HIV drugs	44102713	cobicistat 150 MG / elvitegravir 150 MG / emtricitabine 200 MG / tenofovir alafenamide 10 MG Oral Tablet [Genvoya] by Gilead	Drug
HIV drugs	44110269	emtricitabine 200 MG / tenofovir alafenamide 10 MG Oral Tablet	Drug
HIV drugs	44110269	emtricitabine 200 MG / tenofovir alafenamide 10 MG Oral Tablet	Drug
HIV drugs	44114706	Lamivudine 150 MG Oral Tablet [Auro-Lamivudine] by Auro	Drug
HIV drugs	44127515	Nelfinavir 0.05 MG/MG Oral Powder [Viracept] by Pfizer	Drug
HIV drugs	35409959	raltegravir 100 MG Granules for Oral Suspension [Isentress] Box of 120	Drug
HIV drugs	35410429	Ritonavir Powder for Oral Suspension [Norvir]	Drug
HIV drugs	35411077	Nevirapine 200 MG [NEVIRAPINE ARROW]	Drug
HIV drugs	35412885	Ritonavir 100 MG Powder for Oral Suspension	Drug
HIV drugs	35413017	Nevirapine 200 MG Oral Tablet [NEVIRAPINE ARROW] Box of 60	Drug
HIV drugs	35414412	60 ML lopinavir 80 MG/ML / Ritonavir 20 MG/ML Oral Solution [Kaletra] Box of 5 by Abbvie	Drug
HIV drugs	35414480	95 ML tipranavir 100 MG/ML Oral Solution Box of 1 by Boehringer Ingelheim	Drug
HIV drugs	35415198	170 ML emtricitabine 10 MG/ML Oral Solution [Emtriva] Box of 1 by Gilead	Drug
HIV drugs	35415357	226 ML fosamprenavir 50 MG/ML Oral Suspension	Drug
HIV drugs	35415359	226 ML fosamprenavir 50 MG/ML Oral Suspension [Telzir] Box of 1 by ViiV	Drug
HIV drugs	35415375	240 ML Nevirapine 10 MG/ML Oral Suspension [Viramune] Box of 1 by Boehringer Ingelheim	Drug
HIV drugs	36061593	darunavir 800 MG Oral Tablet Box of 30 by A A H	Drug
HIV drugs	36061961	atazanavir 300 MG Oral Capsule by Accord	Drug
HIV drugs	36061972	atazanavir 200 MG Oral Capsule by Zentiva	Drug
HIV drugs	36062163	tenofovir disoproxil 163 MG Oral Tablet	Drug
HIV drugs	36062188	tenofovir disoproxil 250 MG Delayed Release Oral Tablet by Zentiva	Drug
HIV drugs	36062290	doravirine 100 MG / lamivudine 300 MG / tenofovir disoproxil 250 MG Oral Tablet [Delstrigo] by Merck	Drug
HIV drugs	36062290	doravirine 100 MG / lamivudine 300 MG / tenofovir disoproxil 250 MG Oral Tablet [Delstrigo] by Merck	Drug
HIV drugs	36062297	lamivudine 300 MG / tenofovir disoproxil 250 MG Oral Tablet	Drug
HIV drugs	36062297	lamivudine 300 MG / tenofovir disoproxil 250 MG Oral Tablet	Drug
HIV drugs	36074497	abacavir 600 MG / lamivudine 300 MG Oral Tablet [Kivexa] Box of 30 by Originalis B.V.	Drug
HIV drugs	36074497	abacavir 600 MG / lamivudine 300 MG Oral Tablet [Kivexa] Box of 30 by Originalis B.V.	Drug
HIV drugs	36880255	Zidovudine 10 MG/ML Prefilled Syringe Box of 5	Drug
HIV drugs	36889967	Nevirapine 400 MG Oral Tablet [Viramune]	Drug
HIV drugs	40947776	Lamivudine 100 MG Oral Tablet [Zeffix] Box of 28 by Mtk	Drug
HIV drugs	40960187	Lamivudine 150 MG Oral Tablet Box of 80	Drug
HIV drugs	40961371	Didanosine 50 MG Oral Tablet Box of 60	Drug
HIV drugs	40961373	Didanosine 400 MG Oral Capsule	Drug
HIV drugs	40968870	Lamivudine 0.0417 MG/ML Oral Solution [Epivir] Box of 1	Drug
HIV drugs	40971276	efavirenz 600 MG Oral Tablet [Efavirenz Aurobindo] Box of 90	Drug
HIV drugs	40978755	Lamivudine 100 MG Oral Tablet [Zeffix] Box of 28 by Eurim-Pharm	Drug
HIV drugs	40979666	etravirine 100 MG Oral Tablet [Intelence] Box of 120 by Cc	Drug
HIV drugs	40989515	Zidovudine 10 MG/ML Injectable Solution Box of 10	Drug
HIV drugs	41402640	60 ML lopinavir 80 MG/ML / Ritonavir 20 MG/ML Oral Solution [Kaletra] Box of 5 by Emra-Med	Drug
HIV drugs	43174019	maraviroc 300 MG Delayed Release Oral Tablet [Celsentri]	Drug
HIV drugs	43178108	efavirenz 600 MG / emtricitabine 200 MG / tenofovir disoproxil 250 MG Delayed Release Oral Tablet [Atripla] Box of 30 by Bristol Myers Squibb	Drug
HIV drugs	43178108	efavirenz 600 MG / emtricitabine 200 MG / tenofovir disoproxil 250 MG Delayed Release Oral Tablet [Atripla] Box of 30 by Bristol Myers Squibb	Drug
HIV drugs	43178108	efavirenz 600 MG / emtricitabine 200 MG / tenofovir disoproxil 250 MG Delayed Release Oral Tablet [Atripla] Box of 30 by Bristol Myers Squibb	Drug
HIV drugs	43178347	Lamivudine 150 MG / Zidovudine 300 MG [LAMIVUDINE/ZIDOVUDINE SANDOZ]	Drug
HIV drugs	43178347	Lamivudine 150 MG / Zidovudine 300 MG [LAMIVUDINE/ZIDOVUDINE SANDOZ]	Drug
HIV drugs	43178349	Lamivudine 150 MG / Zidovudine 300 MG Delayed Release Oral Tablet [LAMIVUDINE/ZIDOVUDINE SANDOZ]	Drug
HIV drugs	43178349	Lamivudine 150 MG / Zidovudine 300 MG Delayed Release Oral Tablet [LAMIVUDINE/ZIDOVUDINE SANDOZ]	Drug
HIV drugs	43180130	darunavir 75 MG Delayed Release Oral Tablet Box of 480	Drug
HIV drugs	43184867	Zidovudine Delayed Release Oral Tablet [Retrovir]	Drug
HIV drugs	43187466	240 ML Lamivudine 5 MG/ML Oral Solution Box of 1	Drug
HIV drugs	43191065	emtricitabine 200 MG / tenofovir disoproxil 250 MG Delayed Release Oral Tablet [Truvada]	Drug
HIV drugs	43191065	emtricitabine 200 MG / tenofovir disoproxil 250 MG Delayed Release Oral Tablet [Truvada]	Drug
HIV drugs	43193907	Nelfinavir Delayed Release Oral Tablet [Viracept]	Drug
HIV drugs	43195890	maraviroc 150 MG Delayed Release Oral Tablet [Celsentri]	Drug
HIV drugs	43732074	Lamivudine 150 MG Oral Tablet [LAMIVUDINE MYLAN]	Drug
HIV drugs	43732778	Atazanavir Oral Capsule [Atazanavir-Ratiopharm]	Drug
HIV drugs	43767979	Lamivudine 300 MG Oral Tablet [Lamivudin Hexal] by Hexal	Drug
HIV drugs	43768533	efavirenz 600 MG Oral Tablet [Efavirenz Accord] by Accord	Drug
HIV drugs	1710314	tenofovir disoproxil fumarate 300 MG	Drug
HIV drugs	1710657	zidovudine 200 MG	Drug
HIV drugs	1711525	indinavir 400 MG Oral Capsule [Crixivan]	Drug
HIV drugs	1711552	indinavir 333 MG	Drug
HIV drugs	1718479	maraviroc 25 MG Oral Tablet [Selzentry]	Drug
HIV drugs	1725063	didanosine 0.847 MG/ML	Drug
HIV drugs	1738140	efavirenz 100 MG Oral Capsule [Sustiva]	Drug
HIV drugs	1738167	efavirenz 600 MG Oral Tablet [Sustiva]	Drug
HIV drugs	1746244	saquinavir	Drug
HIV drugs	1756840	darunavir 400 MG Oral Tablet [Prezista]	Drug
HIV drugs	1758539	etravirine 100 MG Oral Tablet [Intelence]	Drug
HIV drugs	1781408	stavudine 20 MG Oral Capsule [Zerit]	Drug
HIV drugs	1781410	stavudine 40 MG Oral Capsule [Zerit]	Drug
HIV drugs	1787124	maraviroc 300 MG	Drug
HIV drugs	19086918	nevirapine 200 MG [Viramune]	Drug
HIV drugs	19102201	atazanavir 200 MG Oral Capsule [Reyataz]	Drug
HIV drugs	19102203	atazanavir 100 MG Oral Capsule [Reyataz]	Drug
HIV drugs	19113858	didanosine 10 MG/ML Oral Solution [Videx]	Drug
HIV drugs	19116993	stavudine 40 MG [Zerit]	Drug
HIV drugs	19124372	efavirenz 600 MG / emtricitabine 200 MG / tenofovir disoproxil fumarate 300 MG Oral Tablet	Drug
HIV drugs	19124372	efavirenz 600 MG / emtricitabine 200 MG / tenofovir disoproxil fumarate 300 MG Oral Tablet	Drug
HIV drugs	19124372	efavirenz 600 MG / emtricitabine 200 MG / tenofovir disoproxil fumarate 300 MG Oral Tablet	Drug
HIV drugs	19125901	stavudine 75 MG Extended Release Oral Capsule [Zerit]	Drug
HIV drugs	19125940	stavudine 37.5 MG [Zerit]	Drug
HIV drugs	19129077	zidovudine 10 MG/ML Oral Solution	Drug
HIV drugs	19129166	nevirapine 100 MG	Drug
HIV drugs	36266918	etravirine Disintegrating Oral Tablet	Drug
HIV drugs	36272121	Nevirapine Extended Release Oral Capsule [Viramune]	Drug
HIV drugs	36276926	Nevirapine 400 MG [NEVIRAPINE MYLAN]	Drug
HIV drugs	41064866	emtricitabine 200 MG / tenofovir alafenamide 25 MG Oral Tablet [Descovy] Box of 90	Drug
HIV drugs	41064866	emtricitabine 200 MG / tenofovir alafenamide 25 MG Oral Tablet [Descovy] Box of 90	Drug
HIV drugs	41071598	Nelfinavir 250 MG Oral Tablet [Viracept] Box of 270 by Roche	Drug
HIV drugs	41084695	Nevirapine 10 MG/ML Oral Solution	Drug
HIV drugs	41085213	Lamivudine 100 MG Delayed Release Oral Tablet Box of 84	Drug
HIV drugs	41086183	emtricitabine 200 MG / tenofovir alafenamide 25 MG Oral Tablet Box of 30	Drug
HIV drugs	41086183	emtricitabine 200 MG / tenofovir alafenamide 25 MG Oral Tablet Box of 30	Drug
HIV drugs	41094046	Lamivudine 100 MG Delayed Release Oral Tablet [Lamivudin Teva] Box of 84	Drug
HIV drugs	41462731	2000 MG Didanosine 1 MG/MG Oral Suspension	Drug
HIV drugs	41470067	4000 MG Didanosine 1 MG/MG Oral Suspension Box of 1	Drug
HIV drugs	41470703	4030 MG Didanosine 1 MG/MG Oral Suspension Box of 1	Drug
HIV drugs	41471046	4040 MG Didanosine 1 MG/MG Oral Suspension [Videx] Box of 1	Drug
HIV drugs	43588591	efavirenz 600 MG Oral Tablet [EFAVIRENZ SANDOZ] by Hexal	Drug
HIV drugs	44129866	abacavir 600 MG / Lamivudine 300 MG Oral Tablet [Apo-Abacavir-Lamivudine] by Apotex	Drug
HIV drugs	44129866	abacavir 600 MG / Lamivudine 300 MG Oral Tablet [Apo-Abacavir-Lamivudine] by Apotex	Drug
HIV drugs	44170994	Nevirapine 400 MG Oral Tablet [Viramune] Box of 30 by Abacus Medicine	Drug
HIV drugs	44171512	Didanosine 400 MG Extended Release Oral Capsule [Videx] Box of 60 by Axicorp	Drug
HIV drugs	44174454	Ritonavir 100 MG Oral Tablet [Norvir] Box of 90 by Cambridge Major	Drug
HIV drugs	44180502	Ritonavir 100 MG Oral Powder [Norvir] Box of 30	Drug
HIV drugs	44182583	fosamprenavir 700 MG Delayed Release Oral Tablet [Telzir] Box of 60 by Kohlpharma	Drug
HIV drugs	44185709	raltegravir 400 MG Oral Tablet [Isentress] Box of 60 by Cambridge Major	Drug
HIV drugs	19006255	didanosine 200 MG [Videx EC]	Drug
HIV drugs	19006257	didanosine 400 MG [Videx EC]	Drug
HIV drugs	19025941	zidovudine 100 MG Oral Capsule [Retrovir]	Drug
HIV drugs	40730825	Lamivudine 100 MG Oral Tablet [Zeffix] Box of 28 by Sigma	Drug
HIV drugs	40730839	Lamivudine 300 MG Oral Tablet Box of 30 by Mylan	Drug
HIV drugs	40730843	Lamivudine 300 MG Oral Tablet by Accord	Drug
HIV drugs	40733283	maraviroc 20 MG/ML Oral Solution [Celsentri] by ViiV	Drug
HIV drugs	40733288	maraviroc 75 MG Oral Tablet [Celsentri] by ViiV	Drug
HIV drugs	40736232	efavirenz 600 MG Oral Tablet by Dr Reddy's	Drug
HIV drugs	40746910	emtricitabine 200 MG / tenofovir disoproxil 250 MG Oral Tablet [Truvada] by Gilead	Drug
HIV drugs	40746910	emtricitabine 200 MG / tenofovir disoproxil 250 MG Oral Tablet [Truvada] by Gilead	Drug
HIV drugs	40746912	emtricitabine 200 MG / tenofovir disoproxil 250 MG Oral Tablet Box of 30 by TEVA	Drug
HIV drugs	40746912	emtricitabine 200 MG / tenofovir disoproxil 250 MG Oral Tablet Box of 30 by TEVA	Drug
HIV drugs	43134209	abacavir 600 MG / dolutegravir 50 MG / Lamivudine 300 MG Delayed Release Oral Tablet [Triumeq] Box of 30	Drug
HIV drugs	43134209	abacavir 600 MG / dolutegravir 50 MG / Lamivudine 300 MG Delayed Release Oral Tablet [Triumeq] Box of 30	Drug
HIV drugs	43134209	abacavir 600 MG / dolutegravir 50 MG / Lamivudine 300 MG Delayed Release Oral Tablet [Triumeq] Box of 30	Drug
HIV drugs	43134211	Lamivudine 150 MG / Zidovudine 300 MG Delayed Release Oral Tablet [LAMIVUDINE/ZIDOVUDINE MYLAN] Box of 60	Drug
HIV drugs	43134211	Lamivudine 150 MG / Zidovudine 300 MG Delayed Release Oral Tablet [LAMIVUDINE/ZIDOVUDINE MYLAN] Box of 60	Drug
HIV drugs	43140836	Zidovudine 300 MG Delayed Release Oral Tablet [Retrovir] Box of 60	Drug
HIV drugs	43143989	Didanosine 125 MG Extended Release Oral Tablet [Videx] Box of 30 by Bristol Myers Squibb	Drug
HIV drugs	43146972	Saquinavir 500 MG Delayed Release Oral Tablet Box of 120	Drug
HIV drugs	43149644	lopinavir 80 MG/ML / Ritonavir 20 MG/ML Oral Solution [Kaletra] Box of 5	Drug
HIV drugs	43151359	Nevirapine 200 MG Oral Tablet [NEVIRAPINE SANDOZ]	Drug
HIV drugs	43154501	225 ML fosamprenavir 50 MG/ML Oral Suspension Box of 1	Drug
HIV drugs	43156112	efavirenz 30 MG/ML Oral Solution [Sustiva] Box of 1	Drug
HIV drugs	43156337	abacavir 300 MG / Lamivudine 150 MG / Zidovudine 300 MG Delayed Release Oral Tablet [Trizivir] Box of 60 by ViiV	Drug
HIV drugs	43156337	abacavir 300 MG / Lamivudine 150 MG / Zidovudine 300 MG Delayed Release Oral Tablet [Trizivir] Box of 60 by ViiV	Drug
HIV drugs	43156337	abacavir 300 MG / Lamivudine 150 MG / Zidovudine 300 MG Delayed Release Oral Tablet [Trizivir] Box of 60 by ViiV	Drug
HIV drugs	43156339	Lamivudine 150 MG / Zidovudine 300 MG Delayed Release Oral Tablet [LAMIVUDINE/ZIDOVUDINE TEVA] Box of 60	Drug
HIV drugs	43156339	Lamivudine 150 MG / Zidovudine 300 MG Delayed Release Oral Tablet [LAMIVUDINE/ZIDOVUDINE TEVA] Box of 60	Drug
HIV drugs	43160869	lopinavir 200 MG / Ritonavir 50 MG Delayed Release Oral Tablet [Kaletra]	Drug
HIV drugs	43163132	Stavudine 1 MG/ML Powder for Oral Solution	Drug
HIV drugs	43165490	240 ML Nevirapine 10 MG/ML Oral Suspension Box of 1	Drug
HIV drugs	43169082	tenofovir disoproxil 250 MG Delayed Release Oral Tablet	Drug
HIV drugs	40237541	24 HR nevirapine 400 MG Extended Release Oral Tablet	Drug
HIV drugs	43284816	Stavudine 20 MG Oral Capsule [Zerit] Box of 60	Drug
HIV drugs	43288724	Lamivudine 100 MG [Zetlam]	Drug
HIV drugs	43291041	maraviroc 150 MG Oral Tablet Box of 30	Drug
HIV drugs	43295646	Stavudine 30 MG Oral Capsule [Zerit] Box of 60	Drug
HIV drugs	43298279	{56 (dasabuvir 250 MG Oral Tablet) / 56 (ombitasvir 12.5 MG / paritaprevir 75 MG / Ritonavir 50 MG Oral Tablet) / 168 (Ribavirin 200 MG Oral Tablet) } Pack box of 1	Drug
HIV drugs	43515541	tenofovir disoproxil 300 MG Oral Tablet Box of 30	Drug
HIV drugs	43526312	nevirapine 100 MG [Viramune]	Drug
HIV drugs	43560386	dolutegravir 50 MG	Drug
Solid organ transplant	25698	Complication of transplanted pancreas	Condition
Solid organ transplant	199991	Disorder of transplanted kidney	Condition
Solid organ transplant	200616	Complication of transplanted liver	Condition
Solid organ transplant	200906	Complication of transplanted intestines	Condition
Solid organ transplant	257755	Complication of transplanted lung	Condition
Solid organ transplant	320299	Cardiac transplant disorder	Condition
Solid organ transplant	437169	Disorder of transplanted bone marrow	Condition
Solid organ transplant	443575	Disorder of transplanted heart	Condition
Solid organ transplant	4032294	Primary non-function of renal transplant	Condition
Solid organ transplant	4032295	Hyperacute rejection of renal transplant	Condition
Solid organ transplant	4032296	Acute rejection of renal transplant - grade II	Condition
Solid organ transplant	4032297	Chronic rejection of renal transplant - grade I	Condition
Solid organ transplant	4032298	Acute-on-chronic rejection of renal transplant	Condition
Solid organ transplant	4032423	Transplant glomerulopathy	Condition
Solid organ transplant	4050878	Post-lung transplantation bronchiectasis	Condition
Solid organ transplant	4119615	Compression of transplanted artery	Condition
Solid organ transplant	4119618	Rupture of transplanted artery	Condition
Solid organ transplant	4119765	Rupture of transplanted vein	Condition
Solid organ transplant	4119951	Accelerated coronary artery disease in transplanted heart	Condition
Solid organ transplant	4120090	Cardiac transplant rejection	Condition
Solid organ transplant	4120099	Stenosis of transplant artery	Condition
Solid organ transplant	4121274	Bone marrow transplant failure	Condition
Solid organ transplant	4121617	Cardiac transplant failure	Condition
Solid organ transplant	4121636	Hemorrhage of transplant artery	Condition
Solid organ transplant	4121651	Stenosis of transplant vein	Condition
Solid organ transplant	4121653	Hemorrhage of transplanted vein	Condition
Solid organ transplant	4125659	Bone marrow transplant rejection	Condition
Solid organ transplant	4125660	Disease relapse in transplant marrow	Condition
Solid organ transplant	4126131	Very mild acute rejection of renal transplant	Condition
Solid organ transplant	4126132	Perfusion injury of renal transplant	Condition
Solid organ transplant	4126133	Transplant glomerulopathy - late form	Condition
Solid organ transplant	4126137	Perirenal and periureteric post-transplant lymphocele	Condition
Solid organ transplant	4127550	Acute rejection of renal transplant - grade I	Condition
Solid organ transplant	4127551	Acute rejection of renal transplant - grade III	Condition
Solid organ transplant	4127552	Chronic rejection of renal transplant - grade II	Condition
Solid organ transplant	4127553	Chronic rejection of renal transplant - grade III	Condition
Solid organ transplant	4127554	Failed renal transplant	Condition
Solid organ transplant	4128369	Renal transplant rejection	Condition
Solid organ transplant	4128370	Accelerated rejection of renal transplant	Condition
Solid organ transplant	4128371	Acute rejection of renal transplant	Condition
Solid organ transplant	4128372	Chronic rejection of renal transplant	Condition
Solid organ transplant	4128373	Transplant glomerulopathy - early form	Condition
Solid organ transplant	4137351	Transection of transplanted artery	Condition
Solid organ transplant	4138908	Delayed renal graft function	Condition
Solid organ transplant	4151240	Transplanted organ failure	Condition
Solid organ transplant	4161515	Accelerated rejection of cardiac transplant	Condition
Solid organ transplant	4161644	Hyperacute rejection of liver transplant	Condition
Solid organ transplant	4161782	Acute rejection of bone marrow transplant	Condition
Solid organ transplant	4162772	Hyperacute rejection of intestine transplant	Condition
Solid organ transplant	4172368	Unexplained episode of renal transplant dysfunction	Condition
Solid organ transplant	4172369	Pre-existing disease in renal transplant	Condition
Solid organ transplant	4197185	Hyperacute rejection of bone marrow transplant	Condition
Solid organ transplant	4197631	Rejection of intestine transplant	Condition
Solid organ transplant	4198456	Hyperacute rejection of pancreas transplant	Condition
Solid organ transplant	4198472	Chronic rejection of pancreas transplant	Condition
Solid organ transplant	4198610	Chronic rejection of liver transplant	Condition
Solid organ transplant	4200464	Acute rejection of pancreas transplant	Condition
Solid organ transplant	4200619	Accelerated rejection of pancreas transplant	Condition
Solid organ transplant	4200629	Chronic rejection of intestine transplant	Condition
Solid organ transplant	4201493	Hyperacute rejection of cardiac transplant	Condition
Solid organ transplant	4201956	Acute rejection of intestine transplant	Condition
Solid organ transplant	4202145	Hyperacute rejection of lung transplant	Condition
Solid organ transplant	4202285	Acute rejection of cardiac transplant	Condition
Solid organ transplant	4204157	Accelerated rejection of intestine transplant	Condition
Solid organ transplant	4207623	Lung transplant rejection	Condition
Solid organ transplant	4308395	Liver transplant failure and rejection	Condition
Solid organ transplant	4309006	Kidney transplant failure and rejection	Condition
Solid organ transplant	4309007	Heart transplant failure and rejection	Condition
Solid organ transplant	4309008	Heart-lung transplant failure and rejection	Condition
Solid organ transplant	4309320	Transplanted organ rejection	Condition
Solid organ transplant	4328283	Accelerated rejection of bone marrow transplant	Condition
Solid organ transplant	4328973	Acute rejection of lung transplant	Condition
Solid organ transplant	4330381	Accelerated rejection of lung transplant	Condition
Solid organ transplant	4331678	Acute rejection of liver transplant	Condition
Solid organ transplant	4332085	Chronic rejection of cardiac transplant	Condition
Solid organ transplant	4332092	Chronic rejection of bone marrow transplant	Condition
Solid organ transplant	4332942	Accelerated rejection of liver transplant	Condition
Solid organ transplant	4333202	Chronic rejection of lung transplant	Condition
Solid organ transplant	4333225	Rejection of pancreas transplant	Condition
Solid organ transplant	4341657	Liver transplant rejection	Condition
Solid organ transplant	4341658	Liver transplant failure	Condition
Solid organ transplant	37017533	Transplant renal artery stenosis	Condition
Solid organ transplant	37116480	Necrosis of myocutaneous flap	Condition
Solid organ transplant	37209481	Transplant rejection of cornea of left eye	Condition
Solid organ transplant	37209482	Transplant failure of cornea of right eye	Condition
Solid organ transplant	37209483	Transplant rejection of cornea of right eye	Condition
Solid organ transplant	37209484	Transplant failure of cornea of left eye	Condition
Solid organ transplant	37312532	Coronary arteriosclerosis in artery of transplanted heart	Condition
Solid organ transplant	40481132	Arteriosclerosis of coronary artery bypass graft of transplanted heart	Condition
Solid organ transplant	42537741	Transplant present	Condition
Solid organ transplant	42537742	Transplanted liver present	Condition
Solid organ transplant	42537744	Transplanted cornea present	Condition
Solid organ transplant	42537745	Bone marrow transplant present	Condition
Solid organ transplant	42538117	Transplanted heart present	Condition
Solid organ transplant	42538118	Transplanted heart-lung present	Condition
Solid organ transplant	42539502	Transplanted kidney present	Condition
Solid organ transplant	42539698	Transplanted lung present	Condition
Solid organ transplant	44807209	Bronchiolitis obliterans syndrome after lung transplantation	Condition
Solid organ transplant	44808126	Rupture of artery of transplanted kidney	Condition
Solid organ transplant	44808127	Rupture of vein of transplanted kidney	Condition
Solid organ transplant	44808129	Stenosis of vein of transplanted kidney	Condition
Solid organ transplant	44809014	Urological complication of renal transplant	Condition
Solid organ transplant	44809172	Vascular complication of renal transplant	Condition
Solid organ transplant	44809336	Aneurysm of vein of transplanted kidney	Condition
Solid organ transplant	44809340	Aneurysm of artery of transplanted kidney	Condition
Solid organ transplant	44811351	Thrombosis of artery of transplanted kidney	Condition
Solid organ transplant	44811353	Thrombosis of vein of transplanted kidney	Condition
Solid organ transplant	45768672	Recurrent post-transplant renal disease	Condition
Immunosuppresive drugs	43033114	Lymphocyte Immune Globulin, Anti-Thymocyte Globulin 5 MG/ML	Drug
Immunosuppresive drugs	21099221	Lymphocyte Immune Globulin, Anti-Thymocyte Globulin 25 MG Injection [Thymoglobulin]	Drug
Immunosuppresive drugs	35803612	Busulfan and Fludarabine	Regimen
Immunosuppresive drugs	35780542	5 ML Lymphocyte Immune Globulin, Anti-Thymocyte Globulin 20 MG/ML Injectable Solution Box of 1	Drug
Immunosuppresive drugs	35852556	lymphocyte immune globulin, anti-thymocyte globulin 5 MG/ML [Jifuning]	Drug
Immunosuppresive drugs	37499027	rabbit anti-human T-lymphocyte globulin 25 MG [Thymoglobulin]	Drug
Immunosuppresive drugs	35803631	TLI and ATG	Regimen
Immunosuppresive drugs	35829312	lymphocyte immune globulin, anti-thymocyte globulin Injectable Solution [Zetbulin]	Drug
Immunosuppresive drugs	35829886	5 ML lymphocyte immune globulin, anti-thymocyte globulin 20 MG/ML Injectable Solution [Zetbulin]	Drug
Immunosuppresive drugs	37499024	lymphocyte immune globulin, anti-thymocyte globulin, equine 50 MG/ML [ATGAM]	Drug
Immunosuppresive drugs	43038746	1 ML Lymphocyte Immune Globulin, Anti-Thymocyte Globulin 5 MG/ML Injectable Solution	Drug
Immunosuppresive drugs	35803733	ATG (Horse) and Cyclosporine	Regimen
Immunosuppresive drugs	36221775	ATGAM Injectable Product	Drug
Immunosuppresive drugs	35803626	Fludarabine, Cyclophosphamide, ATG	Regimen
Immunosuppresive drugs	35806359	ATG (Rabbit) monotherapy	Regimen
Immunosuppresive drugs	21117173	5 ML Lymphocyte Immune Globulin, Anti-Thymocyte Globulin 20 MG/ML Injection [Grafalon] Box of 1	Drug
Immunosuppresive drugs	35829310	lymphocyte immune globulin, anti-thymocyte globulin 20 MG/ML Injectable Solution [Zetbulin]	Drug
Immunosuppresive drugs	35803735	ATG (Horse), Cyclosporine, Methylprednisolone	Regimen
Immunosuppresive drugs	35758296	Lymphocyte Immune Globulin, Anti-Thymocyte Globulin 20 MG/ML Injectable Solution Box of 1	Drug
Immunosuppresive drugs	42620732	Lymphocyte Immune Globulin, Anti-Thymocyte Globulin 20 MG/ML Injectable Solution	Drug
Immunosuppresive drugs	35803621	FCR	Regimen
Immunosuppresive drugs	43038748	1 ML Lymphocyte Immune Globulin, Anti-Thymocyte Globulin 5 MG/ML Injectable Solution [Thymoglobulin] by Genzyme	Drug
Immunosuppresive drugs	35781078	5 ML Lymphocyte Immune Globulin, Anti-Thymocyte Globulin 20 MG/ML Injectable Solution [Grafalon]	Drug
Immunosuppresive drugs	36230787	Thymoglobulin Injectable Product	Drug
Immunosuppresive drugs	35758945	Lymphocyte Immune Globulin, Anti-Thymocyte Globulin 20 MG/ML Injectable Solution [Grafalon] Box of 1	Drug
Immunosuppresive drugs	37499026	rabbit anti-human T-lymphocyte globulin 25 MG	Drug
Immunosuppresive drugs	43038747	1 ML Lymphocyte Immune Globulin, Anti-Thymocyte Globulin 5 MG/ML Injectable Solution [Thymoglobulin]	Drug
Immunosuppresive drugs	35803493	Fludarabine, Busulfan, ATG, then allo HSCT	Regimen
Immunosuppresive drugs	21079612	Lymphocyte Immune Globulin, Anti-Thymocyte Globulin 25 MG Injection [Thymoglobulin] Box of 1	Drug
Immunosuppresive drugs	36408731	Lymphocyte Immune Globulin, Anti-Thymocyte Globulin 25 MG Injectable Solution [Thymoglobulin] Box of 1 by Sanofi	Drug
Immunosuppresive drugs	35803736	ATG (Horse), Cyclosporine, G-CSF	Regimen
Immunosuppresive drugs	35803632	(90)YFC	Regimen
Immunosuppresive drugs	36058908	lymphocyte immune globulin, anti-thymocyte globulin Injectable Solution	Drug
Immunosuppresive drugs	43033115	Lymphocyte Immune Globulin, Anti-Thymocyte Globulin 5 MG/ML [Thymoglobulin]	Drug
Immunosuppresive drugs	36408253	Lymphocyte Immune Globulin, Anti-Thymocyte Globulin 25 MG Injectable Solution Box of 1	Drug
Immunosuppresive drugs	37499022	lymphocyte immune globulin, anti-thymocyte globulin Injectable Product	Drug
Immunosuppresive drugs	35781264	5 ML Lymphocyte Immune Globulin, Anti-Thymocyte Globulin 20 MG/ML Injectable Solution [Grafalon] Box of 1	Drug
Immunosuppresive drugs	19009551	rabbit anti-human T-lymphocyte globulin 25 MG Injection	Drug
Immunosuppresive drugs	21109042	Lymphocyte Immune Globulin, Anti-Thymocyte Globulin 25 MG Injection Box of 1	Drug
Immunosuppresive drugs	37499028	lymphocyte immune globulin, anti-thymocyte globulin Injection [Thymoglobulin]	Drug
Immunosuppresive drugs	35805841	Flu-Mel, then allo HSCT	Regimen
Immunosuppresive drugs	36406973	Lymphocyte Immune Globulin, Anti-Thymocyte Globulin 25 MG Injectable Solution [Thymoglobulin] Box of 1	Drug
Immunosuppresive drugs	42620848	Lymphocyte Immune Globulin, Anti-Thymocyte Globulin 20 MG/ML	Drug
Immunosuppresive drugs	35829311	lymphocyte immune globulin, anti-thymocyte globulin 20 MG/ML [Zetbulin]	Drug
Immunosuppresive drugs	37499021	lymphocyte immune globulin, anti-thymocyte globulin, equine 50 MG/ML	Drug
Immunosuppresive drugs	36404628	Lymphocyte Immune Globulin, Anti-Thymocyte Globulin 25 MG Injectable Solution [Thymoglobulin]	Drug
Immunosuppresive drugs	35803485	BuFlu, then allo HSCT	Regimen
Immunosuppresive drugs	35803623	Fludarabine, Busulfan, ATG	Regimen
Immunosuppresive drugs	36406455	Lymphocyte Immune Globulin, Anti-Thymocyte Globulin 25 MG Injectable Solution [Thymoglobulin] by Sanofi	Drug
Immunosuppresive drugs	21048509	5 ML Lymphocyte Immune Globulin, Anti-Thymocyte Globulin 20 MG/ML Injection [Grafalon]	Drug
Immunosuppresive drugs	35805731	Rabbit ATG	Regimen
Immunosuppresive drugs	43033116	Lymphocyte Immune Globulin, Anti-Thymocyte Globulin 5 MG/ML Injectable Solution	Drug
Immunosuppresive drugs	21050099	Lymphocyte Immune Globulin, Anti-Thymocyte Globulin 25 MG Injection	Drug
Immunosuppresive drugs	35803705	FluBuCy, then allo HSCT	Regimen
Immunosuppresive drugs	36058906	lymphocyte immune globulin, anti-thymocyte globulin Injectable Solution [Grafalon]	Drug
Immunosuppresive drugs	35803628	Fludarabine and Melphalan	Regimen
Immunosuppresive drugs	21059931	Lymphocyte Immune Globulin, Anti-Thymocyte Globulin 25 MG Injection [Thymoglobulin] Box of 1 by Sanofi	Drug
Immunosuppresive drugs	35803615	Fludarabine, Busulfan, Cyclophosphamide	Regimen
Immunosuppresive drugs	35804620	Fludarabine, Cyclophosphamide, ATG, then allo HSCT	Regimen
Immunosuppresive drugs	1594683	lymphocyte immune globulin, anti-thymocyte globulin, equine 50 MG/ML Injection	Drug
Immunosuppresive drugs	35805726	Cyclosporine, Methotrexate, ATG	Regimen
Immunosuppresive drugs	35780042	5 ML Lymphocyte Immune Globulin, Anti-Thymocyte Globulin 20 MG/ML Injectable Solution	Drug
Immunosuppresive drugs	21109043	Lymphocyte Immune Globulin, Anti-Thymocyte Globulin 20 MG/ML Injection Box of 1	Drug
Immunosuppresive drugs	35805652	FCR, then allo HSCT	Regimen
Immunosuppresive drugs	1594684	lymphocyte immune globulin, anti-thymocyte globulin, equine 50 MG/ML Injection [ATGAM]	Drug
Immunosuppresive drugs	35803625	Fludarabine, Busulfan, ATG, Ibritumomab tiuxetan	Regimen
Immunosuppresive drugs	42478938	Lymphocyte Immune Globulin, Anti-Thymocyte Globulin 20 MG/ML Injection	Drug
Immunosuppresive drugs	35771596	Lymphocyte Immune Globulin, Anti-Thymocyte Globulin 20 MG/ML Injectable Solution [Grafalon]	Drug
Immunosuppresive drugs	43291043	Lymphocyte Immune Globulin, Anti-Thymocyte Globulin 25 MG Injection [Thymoglobuline]	Drug
Immunosuppresive drugs	21058257	5 ML Lymphocyte Immune Globulin, Anti-Thymocyte Globulin 20 MG/ML Injection Box of 1	Drug
Immunosuppresive drugs	36058907	lymphocyte immune globulin, anti-thymocyte globulin Injectable Solution [Thymoglobulin]	Drug
Immunosuppresive drugs	21050100	Lymphocyte Immune Globulin, Anti-Thymocyte Globulin 25 MG Injection [Thymoglobulin] by Sanofi	Drug
Immunosuppresive drugs	21148286	Lymphocyte Immune Globulin, Anti-Thymocyte Globulin 20 MG/ML Injection [Grafalon] Box of 1	Drug
Immunosuppresive drugs	36405993	Lymphocyte Immune Globulin, Anti-Thymocyte Globulin 25 MG Injectable Solution	Drug
Immunosuppresive drugs	37499025	lymphocyte immune globulin, anti-thymocyte globulin Injection [ATGAM]	Drug
Immunosuppresive drugs	43033117	Lymphocyte Immune Globulin, Anti-Thymocyte Globulin 5 MG/ML Injectable Solution [Thymoglobulin]	Drug
Immunosuppresive drugs	35803734	ATG (Horse), Cyclosporine, Eltrombopag	Regimen
Immunosuppresive drugs	21136787	5 ML Lymphocyte Immune Globulin, Anti-Thymocyte Globulin 20 MG/ML Injection	Drug
Immunosuppresive drugs	35852557	lymphocyte immune globulin, anti-thymocyte globulin Injectable Solution [Jifuning]	Drug
Immunosuppresive drugs	42542392	Melphalan, then auto HSCT, then Fludarabine, Busulfan, ATG, then allo HSCT	Regimen
Immunosuppresive drugs	19136207	lymphocyte immune globulin, anti-thymocyte globulin	Drug
Immunosuppresive drugs	35803738	ATG (Rabbit) and Cyclosporine	Regimen
Immunosuppresive drugs	35805071	Fludarabine, Busulfan, ATG, Ibritumomab tiuxetan, then allo HSCT	Regimen
Immunosuppresive drugs	21148285	Lymphocyte Immune Globulin, Anti-Thymocyte Globulin 20 MG/ML [Grafalon]	Drug
Immunosuppresive drugs	43296431	Lymphocyte Immune Globulin, Anti-Thymocyte Globulin 25 MG [Thymoglobuline]	Drug
Immunosuppresive drugs	21050098	Lymphocyte Immune Globulin, Anti-Thymocyte Globulin 25 MG	Drug
Immunosuppresive drugs	35805644	(90)YFC, then allo HSCT	Regimen
Immunosuppresive drugs	19009554	rabbit anti-human T-lymphocyte globulin 25 MG Injection [Thymoglobulin]	Drug
Immunosuppresive drugs	35803737	ATG (Horse), Cyclosporine, Sirolimus	Regimen
Immunosuppresive drugs	21089305	Lymphocyte Immune Globulin, Anti-Thymocyte Globulin 20 MG/ML Injection [Grafalon]	Drug
Immunosuppresive drugs	21128546	Lymphocyte Immune Globulin, Anti-Thymocyte Globulin 25 MG [Thymoglobulin]	Drug
Immunosuppresive drugs	37499023	lymphocyte immune globulin, anti-thymocyte globulin Injection	Drug
Immunosuppresive drugs	19031916	5 ML lymphocyte immune globulin, anti-thymocyte globulin, equine 50 MG/ML Injection [ATGAM]	Drug
Immunosuppresive drugs	19019118	5 ML lymphocyte immune globulin, anti-thymocyte globulin, equine 50 MG/ML Injection	Drug
Immunosuppresive drugs	35806358	ATG (Horse) monotherapy	Regimen
Immunosuppresive drugs	35805859	BVDS	Regimen
Immunosuppresive drugs	35805855	SCAB	Regimen
Immunosuppresive drugs	40749870	Streptozocin 1000 MG Injectable Suspension [Zanosar] Box of 1 by Intrapharm	Drug
Immunosuppresive drugs	40749875	Streptozocin 1000 MG Injectable Solution [Zanosar]	Drug
Immunosuppresive drugs	40749877	Streptozocin 1000 MG Injectable Solution	Drug
Immunosuppresive drugs	40220486	streptozocin Injection	Drug
Immunosuppresive drugs	40220488	streptozocin Injection [Zanosar]	Drug
Immunosuppresive drugs	36243117	Zanosar Injectable Product	Drug
Immunosuppresive drugs	36880892	Streptozocin Injectable Suspension [Zanosar]	Drug
Immunosuppresive drugs	44062218	Streptozocin 1000 MG Injectable Suspension [Zanosar] by Paladin	Drug
Immunosuppresive drugs	43024513	Streptozocin 1000 MG Injectable Suspension by Keocyt	Drug
Immunosuppresive drugs	40220485	streptozocin 1000 MG	Drug
Immunosuppresive drugs	40749873	Streptozocin 1000 MG Injectable Solution [Zanosar] Box of 1	Drug
Immunosuppresive drugs	19036930	streptozocin 1000 MG Injection [Zanosar]	Drug
Immunosuppresive drugs	43024514	Streptozocin 1000 MG Injectable Suspension [Zanosar] by Keocyt	Drug
Immunosuppresive drugs	40749872	Streptozocin 1000 MG Injectable Solution [Zanosar] Box of 1 by Intrapharm	Drug
Immunosuppresive drugs	35806578	Doxorubicin and Streptozocin	Regimen
Immunosuppresive drugs	35806380	Fluorouracil and Streptozocin	Regimen
Immunosuppresive drugs	40220487	streptozocin 1000 MG [Zanosar]	Drug
Immunosuppresive drugs	35806579	FAS	Regimen
Immunosuppresive drugs	36885646	Streptozocin Injectable Suspension	Drug
Immunosuppresive drugs	43133063	Streptozocin 1000 MG Injectable Suspension [Zanosar] Box of 1	Drug
Immunosuppresive drugs	43143970	Streptozocin 1000 MG Injectable Suspension	Drug
Immunosuppresive drugs	43188088	Streptozocin 1000 MG Injectable Suspension [Zanosar] Box of 1 by Keocyt	Drug
Immunosuppresive drugs	40749874	Streptozocin 1000 MG Injectable Solution [Zanosar] by Intrapharm	Drug
Immunosuppresive drugs	36223717	streptozocin Injectable Product	Drug
Immunosuppresive drugs	19136210	streptozocin	Drug
Immunosuppresive drugs	40749879	Streptozocin Injectable Solution	Drug
Immunosuppresive drugs	43024512	Streptozocin 1000 MG Injectable Solution by Keocyt	Drug
Immunosuppresive drugs	35803587	Mitotane and Streptozocin	Regimen
Immunosuppresive drugs	40749871	Streptozocin 1000 MG Injectable Suspension [Zanosar] by Intrapharm	Drug
Immunosuppresive drugs	19057519	streptozocin 1000 MG Injection	Drug
Immunosuppresive drugs	40749878	Streptozocin Injectable Solution [Zanosar]	Drug
Immunosuppresive drugs	43188087	Streptozocin 1000 MG Injectable Suspension [Zanosar]	Drug
Immunosuppresive drugs	43177115	Streptozocin 1000 MG Injectable Suspension Box of 1	Drug
Immunosuppresive drugs	40749876	Streptozocin 1000 MG Injectable Solution Box of 1	Drug
Immunosuppresive drugs	21144572	fingolimod 0.5 MG Oral Capsule [Gilenya] by Novartis	Drug
Immunosuppresive drugs	36233737	Gilenya Oral Product	Drug
Immunosuppresive drugs	35136771	fingolimod 0.5 MG Oral Capsule [Imusera]	Drug
Immunosuppresive drugs	36233738	Gilenya Pill	Drug
Immunosuppresive drugs	41010885	fingolimod 0.5 MG Oral Capsule [Gilenya] Box of 98 by Novartis	Drug
Immunosuppresive drugs	1510450	fingolimod 0.25 MG [Gilenya]	Drug
Immunosuppresive drugs	40226581	fingolimod 0.5 MG Oral Capsule	Drug
Immunosuppresive drugs	36222381	fingolimod Pill	Drug
Immunosuppresive drugs	40226582	fingolimod 0.5 MG Oral Capsule [Gilenya]	Drug
Immunosuppresive drugs	21134685	fingolimod 0.5 MG Oral Capsule Box of 7	Drug
Immunosuppresive drugs	36505319	fingolimod 0.25 MG Oral Capsule [Gilenya] by Novartis	Drug
Immunosuppresive drugs	1510451	fingolimod 0.25 MG Oral Capsule [Gilenya]	Drug
Immunosuppresive drugs	40226585	fingolimod Oral Capsule [Gilenya]	Drug
Immunosuppresive drugs	42683930	fingolimod 0.25 MG Oral Capsule [Gilenya] Box of 28 by Novartis	Drug
Immunosuppresive drugs	40226583	fingolimod 0.5 MG [Gilenya]	Drug
Immunosuppresive drugs	21066061	fingolimod 0.5 MG Oral Capsule Box of 28	Drug
Immunosuppresive drugs	1510449	fingolimod 0.25 MG Oral Capsule	Drug
Immunosuppresive drugs	41189695	fingolimod 0.5 MG Oral Capsule [Gilenya] Box of 98	Drug
Immunosuppresive drugs	40855000	fingolimod 0.5 MG Oral Capsule [Gilenya] Box of 28 by Haematogmbh	Drug
Immunosuppresive drugs	35153629	fingolimod Oral Capsule [Imusera]	Drug
Immunosuppresive drugs	35130258	fingolimod 0.5 MG [Imusera]	Drug
Immunosuppresive drugs	40226580	fingolimod 0.5 MG	Drug
Immunosuppresive drugs	42683931	fingolimod 0.25 MG Oral Capsule [Gilenya] Box of 28	Drug
Immunosuppresive drugs	21036605	fingolimod 0.5 MG Oral Capsule [Gilenya] Box of 28 by Novartis	Drug
Immunosuppresive drugs	1510448	fingolimod 0.25 MG	Drug
Immunosuppresive drugs	40226579	fingolimod	Drug
Immunosuppresive drugs	41229826	fingolimod 0.5 MG Oral Capsule [Gilenya] Box of 28 by Cc	Drug
Immunosuppresive drugs	36222380	fingolimod Oral Product	Drug
Immunosuppresive drugs	42929384	fingolimod 0.5 MG [FYTAREX]	Drug
Immunosuppresive drugs	42929385	fingolimod Oral Capsule [FYTAREX]	Drug
Immunosuppresive drugs	42929383	fingolimod 0.5 MG Oral Capsule [FYTAREX]	Drug
Immunosuppresive drugs	42683932	fingolimod 0.25 MG Oral Capsule Box of 28	Drug
Immunosuppresive drugs	21095475	fingolimod 0.5 MG Oral Capsule [Gilenya] Box of 28	Drug
Immunosuppresive drugs	21115160	fingolimod 0.5 MG Oral Capsule [Gilenya] Box of 7 by Novartis	Drug
Immunosuppresive drugs	40226584	fingolimod Oral Capsule	Drug
Immunosuppresive drugs	21144573	fingolimod 0.5 MG Oral Capsule [Gilenya] Box of 7	Drug
Immunosuppresive drugs	40867373	fingolimod 0.5 MG Oral Capsule Box of 98	Drug
Immunosuppresive drugs	36064521	mercaptopurine 50 MG Oral Tablet [Hanixol]	Drug
Immunosuppresive drugs	21091848	mercaptopurine 30 MG Oral Capsule	Drug
Immunosuppresive drugs	21140966	mercaptopurine 75 MG Oral Capsule Box of 1	Drug
Immunosuppresive drugs	41267294	mercaptopurine Oral Solution	Drug
Immunosuppresive drugs	36220867	mercaptopurine Oral Product	Drug
Immunosuppresive drugs	35806980	Doxorubicin, L-asparaginase, Mercaptopurine, Methotrexate, Vincristine, Prednisone	Regimen
Immunosuppresive drugs	21101728	mercaptopurine 75 MG Oral Tablet Box of 1	Drug
Immunosuppresive drugs	40746779	mercaptopurine 50 MG Oral Tablet [Purinethol] Box of 25 by Sigma	Drug
Immunosuppresive drugs	40959914	mercaptopurine 20 MG/ML Oral Solution Box of 1	Drug
Immunosuppresive drugs	41237767	mercaptopurine Oral Tablet [Mercaleukin]	Drug
Immunosuppresive drugs	35886956	mercaptopurine 50 MG Oral Tablet Box of 25 by Pilsco	Drug
Immunosuppresive drugs	40999560	mercaptopurine 20 MG/ML Oral Solution [Xaluprine]	Drug
Immunosuppresive drugs	40885083	mercaptopurine 50 MG Oral Tablet [Puri Nethol] Box of 25 by Bestphago	Drug
Immunosuppresive drugs	35130987	mercaptopurine 0.1 MG/MG [Leukerin]	Drug
Immunosuppresive drugs	21062456	mercaptopurine 5 MG/ML Oral Suspension	Drug
Immunosuppresive drugs	21121259	mercaptopurine 1 MG/ML Oral Suspension	Drug
Immunosuppresive drugs	21042870	mercaptopurine 25 MG Oral Tablet	Drug
Immunosuppresive drugs	35804058	Mercaptopurine, Methotrexate, Vincristine	Regimen
Immunosuppresive drugs	36814208	mercaptopurine 20 MG Oral Capsule Box of 1	Drug
Immunosuppresive drugs	43146687	mercaptopurine 20 MG/ML Oral Suspension Box of 1	Drug
Immunosuppresive drugs	36247107	Purixan Oral Liquid Product	Drug
Immunosuppresive drugs	21023184	mercaptopurine 25 MG	Drug
Immunosuppresive drugs	35804036	Cyclophosphamide, Cytarabine, Mercaptopurine	Regimen
Immunosuppresive drugs	41203559	mercaptopurine 50 MG [Puri Nethol]	Drug
Immunosuppresive drugs	36813334	mercaptopurine 20 MG	Drug
Immunosuppresive drugs	35804094	Mercaptopurine and Prednisone	Regimen
Immunosuppresive drugs	41093311	mercaptopurine 50 MG Oral Tablet [Puri Nethol] Box of 125	Drug
Immunosuppresive drugs	21106744	1 ML mercaptopurine 9 MG/ML Oral Suspension	Drug
Immunosuppresive drugs	44817925	mercaptopurine Oral Suspension [Purixan]	Drug
Immunosuppresive drugs	21082069	mercaptopurine 50 MG Oral Tablet [Purinethol] by Aspen	Drug
Immunosuppresive drugs	35101473	Mercaptopurine, Methotrexate, Vincristine, Dexamethasone	Regimen
Immunosuppresive drugs	35153793	mercaptopurine 0.1 MG/MG	Drug
Immunosuppresive drugs	21140963	mercaptopurine 50 MG Oral Tablet [Purinethol] by Sigma-Tau	Drug
Immunosuppresive drugs	1436651	mercaptopurine 50 MG Oral Tablet	Drug
Immunosuppresive drugs	36064518	mercaptopurine 50 MG Oral Tablet [Hanixol] Box of 25 by Fontus	Drug
Immunosuppresive drugs	21052661	mercaptopurine 25 MG Oral Tablet Box of 1	Drug
Immunosuppresive drugs	41413969	100 ML mercaptopurine 20 MG/ML Oral Solution Box of 1	Drug
Immunosuppresive drugs	36241511	Purinethol Pill	Drug
Immunosuppresive drugs	41166170	mercaptopurine 50 MG Oral Tablet [Puri Nethol] Box of 25 by Kohlpharma	Drug
Immunosuppresive drugs	36064516	mercaptopurine 50 MG Oral Tablet Box of 25 by DE	Drug
Immunosuppresive drugs	21038025	1 ML mercaptopurine 20 MG/ML Oral Suspension	Drug
Immunosuppresive drugs	21170530	mercaptopurine 15 MG/ML Oral Suspension	Drug
Immunosuppresive drugs	40853830	mercaptopurine 50 MG Oral Tablet [Puri Nethol] Box of 25 by HVD	Drug
Immunosuppresive drugs	21111567	mercaptopurine 50 MG Oral Tablet [Purinethol] by Mawdsley-Brooks	Drug
Immunosuppresive drugs	40915969	mercaptopurine 50 MG Oral Tablet [Puri Nethol] Box of 25 by 2care4	Drug
Immunosuppresive drugs	21140967	mercaptopurine 75 MG Oral Tablet	Drug
Immunosuppresive drugs	21108436	100 ML mercaptopurine 20 MG/ML Oral Suspension [Xaluprine] by Nova	Drug
Immunosuppresive drugs	21101725	mercaptopurine 10 MG Oral Capsule	Drug
Immunosuppresive drugs	35101482	CALGB 8811 early intensification	Regimen
Immunosuppresive drugs	36811036	mercaptopurine 20 MG Oral Capsule	Drug
Immunosuppresive drugs	40001921	mercaptopurine Oral Tablet	Drug
Immunosuppresive drugs	21032958	mercaptopurine 9 MG/ML	Drug
Immunosuppresive drugs	35414861	100 ML mercaptopurine 20 MG/ML Oral Suspension [Xaluprine] Box of 1 by Nova	Drug
Immunosuppresive drugs	42963844	mercaptopurine 50 MG Oral Tablet [PURINETONE]	Drug
Immunosuppresive drugs	21039717	100 ML mercaptopurine 10 MG/ML Oral Suspension	Drug
Immunosuppresive drugs	41147687	mercaptopurine 50 MG Oral Tablet Box of 50	Drug
Immunosuppresive drugs	36074715	mercaptopurine 12.5 MG Oral Capsule Box of 1	Drug
Immunosuppresive drugs	40987816	mercaptopurine Oral Tablet [Mercaptopurin Medice]	Drug
Immunosuppresive drugs	21082068	mercaptopurine 50 MG Oral Tablet Box of 25	Drug
Immunosuppresive drugs	21091843	mercaptopurine 50 MG Oral Tablet [Purinethol] Box of 25	Drug
Immunosuppresive drugs	21062457	mercaptopurine 50 MG Oral Tablet Box of 25 by Waymade	Drug
Immunosuppresive drugs	21057647	1 ML mercaptopurine 15 MG/ML Oral Suspension	Drug
Immunosuppresive drugs	35803541	POMP	Regimen
Immunosuppresive drugs	912076	Doxorubicin, L-asparaginase, Mercaptopurine, Vincristine, Prednisone	Regimen
Immunosuppresive drugs	35804078	Imatinib-based consolidation	Regimen
Immunosuppresive drugs	44817921	mercaptopurine 20 MG/ML	Drug
Immunosuppresive drugs	35159947	mercaptopurine Oral Powder	Drug
Immunosuppresive drugs	21170528	mercaptopurine 50 MG Oral Tablet [Purinethol] Box of 25 by Lexon	Drug
Immunosuppresive drugs	35804041	Pediatric-like GRAALL consolidation	Regimen
Immunosuppresive drugs	43135783	mercaptopurine 20 MG/ML Oral Suspension [Xaluprine] Box of 1	Drug
Immunosuppresive drugs	40746778	mercaptopurine 50 MG Oral Tablet [Purinethol] Box of 25 by Necessity Supplies	Drug
Immunosuppresive drugs	41421152	100 ML mercaptopurine 20 MG/ML Oral Solution [Xaluprine]	Drug
Immunosuppresive drugs	43283506	mercaptopurine Oral Suspension [Allmercap]	Drug
Immunosuppresive drugs	21111570	mercaptopurine 20 MG/ML Oral Suspension [Xaluprine]	Drug
Immunosuppresive drugs	21042867	mercaptopurine 50 MG Oral Tablet by Aspen	Drug
Immunosuppresive drugs	35803535	Mercaptopurine monotherapy	Regimen
Immunosuppresive drugs	21062459	mercaptopurine 30 MG	Drug
Immunosuppresive drugs	41415110	100 ML mercaptopurine 20 MG/ML Oral Solution [Xaluprine] Box of 1	Drug
Immunosuppresive drugs	21111568	mercaptopurine 50 MG Oral Tablet [Purinethol] by DE	Drug
Immunosuppresive drugs	44063105	mercaptopurine 50 MG Oral Tablet [Purinethol] by TEVA	Drug
Immunosuppresive drugs	21091849	mercaptopurine 75 MG	Drug
Immunosuppresive drugs	41265365	mercaptopurine 10 MG [Mercaptopurin Medice]	Drug
Immunosuppresive drugs	21082070	mercaptopurine 50 MG Oral Tablet [Purinethol] Box of 25 by Mawdsley-Brooks	Drug
Immunosuppresive drugs	36241510	Purinethol Oral Product	Drug
Immunosuppresive drugs	35146978	1000 MG mercaptopurine 0.1 MG/MG Oral Powder	Drug
Immunosuppresive drugs	40746782	mercaptopurine 50 MG Oral Tablet Box of 25 by A A H	Drug
Immunosuppresive drugs	41134904	mercaptopurine 50 MG Oral Tablet [Puri Nethol] Box of 25 by Aca Mueller	Drug
Immunosuppresive drugs	21131010	mercaptopurine 9 MG/ML Oral Suspension	Drug
Immunosuppresive drugs	43165159	100 ML mercaptopurine 20 MG/ML Oral Suspension [Xaluprine] Box of 1	Drug
Immunosuppresive drugs	21091844	mercaptopurine 50 MG Oral Tablet [Purinethol] Box of 25 by Aspen	Drug
Immunosuppresive drugs	35804053	Mercaptopurine, Methotrexate, WB-XRT	Regimen
Immunosuppresive drugs	36064515	mercaptopurine 50 MG Oral Tablet [Purinethol] by Pilsco	Drug
Immunosuppresive drugs	35804055	Augmented BFM consolidation	Regimen
Immunosuppresive drugs	41241112	mercaptopurine 20 MG/ML Oral Solution	Drug
Immunosuppresive drugs	21023180	mercaptopurine 5 MG/ML	Drug
Immunosuppresive drugs	21023181	mercaptopurine 50 MG Oral Tablet by Alliance	Drug
Immunosuppresive drugs	43154174	100 ML mercaptopurine 20 MG/ML Oral Suspension Box of 1	Drug
Immunosuppresive drugs	36503317	mercaptopurine 50 MG Oral Tablet [Puri Nethol] by Eurim-Pharm	Drug
Immunosuppresive drugs	21042868	mercaptopurine 50 MG Oral Tablet Box of 25 by Aspen	Drug
Immunosuppresive drugs	21131009	mercaptopurine 50 MG Oral Tablet [Purinethol] Box of 25 by Sigma-Tau	Drug
Immunosuppresive drugs	21131011	mercaptopurine 20 MG/ML [Xaluprine]	Drug
Immunosuppresive drugs	35102002	AALL0232 consolidation	Regimen
Immunosuppresive drugs	21101724	mercaptopurine 50 MG Oral Tablet by Waymade	Drug
Immunosuppresive drugs	44818292	mercaptopurine 20 MG/ML Oral Suspension [Purixan]	Drug
Immunosuppresive drugs	40843662	mercaptopurine 50 MG Oral Tablet [Mercap]	Drug
Immunosuppresive drugs	19022284	mercaptopurine 10 MG Oral Tablet	Drug
Immunosuppresive drugs	21042866	mercaptopurine 10 MG/ML Oral Suspension	Drug
Immunosuppresive drugs	21052662	mercaptopurine 75 MG Oral Capsule	Drug
Immunosuppresive drugs	36064519	mercaptopurine 50 MG Oral Tablet [Hanixol] Box of 25	Drug
Immunosuppresive drugs	21059322	100 ML mercaptopurine 20 MG/ML Oral Suspension	Drug
Immunosuppresive drugs	21167103	60 ML mercaptopurine 20 MG/ML Oral Suspension	Drug
Immunosuppresive drugs	41259420	mercaptopurine 50 MG Oral Tablet [Puri Nethol] Box of 25 by Gerke	Drug
Immunosuppresive drugs	19088312	mercaptopurine 10 MG	Drug
Immunosuppresive drugs	40746781	mercaptopurine 50 MG Oral Tablet [Purinethol] by Sigma	Drug
Immunosuppresive drugs	43622474	mercaptopurine 10 MG Oral Tablet [Medipurin]	Drug
Immunosuppresive drugs	19033466	mercaptopurine 50 MG Oral Tablet [Purinethol]	Drug
Immunosuppresive drugs	43658792	mercaptopurine 10 MG Oral Tablet [Mercaptopurin Medice] by Medice	Drug
Immunosuppresive drugs	40885084	mercaptopurine 50 MG Oral Tablet [Puri Nethol] Box of 25 by Aspen	Drug
Immunosuppresive drugs	43604600	mercaptopurine Oral Tablet [Medipurin]	Drug
Immunosuppresive drugs	21101727	mercaptopurine 30 MG Oral Capsule Box of 1	Drug
Immunosuppresive drugs	21091847	mercaptopurine 25 MG Oral Capsule Box of 1	Drug
Immunosuppresive drugs	41228583	mercaptopurine 50 MG Oral Tablet [Puri Nethol] Box of 25 by Axicorp	Drug
Immunosuppresive drugs	41134903	mercaptopurine 50 MG Oral Tablet [Puri Nethol] Box of 25 by Cc	Drug
Immunosuppresive drugs	35805985	Mercaptopurine, Methotrexate, Vinblastine, Prednisolone	Regimen
Immunosuppresive drugs	35806978	Cyclophosphamide, Cytarabine, Mercaptopurine, Pegaspargase, Vincristine	Regimen
Immunosuppresive drugs	1436653	mercaptopurine 50 MG	Drug
Immunosuppresive drugs	41134902	mercaptopurine 50 MG Oral Tablet [Puri Nethol] Box of 25 by Eurim-Pharm	Drug
Immunosuppresive drugs	21042869	mercaptopurine 50 MG Oral Tablet [Purinethol] by Waymade	Drug
Immunosuppresive drugs	41022104	mercaptopurine 50 MG Oral Tablet Box of 125	Drug
Immunosuppresive drugs	41061674	mercaptopurine 50 MG Oral Tablet [Puri Nethol]	Drug
Immunosuppresive drugs	41311504	mercaptopurine 50 MG Oral Tablet [Mercaleukin]	Drug
Immunosuppresive drugs	35804404	Mercaptopurine and WBRT	Regimen
Immunosuppresive drugs	21170529	mercaptopurine 15 MG/ML	Drug
Immunosuppresive drugs	44817924	mercaptopurine 20 MG/ML [Purixan]	Drug
Immunosuppresive drugs	40874878	mercaptopurine 50 MG Oral Tablet [Mercaleukin] Box of 50	Drug
Immunosuppresive drugs	40853831	mercaptopurine 10 MG Oral Tablet [Mercaptopurin Medice] Box of 100 by Medice	Drug
Immunosuppresive drugs	35803565	Mercaptopurine and Methotrexate	Regimen
Immunosuppresive drugs	42963845	mercaptopurine 50 MG [PURINETONE]	Drug
Immunosuppresive drugs	35748394	mercaptopurine 20 MG/ML Oral Solution [Xaluprine] by Nova	Drug
Immunosuppresive drugs	35803528	Cytarabine, Daunorubicin, Mercaptopurine, Prednisolone	Regimen
Immunosuppresive drugs	41271916	mercaptopurine 10 MG Oral Tablet Box of 100	Drug
Immunosuppresive drugs	41050070	mercaptopurine Oral Tablet [Puri Nethol]	Drug
Immunosuppresive drugs	43712460	mercaptopurine 10 MG [Medipurin]	Drug
Immunosuppresive drugs	35784799	60 ML mercaptopurine 20 MG/ML Oral Solution	Drug
Immunosuppresive drugs	21079175	150 ML mercaptopurine 10 MG/ML Oral Suspension	Drug
Immunosuppresive drugs	21160744	mercaptopurine 10 MG Oral Capsule Box of 1	Drug
Immunosuppresive drugs	35897802	mercaptopurine 50 MG Oral Tablet Box of 25 by Medihealth	Drug
Immunosuppresive drugs	21170531	mercaptopurine 10 MG Oral Tablet Box of 1	Drug
Immunosuppresive drugs	35786895	100 ML mercaptopurine 20 MG/ML Oral Solution [Xaluprine] by Nova	Drug
Immunosuppresive drugs	36064514	mercaptopurine 50 MG Oral Tablet [Purinethol] Box of 25 by Pilsco	Drug
Immunosuppresive drugs	21160743	mercaptopurine 50 MG Oral Tablet Box of 25 by Alliance	Drug
Immunosuppresive drugs	35897803	mercaptopurine 50 MG Oral Tablet by Medihealth	Drug
Immunosuppresive drugs	43766392	mercaptopurine 10 MG Oral Tablet [Medipurin] by Medice	Drug
Immunosuppresive drugs	40937069	mercaptopurine 50 MG Oral Tablet [Mercap] Box of 25	Drug
Immunosuppresive drugs	36505481	mercaptopurine 50 MG Oral Tablet [Puri Nethol] by Aaha	Drug
Immunosuppresive drugs	35158948	1000 MG mercaptopurine 0.1 MG/MG Oral Powder [Leukerin]	Drug
Immunosuppresive drugs	35886957	mercaptopurine 50 MG Oral Tablet by Pilsco	Drug
Immunosuppresive drugs	21175450	1 ML mercaptopurine 5 MG/ML Oral Suspension	Drug
Immunosuppresive drugs	44818291	mercaptopurine 20 MG/ML Oral Suspension	Drug
Immunosuppresive drugs	43283509	mercaptopurine 20 MG/ML Oral Suspension [Allmercap]	Drug
Immunosuppresive drugs	40891040	mercaptopurine 50 MG [Mercap]	Drug
Immunosuppresive drugs	41187106	mercaptopurine 10 MG Oral Tablet [Medipurin] Box of 100	Drug
Immunosuppresive drugs	35151762	1010 MG mercaptopurine 0.1 MG/MG Oral Powder	Drug
Immunosuppresive drugs	36247106	mercaptopurine Oral Liquid Product	Drug
Immunosuppresive drugs	40999559	mercaptopurine 20 MG/ML Oral Solution [Xaluprine] Box of 1	Drug
Immunosuppresive drugs	41259419	mercaptopurine 50 MG Oral Tablet [Puri Nethol] Box of 25 by Orifarm Leverkus	Drug
Immunosuppresive drugs	44817922	mercaptopurine Oral Suspension	Drug
Immunosuppresive drugs	35100884	Doxorubicin, 6-MP, Pegaspargase, Vincristine, Prednisolone	Regimen
Immunosuppresive drugs	40746783	mercaptopurine 50 MG Oral Tablet by A A H	Drug
Immunosuppresive drugs	21023179	mercaptopurine Oral Capsule	Drug
Immunosuppresive drugs	21145987	1 ML mercaptopurine 1 MG/ML Oral Suspension	Drug
Immunosuppresive drugs	35160844	mercaptopurine 0.1 MG/MG Oral Powder	Drug
Immunosuppresive drugs	41103478	mercaptopurine 50 MG Oral Tablet [Puri Nethol] Box of 25 by Opti	Drug
Immunosuppresive drugs	35803537	VAMP (Amethopterin)	Regimen
Immunosuppresive drugs	36064520	mercaptopurine 50 MG Oral Tablet [Hanixol] by Fontus	Drug
Immunosuppresive drugs	43281331	100 ML mercaptopurine 20 MG/ML Oral Suspension [Allmercap]	Drug
Immunosuppresive drugs	40999561	mercaptopurine 10 MG Oral Tablet [Mercaptopurin Medice] Box of 100	Drug
Immunosuppresive drugs	41175318	mercaptopurine Oral Solution [Xaluprine]	Drug
Immunosuppresive drugs	40885082	mercaptopurine 50 MG Oral Tablet [Puri Nethol] Box of 25 by Emra-Med	Drug
Immunosuppresive drugs	44050081	mercaptopurine 50 MG Oral Tablet by Sterimax	Drug
Immunosuppresive drugs	21121261	mercaptopurine 25 MG Oral Capsule	Drug
Immunosuppresive drugs	36074716	mercaptopurine Oral Tablet [Hanixol]	Drug
Immunosuppresive drugs	41418237	100 ML mercaptopurine 20 MG/ML Oral Solution	Drug
Immunosuppresive drugs	35131833	mercaptopurine 0.1 MG/MG Oral Powder [Leukerin]	Drug
Immunosuppresive drugs	21140965	mercaptopurine 20 MG/ML Oral Suspension [Xaluprine] by Nova	Drug
Immunosuppresive drugs	40001922	mercaptopurine Oral Tablet [Purinethol]	Drug
Immunosuppresive drugs	36220868	mercaptopurine Pill	Drug
Immunosuppresive drugs	1436650	mercaptopurine	Drug
Immunosuppresive drugs	40746780	mercaptopurine 50 MG Oral Tablet [Purinethol] by Necessity Supplies	Drug
Immunosuppresive drugs	35140427	mercaptopurine Oral Powder [Leukerin]	Drug
Immunosuppresive drugs	41197544	mercaptopurine 50 MG Oral Tablet [Puri Nethol] Box of 25 by Beragena	Drug
Immunosuppresive drugs	35776233	1 ML mercaptopurine 20 MG/ML Oral Solution	Drug
Immunosuppresive drugs	36247108	Purixan Oral Product	Drug
Immunosuppresive drugs	2058179	mercaptopurine 50 MG Oral Tablet [Purinethol] by Glaxosmithkline	Drug
Immunosuppresive drugs	21155944	1 ML mercaptopurine 10 MG/ML Oral Suspension	Drug
Immunosuppresive drugs	35803462	IC and Norethandrolone/6-MP, MTX, Norethandrolone	Regimen
Immunosuppresive drugs	37592528	mercaptopurine 50 MG Oral Tablet [Puri Nethol] by Beragena	Drug
Immunosuppresive drugs	21032957	mercaptopurine 50 MG Oral Tablet [Purinethol] by Lexon	Drug
Immunosuppresive drugs	35806979	Cyclophosphamide, Cytarabine, Mercaptopurine, Nelarabine, Pegaspargase, Vincristine	Regimen
Immunosuppresive drugs	43256414	mercaptopurine 20 MG/ML [Allmercap]	Drug
Immunosuppresive drugs	21091845	mercaptopurine 1 MG/ML	Drug
Immunosuppresive drugs	41249363	mercaptopurine 10 MG Oral Tablet [Mercaptopurin Medice]	Drug
Immunosuppresive drugs	19078978	mercaptopurine 50 MG [Purinethol]	Drug
Immunosuppresive drugs	21082071	mercaptopurine 50 MG Oral Tablet [Purinethol] Box of 25 by DE	Drug
Immunosuppresive drugs	36051097	mercaptopurine 12.5 MG	Drug
Immunosuppresive drugs	21121258	mercaptopurine 50 MG Oral Tablet [Purinethol] Box of 25 by Waymade	Drug
Immunosuppresive drugs	41423271	100 ML mercaptopurine 20 MG/ML Oral Solution [Xaluprine] Box of 1 by Pharmore	Drug
Immunosuppresive drugs	41018784	mercaptopurine Oral Tablet [Mercap]	Drug
Immunosuppresive drugs	36052196	mercaptopurine 12.5 MG Oral Capsule	Drug
Immunosuppresive drugs	36064517	mercaptopurine 50 MG Oral Tablet by DE	Drug
Immunosuppresive drugs	2058180	mercaptopurine 50 MG Oral Tablet [Purinethol] by Samil	Drug
Immunosuppresive drugs	35803564	ATRA, Mercaptopurine, Methotrexate	Regimen
Immunosuppresive drugs	21101723	mercaptopurine Oral Suspension [Xaluprine]	Drug
Immunosuppresive drugs	41249362	mercaptopurine 50 MG Oral Tablet [Puri Nethol] Box of 25	Drug
Immunosuppresive drugs	36064522	mercaptopurine 50 MG [Hanixol]	Drug
Immunosuppresive drugs	41103477	mercaptopurine 50 MG Oral Tablet [Puri Nethol] Box of 125 by Eurim-Pharm	Drug
Immunosuppresive drugs	41172061	mercaptopurine 50 MG [Mercaleukin]	Drug
Immunosuppresive drugs	42963846	mercaptopurine Oral Tablet [PURINETONE]	Drug
Immunosuppresive drugs	41040763	mercaptopurine 50 MG Oral Tablet [Mercap] Box of 25 by Medac	Drug
Immunosuppresive drugs	21088709	100 ML mercaptopurine 20 MG/ML Oral Suspension [Xaluprine]	Drug
Immunosuppresive drugs	21140962	mercaptopurine 10 MG/ML	Drug
Immunosuppresive drugs	36887104	Teniposide 10 MG/ML Injection [Vumon]	Drug
Immunosuppresive drugs	35101988	CHVmP	Regimen
Immunosuppresive drugs	44074869	Teniposide 10 MG/ML Injectable Solution [Vumon] by Bristol Myers Squibb	Drug
Immunosuppresive drugs	35806074	Carboplatin and Teniposide	Regimen
Immunosuppresive drugs	43269240	Teniposide 10 MG/ML Injection Box of 10	Drug
Immunosuppresive drugs	35804089	Cytarabine, Daunorubicin, L-Asparaginase, Teniposide, Vincristine, Prednisone	Regimen
Immunosuppresive drugs	43285567	Teniposide 10 MG/ML Injection [Vumon] Box of 10	Drug
Immunosuppresive drugs	19136750	teniposide	Drug
Immunosuppresive drugs	41356675	5 ML Teniposide 10 MG/ML Injectable Solution [Vm 26 Bristol]	Drug
Immunosuppresive drugs	35101987	CHVmP-VB	Regimen
Immunosuppresive drugs	35851818	teniposide Injectable Solution [Weimeng]	Drug
Immunosuppresive drugs	41307692	Teniposide 10 MG/ML Injectable Solution [Vm 26 Bristol]	Drug
Immunosuppresive drugs	41359790	5 ML Teniposide 10 MG/ML Injectable Solution	Drug
Immunosuppresive drugs	43258930	5 ML Teniposide 10 MG/ML Injection [Vumon] Box of 10	Drug
Immunosuppresive drugs	36886658	Teniposide Injection [Vumon]	Drug
Immunosuppresive drugs	43269846	5 ML Teniposide 10 MG/ML Injection Box of 10	Drug
Immunosuppresive drugs	35851817	teniposide 10 MG/ML [Banglai]	Drug
Immunosuppresive drugs	42620711	Teniposide 10 MG/ML [Vumon]	Drug
Immunosuppresive drugs	42542445	Teniposide and WBRT	Regimen
Immunosuppresive drugs	43296963	5 ML Teniposide 10 MG/ML Injection [Vumon]	Drug
Immunosuppresive drugs	35851819	teniposide Injectable Solution [Banglai]	Drug
Immunosuppresive drugs	1592844	teniposide 10 MG/ML Injection	Drug
Immunosuppresive drugs	35851816	teniposide 10 MG/ML [Weimeng]	Drug
Immunosuppresive drugs	35100617	MBVP	Regimen
Immunosuppresive drugs	35804379	GMALL-R	Regimen
Immunosuppresive drugs	35851814	teniposide 10 MG/ML Injectable Solution [Weimeng]	Drug
Immunosuppresive drugs	19136752	teniposide 10 MG/ML	Drug
Immunosuppresive drugs	35805654	CHVP	Regimen
Immunosuppresive drugs	1592843	teniposide Injection	Drug
Immunosuppresive drugs	42620370	Teniposide Injectable Solution [Vumon]	Drug
Immunosuppresive drugs	41077473	Teniposide 10 MG/ML [Vm 26 Bristol]	Drug
Immunosuppresive drugs	42619932	Teniposide Injectable Solution	Drug
Immunosuppresive drugs	42620394	Teniposide 10 MG/ML Injectable Solution [Vumon]	Drug
Immunosuppresive drugs	41354587	5 ML Teniposide 10 MG/ML Injectable Solution [Vm 26 Bristol] Box of 10	Drug
Immunosuppresive drugs	35851815	teniposide 10 MG/ML Injectable Solution [Banglai]	Drug
Immunosuppresive drugs	40865166	Teniposide 10 MG/ML Injectable Solution Box of 10	Drug
Immunosuppresive drugs	42620890	Teniposide 10 MG/ML Injectable Solution	Drug
Immunosuppresive drugs	41307691	Teniposide 10 MG/ML Injectable Solution [Vm 26 Bristol] Box of 10	Drug
Immunosuppresive drugs	36219296	teniposide Injectable Product	Drug
Immunosuppresive drugs	41355449	5 ML Teniposide 10 MG/ML Injectable Solution Box of 10	Drug
Immunosuppresive drugs	19136751	5 ML teniposide 10 MG/ML Injection	Drug
Immunosuppresive drugs	41268194	Teniposide Injectable Solution [Vm 26 Bristol]	Drug
Immunosuppresive drugs	35805655	CHVP-I	Regimen
Immunosuppresive drugs	35806946	Teniposide monotherapy	Regimen
Immunosuppresive drugs	35804046	Linker regimen (consolidation)	Regimen
Immunosuppresive drugs	35142006	Thalidomide Oral Capsule [Thaled]	Drug
Immunosuppresive drugs	21155190	Thalidomide 50 MG [Thalidomide Celgene]	Drug
Immunosuppresive drugs	44036010	Thalidomide 100 MG Oral Capsule [Thalomid] by Celgene	Drug
Immunosuppresive drugs	21086397	Thalidomide Oral Capsule [Thalidomide Celgene]	Drug
Immunosuppresive drugs	35806295	TVAD doxil	Regimen
Immunosuppresive drugs	35806259	VTD	Regimen
Immunosuppresive drugs	912069	TP	Regimen
Immunosuppresive drugs	21106031	Thalidomide 50 MG Oral Capsule [Thalidomide Celgene] Box of 28 by Celgene	Drug
Immunosuppresive drugs	35806322	BTD	Regimen
Immunosuppresive drugs	35806265	KTD	Regimen
Immunosuppresive drugs	21027489	Thalidomide 25 MG Oral Tablet Box of 30	Drug
Immunosuppresive drugs	19125661	thalidomide 150 MG	Drug
Immunosuppresive drugs	19023665	thalidomide 50 MG Oral Capsule	Drug
Immunosuppresive drugs	35806304	Total Therapy	Regimen
Immunosuppresive drugs	43279470	Thalidomide 100 MG Oral Capsule [Thalomid] Box of 28	Drug
Immunosuppresive drugs	35160807	Thalidomide 50 MG Oral Capsule [Thaled]	Drug
Immunosuppresive drugs	36221760	thalidomide Oral Product	Drug
Immunosuppresive drugs	35152932	Thalidomide 25 MG [Thaled]	Drug
Immunosuppresive drugs	42967882	Thalidomide Oral Capsule [CELGENE THALIDOMIDE]	Drug
Immunosuppresive drugs	35806327	DTPACE	Regimen
Immunosuppresive drugs	42967883	Thalidomide Oral Capsule [THALIDE]	Drug
Immunosuppresive drugs	35806581	Temozolomide and Thalidomide	Regimen
Immunosuppresive drugs	36221761	thalidomide Pill	Drug
Immunosuppresive drugs	2039943	thalidomide 100 MG Oral Capsule [THALOMA]	Drug
Immunosuppresive drugs	21125475	Thalidomide 50 MG Oral Capsule [Thalidomide Celgene] by Celgene	Drug
Immunosuppresive drugs	35807169	Thalidomide and Rituximab	Regimen
Immunosuppresive drugs	19121129	thalidomide 200 MG [Thalomid]	Drug
Immunosuppresive drugs	42967868	Thalidomide 50 MG Oral Capsule [CELGENE THALIDOMIDE]	Drug
Immunosuppresive drugs	2039942	thalidomide 100 MG Oral Capsule [THALIDE] by Jaytech	Drug
Immunosuppresive drugs	21115810	Thalidomide 25 MG Oral Tablet [Talidex] by Alan	Drug
Immunosuppresive drugs	35142713	Thalidomide 50 MG [Thaled]	Drug
Immunosuppresive drugs	40088186	thalidomide Oral Capsule [Thalomid]	Drug
Immunosuppresive drugs	21037248	Thalidomide 25 MG	Drug
Immunosuppresive drugs	40088187	thalidomide Oral Tablet	Drug
Immunosuppresive drugs	35806287	Thalidomide and Prednisolone	Regimen
Immunosuppresive drugs	2039949	thalidomide 50 MG Oral Capsule [THALIDE] by Jaytech	Drug
Immunosuppresive drugs	21155189	Thalidomide 100 MG Oral Tablet Box of 30 by Durbin	Drug
Immunosuppresive drugs	19102760	thalidomide 100 MG Oral Capsule [Thalomid]	Drug
Immunosuppresive drugs	19137045	thalidomide 50 MG	Drug
Immunosuppresive drugs	21037249	Thalidomide 50 MG Oral Capsule [Thalidomide Celgene] Box of 28	Drug
Immunosuppresive drugs	19125664	thalidomide 150 MG Oral Capsule [Thalomid]	Drug
Immunosuppresive drugs	40749237	Thalidomide 50 MG Oral Capsule by Celgene	Drug
Immunosuppresive drugs	19047763	thalidomide 50 MG Oral Capsule [Thalomid]	Drug
Immunosuppresive drugs	21027490	Thalidomide 25 MG Oral Tablet [Talidex]	Drug
Immunosuppresive drugs	43257712	Thalidomide 50 MG Oral Capsule [Thalomid] Box of 28	Drug
Immunosuppresive drugs	35806321	Bortezomib, Thalidomide, Dexamethasone, Panobinostat	Regimen
Immunosuppresive drugs	21125474	Thalidomide 25 MG Oral Tablet Box of 100	Drug
Immunosuppresive drugs	21037247	Thalidomide Oral Solution	Drug
Immunosuppresive drugs	35806353	Interferon alfa-2b and Thalidomide	Regimen
Immunosuppresive drugs	35141679	Thalidomide 100 MG Oral Capsule [Thaled]	Drug
Immunosuppresive drugs	2039945	thalidomide 100 MG Oral Capsule [THALODA]	Drug
Immunosuppresive drugs	21047166	Thalidomide 25 MG Oral Tablet [Talidex] Box of 30 by Alan	Drug
Immunosuppresive drugs	21058042	1 ML Thalidomide 10 MG/ML Oral Solution	Drug
Immunosuppresive drugs	42967867	Thalidomide 50 MG Oral Capsule [THALOMA]	Drug
Immunosuppresive drugs	35806293	TAD (Thalidomide)	Regimen
Immunosuppresive drugs	21125476	Thalidomide 50 MG Oral Tablet Box of 100 by Durbin	Drug
Immunosuppresive drugs	21145248	Thalidomide 50 MG Oral Tablet Box of 30	Drug
Immunosuppresive drugs	42967878	Thalidomide 100 MG [THALIDE]	Drug
Immunosuppresive drugs	19099691	thalidomide 100 MG Oral Capsule	Drug
Immunosuppresive drugs	2039952	thalidomide 50 MG [THALODA]	Drug
Immunosuppresive drugs	40718909	1 ML Thalidomide 20 MG/ML Oral Suspension	Drug
Immunosuppresive drugs	35101150	Dara-VTD	Regimen
Immunosuppresive drugs	21027492	Thalidomide 10 MG/ML	Drug
Immunosuppresive drugs	42967869	Thalidomide 50 MG Oral Capsule [THALIDE]	Drug
Immunosuppresive drugs	35806636	GDPT	Regimen
Immunosuppresive drugs	2039946	thalidomide 100 MG Oral Capsule [THALODA] by Naraepharm	Drug
Immunosuppresive drugs	42967874	Thalidomide 50 MG [THALIDE]	Drug
Immunosuppresive drugs	40088185	thalidomide Oral Capsule	Drug
Immunosuppresive drugs	42967880	Thalidomide Oral Capsule [ALVOGEN THALIDOMIDE]	Drug
Immunosuppresive drugs	35806291	VMPT	Regimen
Immunosuppresive drugs	42967872	Thalidomide 50 MG [THALOMA]	Drug
Immunosuppresive drugs	19099817	thalidomide 200 MG	Drug
Immunosuppresive drugs	19102761	thalidomide 200 MG Oral Capsule [Thalomid]	Drug
Immunosuppresive drugs	35806290	VTP	Regimen
Immunosuppresive drugs	21155191	Thalidomide 50 MG Oral Capsule [Thalidomide Celgene]	Drug
Immunosuppresive drugs	35136812	Thalidomide 25 MG Oral Capsule [Thaled]	Drug
Immunosuppresive drugs	21056899	Thalidomide 25 MG Oral Tablet Box of 100 by Durbin	Drug
Immunosuppresive drugs	35806286	MPT	Regimen
Immunosuppresive drugs	42967871	Thalidomide 50 MG [ALVOGEN THALIDOMIDE]	Drug
Immunosuppresive drugs	21145246	Thalidomide 100 MG Oral Tablet Box of 1	Drug
Immunosuppresive drugs	21086398	Thalidomide 100 MG Oral Tablet Box of 30	Drug
Immunosuppresive drugs	40749176	Thalidomide 20 MG/ML	Drug
Immunosuppresive drugs	2039948	thalidomide 100 MG [THALODA]	Drug
Immunosuppresive drugs	21028643	1 ML Thalidomide 10 MG/ML Oral Suspension	Drug
Immunosuppresive drugs	42967870	Thalidomide 50 MG Oral Capsule [THALIGLOB]	Drug
Immunosuppresive drugs	19121128	thalidomide 100 MG [Thalomid]	Drug
Immunosuppresive drugs	44113580	Thalidomide 50 MG Oral Capsule [Thalomid] by Celgene	Drug
Immunosuppresive drugs	35804522	TCP	Regimen
Immunosuppresive drugs	19137042	thalidomide	Drug
Immunosuppresive drugs	36886969	Thalidomide 100 MG Oral Capsule Box of 28	Drug
Immunosuppresive drugs	912233	VTDC	Regimen
Immunosuppresive drugs	43263098	Thalidomide 50 MG Oral Capsule by Pharmion	Drug
Immunosuppresive drugs	36241284	Thalomid Oral Product	Drug
Immunosuppresive drugs	19082566	thalidomide 50 MG [Thalomid]	Drug
Immunosuppresive drugs	36241285	Thalomid Pill	Drug
Immunosuppresive drugs	35158074	Thalidomide 100 MG [Thaled]	Drug
Immunosuppresive drugs	21096161	Thalidomide 100 MG Oral Tablet by Durbin	Drug
Immunosuppresive drugs	19099816	thalidomide 100 MG	Drug
Immunosuppresive drugs	40749173	Thalidomide 50 MG Oral Capsule Box of 28 by Celgene	Drug
Immunosuppresive drugs	21115811	Thalidomide 100 MG Oral Tablet Box of 100	Drug
Immunosuppresive drugs	21135365	Thalidomide 50 MG Oral Tablet Box of 30 by Durbin	Drug
Immunosuppresive drugs	35806303	CYKLONE	Regimen
Immunosuppresive drugs	35135526	Thalidomide 25 MG Oral Capsule	Drug
Immunosuppresive drugs	42967877	Thalidomide 100 MG Oral Capsule [THALIGLOB]	Drug
Immunosuppresive drugs	2039944	thalidomide 100 MG Oral Capsule [THALOMA] by Chodang	Drug
Immunosuppresive drugs	35806098	RT-PEPC	Regimen
Immunosuppresive drugs	912149	CE and Thalidomide	Regimen
Immunosuppresive drugs	21125473	Thalidomide 25 MG Oral Tablet by Durbin	Drug
Immunosuppresive drugs	42967866	Thalidomide 50 MG Oral Capsule [ALVOGEN THALIDOMIDE]	Drug
Immunosuppresive drugs	35806305	VTD-PACE	Regimen
Immunosuppresive drugs	19125662	thalidomide 150 MG Oral Capsule	Drug
Immunosuppresive drugs	21165000	Thalidomide 50 MG Oral Tablet Box of 1	Drug
Immunosuppresive drugs	35806288	Thalidomide and Prednisone	Regimen
Immunosuppresive drugs	43290301	Thalidomide 50 MG Oral Capsule Box of 28 by Pharmion	Drug
Immunosuppresive drugs	42967884	Thalidomide Oral Capsule [THALIGLOB]	Drug
Immunosuppresive drugs	42967879	Thalidomide 100 MG [THALIGLOB]	Drug
Immunosuppresive drugs	21096160	Thalidomide 25 MG Oral Tablet Box of 1	Drug
Immunosuppresive drugs	21096159	Thalidomide Oral Tablet [Talidex]	Drug
Immunosuppresive drugs	2039947	thalidomide 100 MG [THALOMA]	Drug
Immunosuppresive drugs	21047167	Thalidomide 10 MG/ML Oral Suspension	Drug
Immunosuppresive drugs	21145249	Thalidomide 50 MG Oral Tablet Box of 100	Drug
Immunosuppresive drugs	2039953	thalidomide Oral Capsule [THALODA]	Drug
Immunosuppresive drugs	19125663	thalidomide 150 MG [Thalomid]	Drug
Immunosuppresive drugs	40749175	Thalidomide 20 MG/ML Oral Suspension	Drug
Immunosuppresive drugs	35806271	Thalidomide monotherapy	Regimen
Immunosuppresive drugs	19099692	thalidomide 200 MG Oral Capsule	Drug
Immunosuppresive drugs	42967875	Thalidomide 50 MG [THALIGLOB]	Drug
Immunosuppresive drugs	2039950	thalidomide 50 MG Oral Capsule [THALODA]	Drug
Immunosuppresive drugs	21106033	Thalidomide 10 MG/ML Oral Solution	Drug
Immunosuppresive drugs	35806268	TD	Regimen
Immunosuppresive drugs	21066746	Thalidomide 50 MG Oral Capsule Box of 28	Drug
Immunosuppresive drugs	35806054	CTD	Regimen
Immunosuppresive drugs	42967881	Thalidomide Oral Capsule [THALOMA]	Drug
Immunosuppresive drugs	42967876	Thalidomide 100 MG Oral Capsule [THALIDE]	Drug
Immunosuppresive drugs	21106032	Thalidomide 50 MG Oral Tablet by Durbin	Drug
Immunosuppresive drugs	42967873	Thalidomide 50 MG [CELGENE THALIDOMIDE]	Drug
Immunosuppresive drugs	21135364	Thalidomide 50 MG Oral Tablet	Drug
Immunosuppresive drugs	21066745	Thalidomide 25 MG Oral Tablet [Talidex] Box of 30	Drug
Immunosuppresive drugs	2039951	thalidomide 50 MG Oral Capsule [THALODA] by Naraepharm	Drug
Immunosuppresive drugs	35806272	VT	Regimen
Immunosuppresive drugs	44113579	Thalidomide 200 MG Oral Capsule [Thalomid] by Celgene	Drug
Immunosuppresive drugs	21047165	Thalidomide 25 MG [Talidex]	Drug
Immunosuppresive drugs	21056898	Thalidomide 25 MG Oral Tablet	Drug
Immunosuppresive drugs	21106029	Thalidomide Oral Suspension	Drug
Immunosuppresive drugs	40713069	100 ML Thalidomide 20 MG/ML Oral Suspension	Drug
Immunosuppresive drugs	21086399	Thalidomide 100 MG Oral Tablet Box of 100 by Durbin	Drug
Immunosuppresive drugs	19137052	thalidomide 100 MG Oral Tablet	Drug
Immunosuppresive drugs	36230694	Halaven Injectable Product	Drug
Immunosuppresive drugs	21077985	3 ML eribulin 0.44 MG/ML Prefilled Syringe	Drug
Immunosuppresive drugs	43037040	eribulin 0.88 MG/ML Injectable Solution [Halaven] Box of 6	Drug
Immunosuppresive drugs	40230712	eribulin	Drug
Immunosuppresive drugs	21037095	eribulin 0.44 MG/ML Prefilled Syringe [Halaven] Box of 6	Drug
Immunosuppresive drugs	21107389	3 ML eribulin 0.44 MG/ML Prefilled Syringe Box of 1	Drug
Immunosuppresive drugs	40230794	2 ML eribulin mesylate 0.5 MG/ML Injection [Halaven]	Drug
Immunosuppresive drugs	21076492	eribulin 0.44 MG/ML Prefilled Syringe [Halaven]	Drug
Immunosuppresive drugs	36410217	2 ML eribulin 0.44 MG/ML Injection [Halaven] Box of 1 by Eisai	Drug
Immunosuppresive drugs	40230793	2 ML eribulin mesylate 0.5 MG/ML Injection	Drug
Immunosuppresive drugs	40230792	eribulin mesylate 0.5 MG/ML	Drug
Immunosuppresive drugs	36410131	2 ML eribulin 0.44 MG/ML Injection [Halaven] Box of 6	Drug
Immunosuppresive drugs	35134937	eribulin 0.5 MG/ML Injectable Solution [Halaven]	Drug
Immunosuppresive drugs	21048424	2 ML eribulin 0.44 MG/ML Prefilled Syringe [Halaven] Box of 6	Drug
Immunosuppresive drugs	40716999	2 ML eribulin 0.44 MG/ML Injectable Solution [Halaven] by Eisai	Drug
Immunosuppresive drugs	36410299	3 ML eribulin 0.44 MG/ML Injection [Halaven] by Eisai	Drug
Immunosuppresive drugs	42621073	2 ML eribulin 0.44 MG/ML Prefilled Syringe Box of 1	Drug
Immunosuppresive drugs	43037039	eribulin 0.88 MG/ML Injectable Solution [Halaven]	Drug
Immunosuppresive drugs	21176056	2 ML eribulin 0.44 MG/ML Prefilled Syringe [Halaven] Box of 6 by Eisai	Drug
Immunosuppresive drugs	41347848	3 ML eribulin 0.5 MG/ML Injection [Halaven] Box of 1	Drug
Immunosuppresive drugs	36407392	eribulin 0.44 MG/ML Injectable Solution	Drug
Immunosuppresive drugs	36410294	3 ML eribulin 0.44 MG/ML Injection [Halaven] Box of 1	Drug
Immunosuppresive drugs	43037036	eribulin 0.88 MG/ML [Halaven]	Drug
Immunosuppresive drugs	43039589	2 ML eribulin 0.88 MG/ML Injectable Solution [Halaven]	Drug
Immunosuppresive drugs	36410121	2 ML eribulin 0.44 MG/ML Injectable Solution	Drug
Immunosuppresive drugs	588506	eribulin 0.44 MG/ML Injection Box of 6	Drug
Immunosuppresive drugs	21126812	2 ML eribulin 0.44 MG/ML Prefilled Syringe [Halaven]	Drug
Immunosuppresive drugs	36278083	2 ML eribulin 0.44 MG/ML Injection [Halaven]	Drug
Immunosuppresive drugs	41349427	3 ML eribulin 0.5 MG/ML Injectable Solution	Drug
Immunosuppresive drugs	42482471	eribulin Prefilled Syringe	Drug
Immunosuppresive drugs	21146544	2 ML eribulin 0.44 MG/ML Prefilled Syringe [Halaven] by Eisai	Drug
Immunosuppresive drugs	21087682	2 ML eribulin 0.44 MG/ML Prefilled Syringe Box of 6	Drug
Immunosuppresive drugs	41346014	2 ML eribulin 0.5 MG/ML Injection [Halaven] Box of 1	Drug
Immunosuppresive drugs	44076495	eribulin 0.5 MG/ML Injection [Halaven] by Eisai	Drug
Immunosuppresive drugs	590412	3 ML eribulin 0.44 MG/ML Injection Box of 1	Drug
Immunosuppresive drugs	21156575	3 ML eribulin 0.44 MG/ML Prefilled Syringe [Halaven] Box of 1	Drug
Immunosuppresive drugs	21037094	eribulin 0.44 MG/ML Prefilled Syringe [Halaven] Box of 1	Drug
Immunosuppresive drugs	43039592	2 ML eribulin 0.88 MG/ML Injectable Solution [Halaven] Box of 6 by Eisai	Drug
Immunosuppresive drugs	36406785	eribulin 0.44 MG/ML Injection [Halaven] Box of 1	Drug
Immunosuppresive drugs	43039588	2 ML eribulin 0.88 MG/ML Injectable Solution Box of 6	Drug
Immunosuppresive drugs	587675	eribulin 0.5 MG/ML Injection Box of 1	Drug
Immunosuppresive drugs	36410046	2 ML eribulin 0.44 MG/ML Injection [Halaven] Box of 1	Drug
Immunosuppresive drugs	21164855	eribulin 0.44 MG/ML [Halaven]	Drug
Immunosuppresive drugs	41349426	3 ML eribulin 0.5 MG/ML Injectable Solution Box of 1	Drug
Immunosuppresive drugs	35160362	2 ML eribulin 0.5 MG/ML Injectable Solution [Halaven]	Drug
Immunosuppresive drugs	41314544	eribulin 0.5 MG/ML Injection [Halaven] Box of 1	Drug
Immunosuppresive drugs	21037093	eribulin 0.44 MG/ML Prefilled Syringe Box of 6	Drug
Immunosuppresive drugs	36410271	3 ML eribulin 0.44 MG/ML Injectable Solution Box of 1	Drug
Immunosuppresive drugs	43037038	eribulin 0.88 MG/ML Injectable Solution Box of 6	Drug
Immunosuppresive drugs	35603879	eribulin Injection	Drug
Immunosuppresive drugs	43280245	eribulin 0.5 MG/ML Injection [Halaven] Box of 6	Drug
Immunosuppresive drugs	43296479	eribulin 0.5 MG/ML Injection Box of 6	Drug
Immunosuppresive drugs	41343013	2 ML eribulin 0.5 MG/ML Injection [Halaven] Box of 1 by Eisai	Drug
Immunosuppresive drugs	21156574	3 ML eribulin 0.44 MG/ML Prefilled Syringe [Halaven]	Drug
Immunosuppresive drugs	42928168	eribulin 0.44 MG/ML Injectable Solution [Halaven]	Drug
Immunosuppresive drugs	35603882	eribulin mesylate 0.5 MG/ML Injection [Halaven]	Drug
Immunosuppresive drugs	586772	eribulin 0.44 MG/ML Injection Box of 1	Drug
Immunosuppresive drugs	43039591	2 ML eribulin 0.88 MG/ML Injectable Solution [Halaven] Box of 6	Drug
Immunosuppresive drugs	36410038	2 ML eribulin 0.44 MG/ML Injectable Solution Box of 1	Drug
Immunosuppresive drugs	36278365	2 ML eribulin 0.44 MG/ML Injection [Halaven] by Eisai	Drug
Immunosuppresive drugs	36410076	2 ML eribulin 0.44 MG/ML Prefilled Syringe [Halaven] Box of 1 by Eisai	Drug
Immunosuppresive drugs	36278324	2 ML eribulin 0.44 MG/ML Injection	Drug
Immunosuppresive drugs	36226060	eribulin Injectable Product	Drug
Immunosuppresive drugs	42483065	eribulin Prefilled Syringe [Halaven]	Drug
Immunosuppresive drugs	590048	2 ML eribulin 0.5 MG/ML Injection Box of 1	Drug
Immunosuppresive drugs	40230795	eribulin mesylate 0.5 MG/ML [Halaven]	Drug
Immunosuppresive drugs	41346285	2 ML eribulin 0.5 MG/ML Injectable Solution Box of 6	Drug
Immunosuppresive drugs	21166323	3 ML eribulin 0.44 MG/ML Prefilled Syringe [Halaven] Box of 1 by Eisai	Drug
Immunosuppresive drugs	590114	3 ML eribulin 0.5 MG/ML Injection	Drug
Immunosuppresive drugs	43037037	eribulin 0.88 MG/ML Injectable Solution	Drug
Immunosuppresive drugs	21037092	eribulin 0.44 MG/ML Prefilled Syringe	Drug
Immunosuppresive drugs	43258812	2 ML eribulin 0.5 MG/ML Injection Box of 6	Drug
Immunosuppresive drugs	42928169	eribulin Injectable Solution [Halaven]	Drug
Immunosuppresive drugs	36264845	eribulin 0.44 MG/ML Injection	Drug
Immunosuppresive drugs	36503900	2 ML eribulin 0.44 MG/ML Injectable Solution [Halaven] by Haematogmbh	Drug
Immunosuppresive drugs	35603881	eribulin mesylate 0.5 MG/ML Injection	Drug
Immunosuppresive drugs	41242265	eribulin 0.5 MG/ML Injectable Solution Box of 1	Drug
Immunosuppresive drugs	36410120	2 ML eribulin 0.44 MG/ML Injectable Solution Box of 6	Drug
Immunosuppresive drugs	21066590	eribulin 0.44 MG/ML	Drug
Immunosuppresive drugs	35804265	Eribulin monotherapy	Regimen
Immunosuppresive drugs	21038618	2 ML eribulin 0.44 MG/ML Prefilled Syringe [Halaven] Box of 1	Drug
Immunosuppresive drugs	41338359	2 ML eribulin 0.5 MG/ML Injectable Solution	Drug
Immunosuppresive drugs	41346906	3 ML eribulin 0.5 MG/ML Injection [Halaven]	Drug
Immunosuppresive drugs	41242266	eribulin 0.5 MG/ML Injectable Solution	Drug
Immunosuppresive drugs	36410302	3 ML eribulin 0.44 MG/ML Injectable Solution	Drug
Immunosuppresive drugs	42621072	2 ML eribulin 0.44 MG/ML Prefilled Syringe	Drug
Immunosuppresive drugs	590129	3 ML eribulin 0.5 MG/ML Injection Box of 1	Drug
Immunosuppresive drugs	36407391	eribulin 0.44 MG/ML Injectable Solution Box of 1	Drug
Immunosuppresive drugs	36409056	eribulin 0.44 MG/ML Injection [Halaven] Box of 6	Drug
Immunosuppresive drugs	36405057	eribulin 0.44 MG/ML Injectable Solution Box of 6	Drug
Immunosuppresive drugs	43039590	2 ML eribulin 0.88 MG/ML Injectable Solution [Halaven] by Eisai	Drug
Immunosuppresive drugs	21126870	3 ML eribulin 0.44 MG/ML Prefilled Syringe [Halaven] by Eisai	Drug
Immunosuppresive drugs	36410139	2 ML eribulin 0.44 MG/ML Injection [Halaven] Box of 6 by Eisai	Drug
Immunosuppresive drugs	589847	2 ML eribulin 0.44 MG/ML Injection Box of 1	Drug
Immunosuppresive drugs	43039587	2 ML eribulin 0.88 MG/ML Injectable Solution	Drug
Immunosuppresive drugs	41338159	2 ML eribulin 0.5 MG/ML Injectable Solution Box of 1	Drug
Immunosuppresive drugs	36270693	eribulin 0.44 MG/ML Injection [Halaven]	Drug
Immunosuppresive drugs	21135190	eribulin 0.44 MG/ML Prefilled Syringe Box of 1	Drug
Immunosuppresive drugs	40986445	eribulin Injectable Solution	Drug
Immunosuppresive drugs	42921823	2 ML eribulin 0.44 MG/ML Injectable Solution [Halaven]	Drug
Immunosuppresive drugs	41346167	2 ML eribulin 0.5 MG/ML Injection [Halaven] Box of 1 by Cc	Drug
Immunosuppresive drugs	41179926	eribulin 0.5 MG/ML Injectable Solution Box of 6	Drug
Immunosuppresive drugs	43291438	2 ML eribulin 0.5 MG/ML Injection [Halaven] Box of 6	Drug
Immunosuppresive drugs	36410266	3 ML eribulin 0.44 MG/ML Injection [Halaven]	Drug
Immunosuppresive drugs	588333	3 ML eribulin 0.44 MG/ML Injection	Drug
Immunosuppresive drugs	588853	2 ML eribulin 0.44 MG/ML Injection Box of 6	Drug
Immunosuppresive drugs	35603880	eribulin Injection [Halaven]	Drug
Immunosuppresive drugs	36410298	3 ML eribulin 0.44 MG/ML Injection [Halaven] Box of 1 by Eisai	Drug
Immunosuppresive drugs	43037035	eribulin 0.88 MG/ML	Drug
Immunosuppresive drugs	35829290	thiotepa 40 MG/ML	Drug
Immunosuppresive drugs	19087389	thiotepa 10.4 MG/ML [Thioplex]	Drug
Immunosuppresive drugs	36789510	Thiotepa 15 MG Intravenous Solution [Tepadina]	Drug
Immunosuppresive drugs	44087686	Thiotepa 15 MG Injectable Solution by Wyeth	Drug
Immunosuppresive drugs	35804362	Methotrexate and Thiotepa	Regimen
Immunosuppresive drugs	36885004	Thiotepa 100 MG Prefilled Syringe	Drug
Immunosuppresive drugs	36263703	Thiotepa 100 MG Injection [Tepadina] by Eurocept	Drug
Immunosuppresive drugs	782710	Thiotepa 15 MG Injectable Solution [Tepadina] Box of 1 by Eurocept	Drug
Immunosuppresive drugs	40927295	Thiotepa 100 MG Injectable Suspension	Drug
Immunosuppresive drugs	35759772	Thiotepa 15 MG Injectable Solution by Cyanamid	Drug
Immunosuppresive drugs	40958551	Thiotepa 15 MG Injectable Solution Box of 100	Drug
Immunosuppresive drugs	1594018	thiotepa 100 MG Injection [Tepadina]	Drug
Immunosuppresive drugs	36880866	Thiotepa Injectable Suspension	Drug
Immunosuppresive drugs	35759774	Thiotepa 100 MG Injectable Suspension [Tepadina] by Adienne	Drug
Immunosuppresive drugs	35131727	Thiotepa 5 MG	Drug
Immunosuppresive drugs	35139183	Thiotepa 5 MG Injection	Drug
Immunosuppresive drugs	43152414	Thiotepa 15 MG Prefilled Syringe Box of 1	Drug
Immunosuppresive drugs	35804349	TMF	Regimen
Immunosuppresive drugs	35829288	thiotepa 40 MG/ML Injectable Solution	Drug
Immunosuppresive drugs	19087388	thiotepa 10.4 MG/ML Injectable Solution [Thioplex]	Drug
Immunosuppresive drugs	35804354	CHUT, then auto HSCT	Regimen
Immunosuppresive drugs	35804002	Bu/TT/Cy	Regimen
Immunosuppresive drugs	43268604	Thiotepa 15 MG Injection by Aspen	Drug
Immunosuppresive drugs	46275912	thiotepa 15 MG Injection	Drug
Immunosuppresive drugs	36405114	Thiotepa 100 MG Injectable Solution Box of 1	Drug
Immunosuppresive drugs	44059710	Thiotepa 15 MG Injectable Solution [Thio Tepa]	Drug
Immunosuppresive drugs	35804005	CHUT	Regimen
Immunosuppresive drugs	44066771	Thiotepa 15 MG [Thio Tepa]	Drug
Immunosuppresive drugs	21123429	Thiotepa 15 MG Injection Box of 1	Drug
Immunosuppresive drugs	40085816	thiotepa Injectable Solution	Drug
Immunosuppresive drugs	43024603	Thiotepa 15 MG Injectable Suspension by Efiscience	Drug
Immunosuppresive drugs	36892015	Thiotepa 15 MG Prefilled Syringe [Tepadina]	Drug
Immunosuppresive drugs	35804430	Bu/TT/Cy, then auto HSCT	Regimen
Immunosuppresive drugs	41270656	Thiotepa 15 MG Injectable Solution Box of 50	Drug
Immunosuppresive drugs	42655744	Thiotepa 15 MG Injectable Solution [Tepadina] by Eurocept	Drug
Immunosuppresive drugs	44122812	Thiotepa 15 MG Injectable Solution Box of 10	Drug
Immunosuppresive drugs	40749784	Thiotepa 15 MG Injectable Solution [Tepadina] Box of 1	Drug
Immunosuppresive drugs	43190940	Thiotepa 15 MG Injectable Suspension [THIOTEPA GENOPHARM]	Drug
Immunosuppresive drugs	21074676	Thiotepa 100 MG Injection [Tepadina] by Adienne	Drug
Immunosuppresive drugs	21123430	Thiotepa 15 MG Injection [Tepadina] by Adienne	Drug
Immunosuppresive drugs	41146406	Thiotepa 15 MG Injectable Solution Box of 20	Drug
Immunosuppresive drugs	1594016	thiotepa Injection [Tepadina]	Drug
Immunosuppresive drugs	42655745	Thiotepa 100 MG Injectable Solution [Tepadina] by Eurocept	Drug
Immunosuppresive drugs	2039861	thiotepa 100 MG Injection [Tepadina] by Korea Orphan & Essential Drug Center	Drug
Immunosuppresive drugs	19079744	thiotepa 10.4 MG/ML Injectable Solution	Drug
Immunosuppresive drugs	21084364	Thiotepa 15 MG Injection [Tepadina] Box of 1 by Adienne	Drug
Immunosuppresive drugs	44108117	Thiotepa Injectable Solution [Thio Tepa]	Drug
Immunosuppresive drugs	36789505	Thiotepa 100 MG Intravenous Solution [Tepadina]	Drug
Immunosuppresive drugs	21133294	Thiotepa 100 MG Injection [Tepadina] Box of 1	Drug
Immunosuppresive drugs	41270657	Thiotepa 15 MG Injectable Solution Box of 1	Drug
Immunosuppresive drugs	40750233	Thiotepa 100 MG Injectable Solution [Tepadina] Box of 1 by Adienne	Drug
Immunosuppresive drugs	40749781	Thiotepa 100 MG Injectable Solution [Tepadina] by Adienne	Drug
Immunosuppresive drugs	35803619	Cyclophosphamide, Fludarabine, Thiotepa	Regimen
Immunosuppresive drugs	1594019	thiotepa 15 MG [Tepadina]	Drug
Immunosuppresive drugs	35829289	thiotepa 40 MG/ML Injectable Solution [Rethio]	Drug
Immunosuppresive drugs	35804411	BCNU/TT, then auto HSCT	Regimen
Immunosuppresive drugs	43190939	Thiotepa 15 MG Prefilled Syringe [Tepadina] Box of 1 by Adienne	Drug
Immunosuppresive drugs	46275905	thiotepa 100 MG	Drug
Immunosuppresive drugs	44100728	Thiotepa 15 MG Injectable Solution [Thio Tepa] Box of 10 by Lederle Cyanamid	Drug
Immunosuppresive drugs	35804413	MATRix	Regimen
Immunosuppresive drugs	46275907	thiotepa 100 MG Injection	Drug
Immunosuppresive drugs	1594017	Tepadina Injectable Product	Drug
Immunosuppresive drugs	36789507	Thiotepa 100 MG Intravenous Solution	Drug
Immunosuppresive drugs	35751420	Thiotepa 15 MG Prefilled Syringe [Tepadina] by Adienne	Drug
Immunosuppresive drugs	35829462	2.5 ML thiotepa 40 MG/ML Injectable Solution	Drug
Immunosuppresive drugs	2039863	thiotepa 15 MG Injection by Insol	Drug
Immunosuppresive drugs	40749786	Thiotepa 15 MG Injectable Solution [Tepadina]	Drug
Immunosuppresive drugs	36789513	Thiotepa Intravenous Solution [Tepadina]	Drug
Immunosuppresive drugs	40749782	Thiotepa 100 MG Injectable Solution [Tepadina]	Drug
Immunosuppresive drugs	36789504	Thiotepa 100 MG Intravenous Solution [Tepadina] Box of 1	Drug
Immunosuppresive drugs	43168967	Thiotepa 15 MG Injectable Suspension [THIOTEPA GENOPHARM] Box of 1	Drug
Immunosuppresive drugs	36893866	Thiotepa 15 MG Injectable Suspension	Drug
Immunosuppresive drugs	35755649	Thiotepa 15 MG Injectable Solution Box of 1 by Cyanamid	Drug
Immunosuppresive drugs	35804140	Thiotepa monotherapy	Regimen
Immunosuppresive drugs	35804006	CTCb	Regimen
Immunosuppresive drugs	35829292	thiotepa Injectable Solution [Rethio]	Drug
Immunosuppresive drugs	44083870	Thiotepa 15 MG Injectable Solution	Drug
Immunosuppresive drugs	19137385	thiotepa	Drug
Immunosuppresive drugs	19093980	thiotepa 10.4 MG/ML	Drug
Immunosuppresive drugs	40085817	thiotepa Injectable Solution [Thioplex]	Drug
Immunosuppresive drugs	40839716	Thiotepa 100 MG Injectable Suspension [Tepadina] Box of 1	Drug
Immunosuppresive drugs	21054879	Thiotepa 100 MG Injection Box of 1	Drug
Immunosuppresive drugs	36887928	Thiotepa 100 MG Prefilled Syringe Box of 1	Drug
Immunosuppresive drugs	41183224	Thiotepa 100 MG Injectable Suspension [Tepadina]	Drug
Immunosuppresive drugs	21113819	Thiotepa 100 MG Injection [Tepadina] Box of 1 by Adienne	Drug
Immunosuppresive drugs	36407441	Thiotepa 100 MG Injectable Solution	Drug
Immunosuppresive drugs	43190938	Thiotepa Injectable Suspension [THIOTEPA GENOPHARM]	Drug
Immunosuppresive drugs	35804337	CTCb, then auto HSCT	Regimen
Immunosuppresive drugs	44059709	Thiotepa 15 MG Injectable Solution [Thio Tepa] Box of 10	Drug
Immunosuppresive drugs	40749780	Thiotepa 100 MG Injectable Solution [Tepadina] Box of 1	Drug
Immunosuppresive drugs	21123428	Thiotepa 15 MG Injection by Cyanamid	Drug
Immunosuppresive drugs	41195140	Thiotepa 100 MG Injectable Suspension [Tepadina] Box of 1 by Riemser	Drug
Immunosuppresive drugs	36789506	Thiotepa 100 MG Intravenous Solution Box of 1	Drug
Immunosuppresive drugs	46275911	thiotepa 15 MG	Drug
Immunosuppresive drugs	40749787	Thiotepa Injectable Solution [Tepadina]	Drug
Immunosuppresive drugs	36885005	Thiotepa 15 MG Injectable Suspension Box of 1	Drug
Immunosuppresive drugs	36881364	Thiotepa 15 MG Prefilled Syringe [Tepadina] Box of 1	Drug
Immunosuppresive drugs	35768153	Thiotepa 100 MG Prefilled Syringe [Tepadina] by Adienne	Drug
Immunosuppresive drugs	46275906	thiotepa Injection	Drug
Immunosuppresive drugs	35806588	TFC, then allo HSCT	Regimen
Immunosuppresive drugs	35803996	BCNU/TT	Regimen
Immunosuppresive drugs	36789514	Thiotepa Intravenous Solution	Drug
Immunosuppresive drugs	21094080	Thiotepa 15 MG Injection [Tepadina] Box of 1	Drug
Immunosuppresive drugs	43207272	Thiotepa Prefilled Syringe	Drug
Immunosuppresive drugs	44181804	Thiotepa 15 MG Injection [Tepadina] Box of 1 by Riemser	Drug
Immunosuppresive drugs	36789509	Thiotepa 15 MG Intravenous Solution [Tepadina] Box of 1	Drug
Immunosuppresive drugs	35829463	2.5 ML thiotepa 40 MG/ML Injectable Solution [Rethio]	Drug
Immunosuppresive drugs	782709	Thiotepa 100 MG Injectable Solution [Tepadina] Box of 1 by Eurocept	Drug
Immunosuppresive drugs	36789508	Thiotepa 15 MG Intravenous Solution [Tepadina] Box of 1 by Eurocept	Drug
Immunosuppresive drugs	1594020	thiotepa 15 MG Injection [Tepadina]	Drug
Immunosuppresive drugs	40749783	Thiotepa 15 MG Injectable Solution [Tepadina] Box of 1 by Adienne	Drug
Immunosuppresive drugs	40955953	Thiotepa Injectable Suspension [Tepadina]	Drug
Immunosuppresive drugs	36888062	Thiotepa 100 MG Prefilled Syringe [Tepadina]	Drug
Immunosuppresive drugs	35804338	ECT, then auto HSCT	Regimen
Immunosuppresive drugs	36894968	Thiotepa 100 MG Prefilled Syringe [Tepadina] Box of 1	Drug
Immunosuppresive drugs	40749785	Thiotepa 15 MG Injectable Solution [Tepadina] by Adienne	Drug
Immunosuppresive drugs	40958552	Thiotepa 100 MG Injectable Suspension Box of 1	Drug
Immunosuppresive drugs	36263844	Thiotepa 15 MG Injection [Tepadina] by Eurocept	Drug
Immunosuppresive drugs	36789512	Thiotepa 15 MG Intravenous Solution	Drug
Immunosuppresive drugs	43163530	Thiotepa 15 MG Prefilled Syringe	Drug
Immunosuppresive drugs	2039862	thiotepa 15 MG Injection [Tepadina] by Korea Orphan & Essential Drug Center	Drug
Immunosuppresive drugs	36789503	Thiotepa 100 MG Intravenous Solution [Tepadina] Box of 1 by Eurocept	Drug
Immunosuppresive drugs	35804419	Methotrexate, then Cytarabine and Thiotepa	Regimen
Immunosuppresive drugs	36214893	thiotepa Injectable Product	Drug
Immunosuppresive drugs	35829291	thiotepa 40 MG/ML [Rethio]	Drug
Immunosuppresive drugs	1594015	thiotepa 100 MG [Tepadina]	Drug
Immunosuppresive drugs	912257	BTOC	Regimen
Immunosuppresive drugs	43135965	Thiotepa 15 MG Injectable Suspension [THIOTEPA GENOPHARM] Box of 1 by Primius Lab	Drug
Immunosuppresive drugs	35804001	Bu/TT	Regimen
Immunosuppresive drugs	35804414	Bu/TT, then auto HSCT	Regimen
Immunosuppresive drugs	21113820	Thiotepa 15 MG Injection Box of 1 by Cyanamid	Drug
Immunosuppresive drugs	43135964	Thiotepa 15 MG [THIOTEPA GENOPHARM]	Drug
Immunosuppresive drugs	35759773	Thiotepa 100 MG Injectable Suspension [Tepadina] Box of 1 by Adienne	Drug
Immunosuppresive drugs	43180053	Thiotepa 100 MG Prefilled Syringe [Tepadina] Box of 1 by Adienne	Drug
Immunosuppresive drugs	36789511	Thiotepa 15 MG Intravenous Solution Box of 1	Drug
Immunosuppresive drugs	43263103	Thiotepa 15 MG Injection by Sigma-Tau	Drug
Immunosuppresive drugs	36230524	Thioplex Injectable Product	Drug
Immunosuppresive drugs	36883752	Thiotepa Prefilled Syringe [Tepadina]	Drug
Immunosuppresive drugs	21025130	Thioguanine 40 MG Oral Tablet [Lanvis] by Aspen	Drug
Immunosuppresive drugs	41120512	Thioguanine 40 MG Oral Tablet [Thioguanin Gsk] Box of 25	Drug
Immunosuppresive drugs	35803563	Cytarabine and Idarubicin, then Etoposide and Mitoxantrone, then Cytarabine, Idarubicin, Thioguanine, with ATRA	Regimen
Immunosuppresive drugs	40718310	1 ML Thioguanine 10 MG/ML Oral Suspension	Drug
Immunosuppresive drugs	36230483	Tabloid Pill	Drug
Immunosuppresive drugs	1300252	thioguanine 40 MG	Drug
Immunosuppresive drugs	40711794	100 ML Thioguanine 10 MG/ML Oral Suspension	Drug
Immunosuppresive drugs	40721052	Thioguanine Oral Suspension	Drug
Immunosuppresive drugs	21103652	Thioguanine 40 MG Oral Tablet [Lanvis]	Drug
Immunosuppresive drugs	21074318	Thioguanine 10 MG	Drug
Immunosuppresive drugs	35803532	DCTER	Regimen
Immunosuppresive drugs	1437379	thioguanine	Drug
Immunosuppresive drugs	21162647	Thioguanine 40 MG Oral Tablet Box of 25 by Alliance	Drug
Immunosuppresive drugs	41319520	Thioguanine 40 MG Oral Tablet Box of 25 by Aca Mueller	Drug
Immunosuppresive drugs	21093759	Thioguanine 40 MG Oral Tablet Box of 25	Drug
Immunosuppresive drugs	40091498	thioguanine Oral Tablet	Drug
Immunosuppresive drugs	36220007	thioguanine Pill	Drug
Immunosuppresive drugs	41268155	Thioguanine Oral Tablet [Thioguanin Gsk]	Drug
Immunosuppresive drugs	19007337	thioguanine 40 MG Oral Tablet [Tabloid]	Drug
Immunosuppresive drugs	41295686	Thioguanine 40 MG [Thioguanin Gsk]	Drug
Immunosuppresive drugs	21162646	Thioguanine 40 MG Oral Tablet by Aspen	Drug
Immunosuppresive drugs	35865084	thioguanine 25 MG Oral Tablet	Drug
Immunosuppresive drugs	40091499	thioguanine Oral Tablet [Tabloid]	Drug
Immunosuppresive drugs	35807170	Thioguanine monotherapy	Regimen
Immunosuppresive drugs	21162648	Thioguanine 40 MG Oral Tablet [Lanvis] Box of 25 by Aspen	Drug
Immunosuppresive drugs	41239750	Thioguanine 40 MG Oral Tablet Box of 125	Drug
Immunosuppresive drugs	40932980	Thioguanine 40 MG Oral Tablet [Thioguanina]	Drug
Immunosuppresive drugs	40924716	Thioguanine Oral Tablet [Thioguanina]	Drug
Immunosuppresive drugs	36230482	Tabloid Oral Product	Drug
Immunosuppresive drugs	35804054	International ALL Trial	Regimen
Immunosuppresive drugs	40964221	Thioguanine 40 MG Oral Tablet [Thioguanin Gsk]	Drug
Immunosuppresive drugs	21025128	Thioguanine 10 MG Oral Capsule	Drug
Immunosuppresive drugs	21054537	Thioguanine 10 MG Oral Capsule Box of 1	Drug
Immunosuppresive drugs	35803531	DAT	Regimen
Immunosuppresive drugs	35803559	Cytarabine and Idarubicin, then Etoposide and Mitoxantrone, then Cytarabine, Idarubicin, Thioguanine	Regimen
Immunosuppresive drugs	41202782	Thioguanine 40 MG [Thioguanina]	Drug
Immunosuppresive drugs	36064507	thioguanine 40 MG Oral Tablet Box of 25 by A A H	Drug
Immunosuppresive drugs	41226188	Thioguanine 40 MG Oral Tablet [Thioguanina] Box of 25 by Kohlpharma	Drug
Immunosuppresive drugs	40721050	Thioguanine 10 MG/ML Oral Suspension	Drug
Immunosuppresive drugs	21123073	Thioguanine Oral Tablet [Lanvis]	Drug
Immunosuppresive drugs	41007318	Thioguanine 40 MG Oral Tablet Box of 25 by Emra-Med	Drug
Immunosuppresive drugs	21044720	Thioguanine 40 MG Oral Tablet Box of 25 by Aspen	Drug
Immunosuppresive drugs	1300007	thioguanine 40 MG Oral Tablet	Drug
Immunosuppresive drugs	35865085	thioguanine 25 MG	Drug
Immunosuppresive drugs	19116213	thioguanine 40 MG [Tabloid]	Drug
Immunosuppresive drugs	41319519	Thioguanine 40 MG Oral Tablet Box of 25 by Eurim-Pharm	Drug
Immunosuppresive drugs	21034851	Thioguanine Oral Capsule	Drug
Immunosuppresive drugs	35101984	Cyclophosphamide, Cytarabine, Pegaspargase, Thioguanine, Vincristine, Dexamethasone	Regimen
Immunosuppresive drugs	21074319	Thioguanine 40 MG Oral Tablet [Lanvis] Box of 25	Drug
Immunosuppresive drugs	41276368	Thioguanine 40 MG Oral Tablet [Thioguanina] Box of 25	Drug
Immunosuppresive drugs	43747159	Thioguanine 40 MG [Thioguanin Aspen]	Drug
Immunosuppresive drugs	21123074	Thioguanine 40 MG Oral Tablet by Alliance	Drug
Immunosuppresive drugs	36064508	thioguanine 40 MG Oral Tablet by A A H	Drug
Immunosuppresive drugs	36220006	thioguanine Oral Product	Drug
Immunosuppresive drugs	40932981	Thioguanine 40 MG Oral Tablet [Thioguanin Aspen] Box of 25	Drug
Immunosuppresive drugs	43603244	Thioguanine 40 MG Oral Tablet [Thioguanin Aspen]	Drug
Immunosuppresive drugs	40721051	Thioguanine 10 MG/ML	Drug
Immunosuppresive drugs	43621199	Thioguanine 40 MG Oral Tablet [Thioguanin Aspen] by Aspen	Drug
Immunosuppresive drugs	21064383	Thioguanine 40 MG [Lanvis]	Drug
Immunosuppresive drugs	911922	TPCV	Regimen
Immunosuppresive drugs	35803502	Cytarabine and Thioguanine	Regimen
Immunosuppresive drugs	43837378	Thioguanine Oral Tablet [Thioguanin Aspen]	Drug
Immunosuppresive drugs	35803536	PATCO	Regimen
Immunosuppresive drugs	35101481	CALGB 8811 late intensification	Regimen
Immunosuppresive drugs	44053731	Tretinoin 0.00025 MG/ML [Rejuva-A]	Drug
Immunosuppresive drugs	41182956	Tretinoin 0.0003 MG/MG / Urea 0.12 MG/MG Topical Cream [Balisa] Box of 1	Drug
Immunosuppresive drugs	41521087	500000 MG Tretinoin 0.0005 MG/MG Topical Cream [Cordes]	Drug
Immunosuppresive drugs	41398818	50 ML Tretinoin 0.5 MG/ML Medicated Shampoo Box of 20	Drug
Immunosuppresive drugs	41487541	20000 MG Tretinoin 0.0005 MG/MG Topical Cream [Eudyna] Box of 10	Drug
Immunosuppresive drugs	903643	tretinoin	Drug
Immunosuppresive drugs	36273357	Clindamycin 0.01 MG/MG / Tretinoin 0.00025 MG/MG Topical Gel [Treclinax]	Drug
Immunosuppresive drugs	41516285	100000 MG dexpanthenol 0.01 MG/MG / Tretinoin 0.0003 MG/MG / Urea 0.12 MG/MG Topical Cream Box of 1	Drug
Immunosuppresive drugs	35408752	Tretinoin 10 MG Oral Capsule [Vesanoid] Box of 100 by Cheplapharm	Drug
Immunosuppresive drugs	43601543	Tretinoin 0.00036 MG/MG / Urea 0.12 MG/MG Topical Cream	Drug
Immunosuppresive drugs	41049445	Tretinoin Medicated Pad [Airol]	Drug
Immunosuppresive drugs	43164606	30000 MG Clindamycin 0.01 MG/MG / Tretinoin 0.00025 MG/MG Topical Gel [ZANEA]	Drug
Immunosuppresive drugs	21068439	10 ML Tretinoin 0.5 MG/ML Ophthalmic Solution	Drug
Immunosuppresive drugs	40708372	1000 MG Tretinoin 0.00025 MG/MG Topical Gel	Drug
Immunosuppresive drugs	21172078	Tretinoin 1 MG/MG	Drug
Immunosuppresive drugs	40243855	fluocinolone acetonide 0.1 MG/ML / hydroquinone 40 MG/ML / tretinoin 0.5 MG/ML Topical Cream	Drug
Immunosuppresive drugs	19120777	tretinoin 0.25 MG/ML [Altinac]	Drug
Immunosuppresive drugs	35790806	1010 MG Tretinoin 0.00025 MG/MG Topical Ointment	Drug
Immunosuppresive drugs	35749649	fluocinolone / hydroquinone / Tretinoin Topical Ointment [Tri-Luma]	Drug
Immunosuppresive drugs	41301637	Tretinoin 0.00167 MG/MG Topical Cream	Drug
Immunosuppresive drugs	35790024	1000 MG Hydrocortisone 0.01 MG/MG / hydroquinone 0.05 MG/MG / Tretinoin 0.001 MG/MG Topical Cream	Drug
Immunosuppresive drugs	41307271	Tretinoin 0.0005 MG/MG Topical Cream [Cordes] Box of 1	Drug
Immunosuppresive drugs	35759962	Tretinoin 0.00025 MG/MG Topical Cream [Retin-A] by Janssen	Drug
Immunosuppresive drugs	903707	tretinoin 0.5 MG/ML Topical Cream [Altinac]	Drug
Immunosuppresive drugs	40707875	1010 MG Tretinoin 0.00025 MG/MG Vaginal Gel	Drug
Immunosuppresive drugs	44164735	Tretinoin 1 MG/ML Injectable Solution Box of 1	Drug
Immunosuppresive drugs	35412277	Tretinoin 0.0005 MG/MG Topical Cream [KETREL] Box of 1	Drug
Immunosuppresive drugs	41513491	100000 MG Tretinoin 0.0003 MG/MG / Urea 0.12 MG/MG Topical Cream [Balisa] Box of 1	Drug
Immunosuppresive drugs	43746941	Tretinoin 0.5 MG/ML Topical Cream [Airol]	Drug
Immunosuppresive drugs	35803550	Arsenic trioxide, ATRA, Gemtuzumab ozogamicin	Regimen
Immunosuppresive drugs	36404833	Erythromycin 40 MG/ML / Tretinoin 0.25 MG/ML Injectable Solution [Aknemycin] by Almirall	Drug
Immunosuppresive drugs	41480542	15000 MG Hydrocortisone 0.01 MG/MG / hydroquinone 0.05 MG/MG / Tretinoin 0.001 MG/MG Topical Cream	Drug
Immunosuppresive drugs	35897184	tretinoin 10 MG Oral Capsule by Neon Healthcare	Drug
Immunosuppresive drugs	903786	mequinol 20 MG/ML / tretinoin 0.1 MG/ML Topical Solution [Solage]	Drug
Immunosuppresive drugs	41491262	30000 MG Tretinoin 0.0003 MG/MG / Urea 0.12 MG/MG Topical Cream [Ureotop] Box of 1	Drug
Immunosuppresive drugs	41214274	Tretinoin 0.00000833 MG/MG Topical Gel [Epi Aberel] Box of 1	Drug
Immunosuppresive drugs	43275693	45000 MG Tretinoin 0.0001 MG/MG Topical Gel [Retin-A]	Drug
Immunosuppresive drugs	40908841	Erythromycin 0.04 MG/MG / Tretinoin 0.00025 MG/MG Topical Gel [Clinesfar] Box of 1	Drug
Immunosuppresive drugs	44124386	Tretinoin 0.001 MG/ML Topical Cream [Stieva-A]	Drug
Immunosuppresive drugs	41491383	30000 MG Tretinoin 0.00025 MG/MG Topical Gel	Drug
Immunosuppresive drugs	44124385	Tretinoin 0.001 MG/ML Topical Cream [Vitinoin]	Drug
Immunosuppresive drugs	43296338	Tretinoin 1 MG/ML [Stieva-A]	Drug
Immunosuppresive drugs	41488933	25000 MG Tretinoin 0.002 MG/MG Topical Cream Box of 1	Drug
Immunosuppresive drugs	44091069	Tretinoin 0.0001 MG/ML	Drug
Immunosuppresive drugs	40746318	Tretinoin 0.00025 MG/MG Topical Gel [Retin-A] by Janssen	Drug
Immunosuppresive drugs	35803557	ATRA and Idarubicin	Regimen
Immunosuppresive drugs	21083702	Hydrocortisone / hydroquinone / Tretinoin Topical Ointment [Pigmanorm]	Drug
Immunosuppresive drugs	41510819	99300 MG Tretinoin 0.0003 MG/MG / Urea 0.12 MG/MG Topical Cream [Ureotop] Box of 1 by Stada	Drug
Immunosuppresive drugs	21103356	Tretinoin 10 MG Oral Capsule Box of 100	Drug
Immunosuppresive drugs	41267170	Tretinoin Injectable Solution	Drug
Immunosuppresive drugs	41502666	60000 MG Clindamycin 0.012 MG/MG / Tretinoin 0.00025 MG/MG Topical Gel	Drug
Immunosuppresive drugs	35790628	1010 MG Hydrocortisone 0.01 MG/MG / hydroquinone 0.04 MG/MG / Tretinoin 0.00025 MG/MG Topical Ointment	Drug
Immunosuppresive drugs	40091096	tretinoin Topical Gel	Drug
Immunosuppresive drugs	43282461	Clindamycin 0.01 MG/MG / Tretinoin 0.00025 MG/MG [Acnatac]	Drug
Immunosuppresive drugs	44044273	Erythromycin / Tretinoin Topical Gel [Stievamycin Regular]	Drug
Immunosuppresive drugs	43149681	Tretinoin 0.5 MG/ML [EFFEDERM]	Drug
Immunosuppresive drugs	41294128	Tretinoin 0.002 MG/MG	Drug
Immunosuppresive drugs	41114709	Tretinoin 0.00000833 MG/MG Topical Gel Box of 1	Drug
Immunosuppresive drugs	41140144	Tretinoin 0.00002 MG/MG [Epi Aberel]	Drug
Immunosuppresive drugs	41510492	99300 MG Tretinoin 0.0003 MG/MG / Urea 0.12 MG/MG Topical Cream [Balisa] Box of 1 by Glaxosmithkline	Drug
Immunosuppresive drugs	43186517	30 ML Tretinoin 0.5 MG/ML Topical Cream [RETACNYL] Box of 1	Drug
Immunosuppresive drugs	903679	tretinoin 0.0005 MG/MG Topical Gel	Drug
Immunosuppresive drugs	21067168	1 ML Tretinoin 0.5 MG/ML Vaginal Gel	Drug
Immunosuppresive drugs	44211380	101000 MG dexpanthenol 0.01 MG/MG / Tretinoin 0.0003 MG/MG / Urea 0.12 MG/MG Topical Ointment	Drug
Immunosuppresive drugs	41502568	60000 MG Clindamycin 0.012 MG/MG / Tretinoin 0.00025 MG/MG Topical Gel [Acnatac]	Drug
Immunosuppresive drugs	41175899	Erythromycin / Tretinoin Topical Gel [Clinesfar]	Drug
Immunosuppresive drugs	41020700	Tretinoin 1 MG/ML Medicated Shampoo Box of 1	Drug
Immunosuppresive drugs	40901675	Tretinoin 0.00167 MG/MG Topical Cream [Cordes]	Drug
Immunosuppresive drugs	21057321	1000 MG Hydrocortisone 0.025 MG/MG / hydroquinone 0.05 MG/MG / Tretinoin 0.001 MG/MG Topical Ointment	Drug
Immunosuppresive drugs	41208728	Tretinoin 0.77 MG Medicated Pad	Drug
Immunosuppresive drugs	35852520	tretinoin 10 MG Paste	Drug
Immunosuppresive drugs	35200325	Altreno Topical Product	Drug
Immunosuppresive drugs	40091091	tretinoin Topical Cream [Altinac]	Drug
Immunosuppresive drugs	43521110	6030 MG Tretinoin 0.001 MG/MG Topical Ointment	Drug
Immunosuppresive drugs	43044923	30000 MG Tretinoin 0.0005 MG/MG Topical Cream [EFFEDERM] by Bailleul	Drug
Immunosuppresive drugs	41488262	25000 MG Tretinoin 0.00002 MG/MG Topical Cream [Epi Aberel] Box of 1 by Janssen	Drug
Immunosuppresive drugs	41508151	99300 MG Tretinoin 0.0005 MG/MG Topical Cream [Airol]	Drug
Immunosuppresive drugs	19038189	tretinoin 0.5 MG/ML Topical Cream [Retin-A]	Drug
Immunosuppresive drugs	19118609	tretinoin 0.5 MG/ML [Retin-A]	Drug
Immunosuppresive drugs	40091104	tretinoin Topical Solution	Drug
Immunosuppresive drugs	43746940	Tretinoin Topical Cream [Ureotop]	Drug
Immunosuppresive drugs	21078702	60000 MG Tretinoin 0.00025 MG/MG Topical Ointment [Retin-A]	Drug
Immunosuppresive drugs	41501260	50000 MG Tretinoin 0.0005 MG/MG Topical Cream	Drug
Immunosuppresive drugs	43772805	25 ML Tretinoin 0.5 MG/ML Topical Cream [Cordes] by Ichthyol-Gesellschaft Cordes	Drug
Immunosuppresive drugs	43649341	100 ML Tretinoin 0.5 MG/ML Topical Cream [Cordes]	Drug
Immunosuppresive drugs	43745496	Tretinoin / Urea Topical Cream [Balisa]	Drug
Immunosuppresive drugs	41488087	25000 MG Tretinoin 0.002 MG/MG Topical Cream [Cordes] Box of 1	Drug
Immunosuppresive drugs	35412686	Tretinoin 0.0005 MG/MG [KETREL]	Drug
Immunosuppresive drugs	903705	tretinoin 1 MG/ML Topical Solution	Drug
Immunosuppresive drugs	19012746	tretinoin 0.00025 MG/MG Topical Gel [Retin-A Forte]	Drug
Immunosuppresive drugs	36886961	Tretinoin 1 MG/ML Topical Ointment	Drug
Immunosuppresive drugs	40708374	1000 MG Tretinoin 0.0001 MG/MG Topical Gel	Drug
Immunosuppresive drugs	43703233	100 ML Tretinoin 0.375 MG/ML Topical Cream	Drug
Immunosuppresive drugs	43142441	30000 MG Clindamycin 0.01 MG/MG / Tretinoin 0.00025 MG/MG Topical Gel [ZANEA] Box of 1	Drug
Immunosuppresive drugs	44070675	avobenzone / Octinoxate / Tretinoin Topical Cream [Retisol-A]	Drug
Immunosuppresive drugs	40861513	Tretinoin Medicated Shampoo	Drug
Immunosuppresive drugs	19125805	tretinoin 0.00025 MG/MG Topical Gel [Retin-A]	Drug
Immunosuppresive drugs	41512342	100000 MG Tretinoin 0.0005 MG/MG Topical Cream	Drug
Immunosuppresive drugs	41242248	Erythromycin 40 MG/ML / Tretinoin 0.25 MG/ML Medicated Shampoo Box of 1	Drug
Immunosuppresive drugs	41498855	50000 MG Tretinoin 0.0005 MG/MG Topical Cream Box of 1	Drug
Immunosuppresive drugs	21103352	Tretinoin Topical Ointment [Retinova]	Drug
Immunosuppresive drugs	41479854	15000 MG Hydrocortisone 0.01 MG/MG / hydroquinone 0.05 MG/MG / Tretinoin 0.001 MG/MG Topical Cream [Widmer Pigmanorm]	Drug
Immunosuppresive drugs	35803552	ATRA monotherapy	Regimen
Immunosuppresive drugs	21093437	Hydrocortisone 0.025 MG/MG / hydroquinone 0.05 MG/MG / Tretinoin 0.001 MG/MG Topical Ointment	Drug
Immunosuppresive drugs	44214292	101000 MG Tretinoin 0.0003 MG/MG / Urea 0.12 MG/MG Topical Cream [Ureotop]	Drug
Immunosuppresive drugs	43204738	Tretinoin 1 MG/ML Topical Lotion [LOCACID] Box of 1	Drug
Immunosuppresive drugs	42656137	Tretinoin 10 MG Oral Capsule [Vesanoid] Box of 100 by Bepharbel	Drug
Immunosuppresive drugs	41374286	15 ML Tretinoin 1 MG/ML Medicated Shampoo [Epi Aberel]	Drug
Immunosuppresive drugs	41014816	Tretinoin 0.8 MG [Airol]	Drug
Immunosuppresive drugs	43215655	Tretinoin Topical Cream [RETACNYL]	Drug
Immunosuppresive drugs	36229009	Renova Topical Product	Drug
Immunosuppresive drugs	41394050	50 ML Tretinoin 0.5 MG/ML Injectable Solution [Airol] Box of 1 by Pierre Fabre	Drug
Immunosuppresive drugs	43521549	25000 MG Tretinoin 0.0005 MG/MG Topical Ointment	Drug
Immunosuppresive drugs	43521711	50000 MG Tretinoin 0.0005 MG/MG Topical Cream [Retrieve]	Drug
Immunosuppresive drugs	41080856	Tretinoin / Urea Topical Cream [Ureotop]	Drug
Immunosuppresive drugs	40223615	tretinoin 0.375 MG/ML [Tretin X]	Drug
Immunosuppresive drugs	43775033	100 ML Tretinoin 0.375 MG/ML Topical Cream [Ureotop] by DermaPharm	Drug
Immunosuppresive drugs	44121143	Tretinoin Topical Solution [Stie Vaa]	Drug
Immunosuppresive drugs	40025438	collagen / tretinoin Topical Cream	Drug
Immunosuppresive drugs	19116805	tretinoin 0.5 MG/ML [Retin-A Forte]	Drug
Immunosuppresive drugs	43160903	Tretinoin 1 MG/ML Topical Lotion Box of 1	Drug
Immunosuppresive drugs	44065392	Tretinoin 0.0004 MG/ML	Drug
Immunosuppresive drugs	44068350	avobenzone 0.02 MG/ML / Octinoxate 0.075 MG/ML / Tretinoin 0.00025 MG/ML [Retisol-A]	Drug
Immunosuppresive drugs	19019860	tretinoin 1 MG/ML Topical Cream	Drug
Immunosuppresive drugs	43175626	30 ML Tretinoin 0.5 MG/ML Topical Cream Box of 1	Drug
Immunosuppresive drugs	43258335	Tretinoin 0.5 MG/ML Topical Ointment [Retrieve]	Drug
Immunosuppresive drugs	43521086	5990 MG Tretinoin 0.0005 MG/MG Topical Ointment	Drug
Immunosuppresive drugs	44030476	Tretinoin Topical Gel [Vitinoin]	Drug
Immunosuppresive drugs	43516833	Tretinoin 0.0005 MG/MG Topical Cream [Retin-A]	Drug
Immunosuppresive drugs	43631164	100 ML Tretinoin 0.3 MG/ML / Urea 120 MG/ML Topical Cream [Balisa] by Carinopharm	Drug
Immunosuppresive drugs	42482492	Tretinoin Vaginal Gel [Retin-A]	Drug
Immunosuppresive drugs	903708	tretinoin 0.25 MG/ML Topical Cream [Altinac]	Drug
Immunosuppresive drugs	903807	tretinoin 1 MG/ML Topical Cream [Tretin X]	Drug
Immunosuppresive drugs	43521111	6030 MG Tretinoin 0.00025 MG/MG Topical Cream [Stieva-A]	Drug
Immunosuppresive drugs	21142560	Tretinoin 10 MG Oral Capsule Box of 100 by Alliance	Drug
Immunosuppresive drugs	44070990	Tretinoin 0.0005 MG/ML Topical Solution	Drug
Immunosuppresive drugs	40932777	Tretinoin 0.0005 MG/MG Topical Cream [Eudyna] Box of 1	Drug
Immunosuppresive drugs	41384517	25 ML Erythromycin 40 MG/ML / Tretinoin 0.25 MG/ML Medicated Shampoo	Drug
Immunosuppresive drugs	41505592	99300 MG Tretinoin 0.0003 MG/MG / Urea 0.12 MG/MG Topical Cream [Balisa] Box of 1	Drug
Immunosuppresive drugs	43197283	15 ML Tretinoin 1 MG/ML Topical Lotion Box of 1	Drug
Immunosuppresive drugs	41396758	50 ML Tretinoin 0.5 MG/ML Injectable Solution	Drug
Immunosuppresive drugs	41507664	99300 MG Tretinoin 0.0003 MG/MG / Urea 0.12 MG/MG Topical Cream	Drug
Immunosuppresive drugs	40091090	tretinoin Topical Cream	Drug
Immunosuppresive drugs	41521349	500000 MG Tretinoin 0.0005 MG/MG Topical Cream	Drug
Immunosuppresive drugs	43219411	30 ML Tretinoin 0.25 MG/ML Topical Cream Box of 1	Drug
Immunosuppresive drugs	44193357	15 ML Tretinoin 1 MG/ML Injectable Solution Box of 1	Drug
Immunosuppresive drugs	41484631	20000 MG Tretinoin 0.0005 MG/MG Topical Gel [Cordes] Box of 1 by Ichthyol-Gesellschaft Cordes	Drug
Immunosuppresive drugs	41483376	15100 MG Hydrocortisone 0.01 MG/MG / hydroquinone 0.05 MG/MG / Tretinoin 0.001 MG/MG Topical Cream [Widmer Pigmanorm] Box of 1 by Widmer	Drug
Immunosuppresive drugs	35762121	Tretinoin Topical Cream [Retinova]	Drug
Immunosuppresive drugs	19093422	tretinoin 0.00025 MG/MG	Drug
Immunosuppresive drugs	41490742	30000 MG Tretinoin 0.0003 MG/MG / Urea 0.12 MG/MG Topical Cream [Ureotop] Box of 1 by Stada	Drug
Immunosuppresive drugs	40960509	Hydrocortisone 0.01 MG/MG / hydroquinone 0.05 MG/MG / Tretinoin 0.001 MG/MG Topical Cream Box of 1	Drug
Immunosuppresive drugs	41182957	Tretinoin 1 MG/ML Medicated Shampoo [Epi Aberel] Box of 1	Drug
Immunosuppresive drugs	40839478	Tretinoin 0.0003 MG/MG / Urea 0.12 MG/MG Topical Cream [Ureotop] Box of 1	Drug
Immunosuppresive drugs	44072510	Tretinoin 0.0001 MG/ML Topical Gel [Retin-A]	Drug
Immunosuppresive drugs	40921264	Tretinoin 1 MG/ML [Epi Aberel]	Drug
Immunosuppresive drugs	40091101	tretinoin Topical Gel [Retin-A]	Drug
Immunosuppresive drugs	35852624	tretinoin 20 MG [Diwei]	Drug
Immunosuppresive drugs	43593417	50 ML Tretinoin 0.5 MG/ML Topical Cream [Cordes]	Drug
Immunosuppresive drugs	41146314	Tretinoin 0.8 MG Medicated Pad Box of 50	Drug
Immunosuppresive drugs	41397686	50 ML Tretinoin 0.5 MG/ML Medicated Shampoo [Airol]	Drug
Immunosuppresive drugs	43153572	30 ML Tretinoin 0.25 MG/ML Topical Cream [RETACNYL] Box of 1 by Galderma	Drug
Immunosuppresive drugs	36069820	clindamycin 0.01 MG/MG / tretinoin 0.00025 MG/MG Topical Gel [Treclin] by Mylan	Drug
Immunosuppresive drugs	1366464	Emollient tretinoin 0.5 MG/ML Topical Cream	Drug
Immunosuppresive drugs	21166925	30000 MG Clindamycin 0.01 MG/MG / Tretinoin 0.00025 MG/MG Vaginal Gel [Treclin] by Meda	Drug
Immunosuppresive drugs	41245210	Tretinoin 0.00002 MG/MG Topical Cream [Epi Aberel] Box of 1	Drug
Immunosuppresive drugs	21093433	Tretinoin 0.00025 MG/MG Vaginal Gel [Retin-A]	Drug
Immunosuppresive drugs	903753	tretinoin 0.001 MG/MG Topical Gel	Drug
Immunosuppresive drugs	43675384	Clindamycin 0.012 MG/MG / Tretinoin 0.00025 MG/MG [Acnatac]	Drug
Immunosuppresive drugs	19008620	tretinoin 0.5 MG/ML Topical Cream	Drug
Immunosuppresive drugs	35803555	ATRA and Daunorubicin	Regimen
Immunosuppresive drugs	41487540	20000 MG Tretinoin 0.0005 MG/MG Topical Gel [Eudyna]	Drug
Immunosuppresive drugs	41276182	Tretinoin 0.0005 MG/MG Topical Cream [Epi Aberel] Box of 1	Drug
Immunosuppresive drugs	36223378	tretinoin Pill	Drug
Immunosuppresive drugs	44074768	Tretinoin 0.00025 MG/ML Topical Cream [Retin-A] by Valeant	Drug
Immunosuppresive drugs	35852634	tretinoin 5 MG Topical Ointment [Weiai]	Drug
Immunosuppresive drugs	40870607	Tretinoin 0.00000833 MG/MG Topical Gel [Epi Aberel]	Drug
Immunosuppresive drugs	41515557	100000 MG dexpanthenol 0.01 MG/MG / Tretinoin 0.0003 MG/MG / Urea 0.12 MG/MG Topical Ointment	Drug
Immunosuppresive drugs	44056533	Tretinoin Topical Gel [Stie Vaa]	Drug
Immunosuppresive drugs	44102385	Erythromycin 0.04 MG/ML / Tretinoin 0.0005 MG/ML Topical Gel [Stievamycin Forte] by Glaxosmithkline	Drug
Immunosuppresive drugs	43275657	30000 MG Tretinoin 0.0001 MG/MG Topical Gel	Drug
Immunosuppresive drugs	41479809	15000 MG Hydrocortisone 0.01 MG/MG / hydroquinone 0.05 MG/MG / Tretinoin 0.001 MG/MG Topical Cream Box of 1	Drug
Immunosuppresive drugs	41149146	dexpanthenol 0.01 MG/MG / Tretinoin 0.0003 MG/MG / Urea 0.12 MG/MG Topical Cream Box of 1	Drug
Immunosuppresive drugs	43186516	30 ML Tretinoin 0.5 MG/ML Topical Cream [LOCACID] Box of 1 by Pierre Fabre	Drug
Immunosuppresive drugs	43160902	Tretinoin Topical Cream [LOCACID]	Drug
Immunosuppresive drugs	44048503	avobenzone 0.02 MG/ML / Octinoxate 0.075 MG/ML / Tretinoin 0.001 MG/ML Topical Cream [Retisol-A]	Drug
Immunosuppresive drugs	43521115	6030 MG Tretinoin 0.0005 MG/MG Topical Cream [Stieva-A]	Drug
Immunosuppresive drugs	41140146	Tretinoin 0.0005 MG/MG [Cordes]	Drug
Immunosuppresive drugs	21054204	Tretinoin 0.00025 MG/MG Topical Ointment [Acticin]	Drug
Immunosuppresive drugs	41489875	25000 MG Tretinoin 0.00002 MG/MG Topical Cream	Drug
Immunosuppresive drugs	41513711	100000 MG Tretinoin 0.0003 MG/MG / Urea 0.12 MG/MG Topical Cream	Drug
Immunosuppresive drugs	43736870	25 ML Tretinoin 0.5 MG/ML Topical Cream	Drug
Immunosuppresive drugs	36236504	Atralin Topical Product	Drug
Immunosuppresive drugs	44072509	Tretinoin 0.0005 MG/ML Topical Gel [Stieva-A]	Drug
Immunosuppresive drugs	41392314	50 ML Tretinoin 0.5 MG/ML Injectable Solution [Airol] Box of 1	Drug
Immunosuppresive drugs	903756	tretinoin 0.5 MG/ML	Drug
Immunosuppresive drugs	41384004	25 ML Erythromycin 40 MG/ML / Tretinoin 0.25 MG/ML Medicated Shampoo [Aknemycin] Box of 2	Drug
Immunosuppresive drugs	43521551	25000 MG Tretinoin 0.0005 MG/MG Topical Cream [Stieva-A]	Drug
Immunosuppresive drugs	43264578	25 ML Tretinoin 0.5 MG/ML Topical Ointment	Drug
Immunosuppresive drugs	35852523	tretinoin 10 MG Topical Ointment	Drug
Immunosuppresive drugs	21157347	60000 MG Tretinoin 0.00025 MG/MG Vaginal Gel	Drug
Immunosuppresive drugs	40168241	clindamycin phosphate 0.012 MG/MG / tretinoin 0.00025 MG/MG [Ziana]	Drug
Immunosuppresive drugs	41490349	30000 MG Tretinoin 0.00167 MG/MG Topical Cream [Cordes] Box of 1	Drug
Immunosuppresive drugs	41159000	Erythromycin 0.04 MG/MG / Tretinoin 0.00025 MG/MG Topical Gel [Clinesfar] Box of 10	Drug
Immunosuppresive drugs	43592337	15 ML Tretinoin 1 MG/ML Topical Cream [Pigmanorm]	Drug
Immunosuppresive drugs	41507050	99300 MG Tretinoin 0.0003 MG/MG / Urea 0.12 MG/MG Topical Cream [Balisa]	Drug
Immunosuppresive drugs	36231212	Tri-Luma Topical Product	Drug
Immunosuppresive drugs	40995331	Tretinoin 0.8 MG Medicated Pad [Airol] Box of 25	Drug
Immunosuppresive drugs	41491136	30000 MG Tretinoin 0.00167 MG/MG Topical Cream [Cordes]	Drug
Immunosuppresive drugs	44074769	Tretinoin 0.0001 MG/ML Topical Gel [Retin-A] by Valeant	Drug
Immunosuppresive drugs	43142440	30000 MG Clindamycin 0.01 MG/MG / Tretinoin 0.00025 MG/MG Topical Gel Box of 1	Drug
Immunosuppresive drugs	36895882	30 ML Tretinoin 0.3 MG/ML Topical Cream	Drug
Immunosuppresive drugs	44105355	Tretinoin 0.00025 MG/ML [Retin-A]	Drug
Immunosuppresive drugs	44071744	Clindamycin 0.012 MG/ML / Tretinoin 0.00025 MG/ML Topical Gel	Drug
Immunosuppresive drugs	44035379	avobenzone 0.02 MG/ML / Octinoxate 0.075 MG/ML / Tretinoin 0.0005 MG/ML Topical Cream [Retisol-A]	Drug
Immunosuppresive drugs	40981961	Tretinoin 0.00167 MG/MG	Drug
Immunosuppresive drugs	44061045	Clindamycin 0.012 MG/ML / Tretinoin 0.00025 MG/ML Topical Gel [Biacna]	Drug
Immunosuppresive drugs	21103355	Tretinoin 0.5 MG/ML Topical Ointment [Retinova] by Johnson & Johnson	Drug
Immunosuppresive drugs	44074765	Tretinoin 0.0005 MG/ML Topical Gel by Valeant	Drug
Immunosuppresive drugs	41375396	15 ML Tretinoin 1 MG/ML Medicated Shampoo [Epi Aberel] Box of 1	Drug
Immunosuppresive drugs	19097797	tretinoin 0.0004 MG/MG	Drug
Immunosuppresive drugs	40964040	Tretinoin 0.00025 MG/MG Topical Gel [Epi Aberel]	Drug
Immunosuppresive drugs	41276179	Tretinoin 0.0005 MG/MG Topical Gel [Cordes] Box of 10	Drug
Immunosuppresive drugs	44046680	Tretinoin 0.00025 MG/ML Topical Solution [Stieva-A]	Drug
Immunosuppresive drugs	44062062	Tretinoin 0.0001 MG/ML Topical Cream [Retin-A] by Valeant	Drug
Immunosuppresive drugs	43521103	6000 MG Tretinoin 0.0005 MG/MG Topical Ointment	Drug
Immunosuppresive drugs	19012745	tretinoin 0.5 MG/ML Topical Cream [Retin-A Forte]	Drug
Immunosuppresive drugs	44059659	Tretinoin 0.0001 MG/ML Topical Gel [Stie Vaa]	Drug
Immunosuppresive drugs	19012747	tretinoin 0.25 MG/ML Topical Lotion [Retin-A]	Drug
Immunosuppresive drugs	35749472	Tretinoin 0.0005 MG/MG [Retinova]	Drug
Immunosuppresive drugs	43517479	Tretinoin 0.0005 MG/MG [Retin-A]	Drug
Immunosuppresive drugs	40705332	60000 MG Tretinoin 0.0001 MG/MG Topical Gel	Drug
Immunosuppresive drugs	43521679	50000 MG Tretinoin 0.0005 MG/MG Topical Ointment	Drug
Immunosuppresive drugs	43733665	1000 MG Clindamycin 0.012 MG/MG / Tretinoin 0.00025 MG/MG Vaginal Gel	Drug
Immunosuppresive drugs	44096774	Tretinoin 0.001 MG/ML Topical Gel	Drug
Immunosuppresive drugs	35766901	Tretinoin 0.00025 MG/MG Topical Cream [Retin-A]	Drug
Immunosuppresive drugs	43153571	30 ML Tretinoin 0.25 MG/ML Topical Cream [RETACNYL]	Drug
Immunosuppresive drugs	43521527	20000 MG Tretinoin 0.0005 MG/MG Topical Cream [Retin-A]	Drug
Immunosuppresive drugs	41502088	60000 MG Clindamycin 0.012 MG/MG / Tretinoin 0.00025 MG/MG Topical Gel [Acnatac] Box of 1	Drug
Immunosuppresive drugs	41151896	Tretinoin 0.0025 MG/MG Topical Cream [Eudyna]	Drug
Immunosuppresive drugs	44111167	Tretinoin 0.0005 MG/ML Topical Cream [Stieva-A]	Drug
Immunosuppresive drugs	43527009	tretinoin 0.75 MG/ML Topical Cream [Tretin X]	Drug
Immunosuppresive drugs	35803551	Arsenic trioxide, ATRA, Idarubicin	Regimen
Immunosuppresive drugs	44214128	101000 MG dexpanthenol 0.01 MG/MG / Tretinoin 0.0003 MG/MG / Urea 0.12 MG/MG Topical Ointment Box of 1	Drug
Immunosuppresive drugs	41488161	25000 MG Tretinoin 0.00002 MG/MG Topical Cream Box of 1	Drug
Immunosuppresive drugs	43193160	Clindamycin 0.01 MG/MG / Tretinoin 0.00025 MG/MG Topical Gel	Drug
Immunosuppresive drugs	41491702	30000 MG Tretinoin 0.00000833 MG/MG Topical Gel [Epi Aberel]	Drug
Immunosuppresive drugs	21142559	Tretinoin 0.00025 MG/MG [Acticin]	Drug
Immunosuppresive drugs	35200326	tretinoin 0.5 MG/ML Topical Lotion [Altreno]	Drug
Immunosuppresive drugs	44058082	Tretinoin 0.0001 MG/ML Topical Cream	Drug
Immunosuppresive drugs	40927208	Tretinoin 0.0005 MG/MG Topical Cream Box of 10	Drug
Immunosuppresive drugs	44211379	101000 MG dexpanthenol 0.01 MG/MG / Tretinoin 0.0003 MG/MG / Urea 0.12 MG/MG Topical Cream Box of 1	Drug
Immunosuppresive drugs	43675381	Tretinoin 0.25 MG/ML Topical Solution [Aknemycin]	Drug
Immunosuppresive drugs	41485601	20000 MG Tretinoin 0.0005 MG/MG Topical Cream [Airol] Box of 1	Drug
Immunosuppresive drugs	43515203	Tretinoin 0.001 MG/MG Topical Ointment [Stieva-A]	Drug
Immunosuppresive drugs	41177229	Tretinoin 0.0005 MG/MG Topical Gel Box of 1	Drug
Immunosuppresive drugs	19038221	tretinoin 0.00025 MG/MG Topical Gel [Avita]	Drug
Immunosuppresive drugs	41295648	Tretinoin 0.0005 MG/MG [Epi Aberel]	Drug
Immunosuppresive drugs	35803564	ATRA, Mercaptopurine, Methotrexate	Regimen
Immunosuppresive drugs	35803547	ADE and ATRA	Regimen
Immunosuppresive drugs	19015579	tretinoin 0.0005 MG/MG [Atralin]	Drug
Immunosuppresive drugs	36283479	60000 MG Clindamycin 0.01 MG/MG / Tretinoin 0.00025 MG/MG Topical Gel [Treclinax] by Meda	Drug
Immunosuppresive drugs	40868294	Clindamycin 0.012 MG/MG / Tretinoin 0.00025 MG/MG Topical Gel Box of 1	Drug
Immunosuppresive drugs	36240859	Vesanoid Pill	Drug
Immunosuppresive drugs	35789926	1000 MG Hydrocortisone 0.01 MG/MG / hydroquinone 0.05 MG/MG / Tretinoin 0.001 MG/MG Topical Ointment	Drug
Immunosuppresive drugs	36777651	30000 MG Clindamycin 0.01 MG/MG / Tretinoin 0.00025 MG/MG Topical Gel [Treclinax] Box of 1 by Meda	Drug
Immunosuppresive drugs	41276180	Tretinoin 0.0005 MG/MG Topical Gel [Cordes]	Drug
Immunosuppresive drugs	44085371	Tretinoin 0.0005 MG/ML Topical Solution [Stie Vaa]	Drug
Immunosuppresive drugs	35852630	tretinoin 7.5 MG Topical Ointment	Drug
Immunosuppresive drugs	35747464	Tretinoin 0.0005 MG/MG Topical Ointment [Retinova] by Johnson & Johnson	Drug
Immunosuppresive drugs	36412912	1010 MG Hydrocortisone 0.025 MG/MG / hydroquinone 0.05 MG/MG / Tretinoin 0.001 MG/MG Topical Cream	Drug
Immunosuppresive drugs	44785801	tretinoin 0.0008 MG/MG Topical Gel	Drug
Immunosuppresive drugs	44210585	101000 MG Tretinoin 0.0003 MG/MG / Urea 0.12 MG/MG Topical Cream Box of 1	Drug
Immunosuppresive drugs	40952435	Tretinoin 0.00000833 MG/MG [Epi Aberel]	Drug
Immunosuppresive drugs	41492783	30000 MG Tretinoin 0.00000833 MG/MG Topical Gel	Drug
Immunosuppresive drugs	19038188	tretinoin 0.25 MG/ML Topical Cream [Retin-A]	Drug
Immunosuppresive drugs	41276176	Tretinoin 0.5 MG/ML Injectable Solution [Airol]	Drug
Immunosuppresive drugs	44119963	avobenzone 0.02 MG/ML / Octinoxate 0.075 MG/ML / Tretinoin 0.0001 MG/ML [Retisol-A]	Drug
Immunosuppresive drugs	40870608	Tretinoin 0.0005 MG/MG Topical Cream [Airol] Box of 1	Drug
Immunosuppresive drugs	40122289	tretinoin Topical Ointment	Drug
Immunosuppresive drugs	40159801	tretinoin Topical Cream [Renova]	Drug
Immunosuppresive drugs	44031217	Erythromycin / Tretinoin Topical Gel [Stievamycin Forte]	Drug
Immunosuppresive drugs	41179904	Erythromycin 0.04 MG/MG / Tretinoin 0.00025 MG/MG Topical Gel Box of 10	Drug
Immunosuppresive drugs	41521086	500000 MG Tretinoin 0.0005 MG/MG Topical Cream [Cordes] Box of 1	Drug
Immunosuppresive drugs	41051905	Tretinoin 0.8 MG Medicated Pad Box of 25	Drug
Immunosuppresive drugs	35803554	Arsenic trioxide, then ATRA and Daunorubicin	Regimen
Immunosuppresive drugs	43219413	30 ML Tretinoin 0.5 MG/ML Topical Cream [EFFEDERM] Box of 1	Drug
Immunosuppresive drugs	43675380	Tretinoin Topical Cream [Pigmanorm]	Drug
Immunosuppresive drugs	44045141	Tretinoin 0.001 MG/ML Topical Cream	Drug
Immunosuppresive drugs	40707873	1010 MG Tretinoin 0.0005 MG/MG Topical Gel	Drug
Immunosuppresive drugs	41485750	20000 MG Tretinoin 0.001 MG/MG Topical Cream Box of 1	Drug
Immunosuppresive drugs	41208733	Tretinoin 0.001 MG/MG Topical Cream	Drug
Immunosuppresive drugs	41301636	Tretinoin 0.77 MG Medicated Pad Box of 30	Drug
Immunosuppresive drugs	41208730	Tretinoin 0.0025 MG/MG Topical Cream Box of 1	Drug
Immunosuppresive drugs	41488053	25000 MG Tretinoin 0.0005 MG/MG Topical Cream [Cordes] Box of 1	Drug
Immunosuppresive drugs	43280123	Tretinoin 0.5 MG/ML [Retrieve]	Drug
Immunosuppresive drugs	41487080	20000 MG Tretinoin 0.0025 MG/MG Topical Cream Box of 1	Drug
Immunosuppresive drugs	43585009	Tretinoin Topical Cream [Airol]	Drug
Immunosuppresive drugs	40243857	fluocinolone acetonide 0.1 MG/ML / hydroquinone 40 MG/ML / tretinoin 0.5 MG/ML [Tri-Luma]	Drug
Immunosuppresive drugs	43164609	30 ML Tretinoin 0.5 MG/ML Topical Cream [RETACNYL] Box of 1 by Galderma	Drug
Immunosuppresive drugs	43631163	100 ML Tretinoin 0.3 MG/ML / Urea 120 MG/ML Topical Cream	Drug
Immunosuppresive drugs	19060707	erythromycin 0.04 MG/MG / tretinoin 0.00025 MG/MG Topical Gel	Drug
Immunosuppresive drugs	41276178	Tretinoin 0.0005 MG/MG Topical Gel [Eudyna] Box of 1	Drug
Immunosuppresive drugs	41049446	Tretinoin Injectable Solution [Airol]	Drug
Immunosuppresive drugs	41485530	20000 MG Tretinoin 0.0005 MG/MG Topical Gel	Drug
Immunosuppresive drugs	35852620	tretinoin 20 MG Topical Ointment	Drug
Immunosuppresive drugs	19109777	tretinoin 0.3 MG/ML	Drug
Immunosuppresive drugs	35409595	Tretinoin 0.0005 MG/MG [RETACNYL]	Drug
Immunosuppresive drugs	43044928	30000 MG Erythromycin 0.04 MG/MG / Tretinoin 0.00025 MG/MG Topical Gel [ERYLIK] by Bailleul	Drug
Immunosuppresive drugs	44083853	Tretinoin 0.00025 MG/ML Topical Solution	Drug
Immunosuppresive drugs	41188656	Hydrocortisone 0.01 MG/MG / hydroquinone 0.05 MG/MG / Tretinoin 0.001 MG/MG Topical Cream [Widmer Pigmanorm]	Drug
Immunosuppresive drugs	41514544	100000 MG Tretinoin 0.0005 MG/MG Topical Cream [Airol] Box of 1	Drug
Immunosuppresive drugs	41182958	Tretinoin 0.0005 MG/MG Topical Gel [Cordes] Box of 1	Drug
Immunosuppresive drugs	44194561	25 ML Erythromycin 40 MG/ML / Tretinoin 0.25 MG/ML Injectable Solution	Drug
Immunosuppresive drugs	21083701	Tretinoin 0.0001 MG/MG Vaginal Gel [Retin-A] by Janssen	Drug
Immunosuppresive drugs	44098994	mequinol 0.02 MG/ML / Tretinoin 0.0001 MG/ML Topical Solution [SolagÃ©]	Drug
Immunosuppresive drugs	44027704	Tretinoin 0.001 MG/ML [Retin-A]	Drug
Immunosuppresive drugs	43219412	30 ML Tretinoin 0.25 MG/ML Topical Cream [RETACNYL] Box of 1	Drug
Immunosuppresive drugs	43603044	Tretinoin Topical Cream [Cordes]	Drug
Immunosuppresive drugs	35755852	Tretinoin 0.0005 MG/MG Topical Cream [Retinova] by Johnson & Johnson	Drug
Immunosuppresive drugs	43258334	Tretinoin 0.00025 MG/MG [Stieva-A]	Drug
Immunosuppresive drugs	44116906	Tretinoin 0.001 MG/ML	Drug
Immunosuppresive drugs	44049038	Tretinoin 0.00025 MG/ML Topical Solution [Stieva-A] by Glaxosmithkline	Drug
Immunosuppresive drugs	40091094	tretinoin Topical Cream [Retin-A Forte]	Drug
Immunosuppresive drugs	35852522	tretinoin 10 MG Oral Tablet [Ailike]	Drug
Immunosuppresive drugs	41489688	25000 MG Tretinoin 0.0005 MG/MG Topical Cream	Drug
Immunosuppresive drugs	44212746	101000 MG dexpanthenol 0.01 MG/MG / Tretinoin 0.0003 MG/MG / Urea 0.12 MG/MG Topical Cream	Drug
Immunosuppresive drugs	41393692	50 ML Tretinoin 0.5 MG/ML Medicated Shampoo [Airol] Box of 20	Drug
Immunosuppresive drugs	41114710	Tretinoin 0.5 MG/ML Injectable Solution Box of 1	Drug
Immunosuppresive drugs	43639171	Tretinoin 0.5 MG/ML Topical Cream [Cordes]	Drug
Immunosuppresive drugs	44046679	Tretinoin 0.001 MG/ML Topical Cream [Retin-A]	Drug
Immunosuppresive drugs	43757031	100 ML Erythromycin 40 MG/ML / Tretinoin 0.25 MG/ML Topical Solution	Drug
Immunosuppresive drugs	43751600	1 ML Tretinoin 0.5 MG/ML Topical Cream [Airol]	Drug
Immunosuppresive drugs	41180245	dexpanthenol 0.01 MG/MG / Tretinoin 0.0003 MG/MG / Urea 0.12 MG/MG Topical Cream	Drug
Immunosuppresive drugs	43160905	Tretinoin 0.5 MG/ML Topical Cream [RETACNYL]	Drug
Immunosuppresive drugs	43208370	30000 MG Erythromycin 0.04 MG/MG / Tretinoin 0.00025 MG/MG Topical Gel [ERYLIK]	Drug
Immunosuppresive drugs	19047745	tretinoin 0.2 MG/ML [Renova]	Drug
Immunosuppresive drugs	43603045	Tretinoin 1 MG/ML [Pigmanorm]	Drug
Immunosuppresive drugs	35885177	15 ML hydrocortisone 10 MG/ML / hydroquinone 50 MG/ML / tretinoin 1 MG/ML Topical Cream	Drug
Immunosuppresive drugs	903711	tretinoin 0.00025 MG/MG Topical Gel	Drug
Immunosuppresive drugs	40839479	Tretinoin 0.0005 MG/MG Topical Cream [Epi Aberel]	Drug
Immunosuppresive drugs	41493033	30000 MG Clindamycin 0.012 MG/MG / Tretinoin 0.00025 MG/MG Topical Gel [Acnatac] Box of 1	Drug
Immunosuppresive drugs	41489967	25000 MG Tretinoin 0.002 MG/MG Topical Cream [Cordes] Box of 1 by Ichthyol-Gesellschaft Cordes	Drug
Immunosuppresive drugs	44126659	Tretinoin 0.0005 MG/ML Topical Cream [Retin-A] by Valeant	Drug
Immunosuppresive drugs	36777652	30000 MG Clindamycin 0.01 MG/MG / Tretinoin 0.00025 MG/MG Topical Gel [Treclinax] Box of 1	Drug
Immunosuppresive drugs	43665244	30 ML Tretinoin 0.3 MG/ML Topical Cream [Carbamid]	Drug
Immunosuppresive drugs	40223612	tretinoin 0.375 MG/ML	Drug
Immunosuppresive drugs	41020699	Tretinoin 0.0003 MG/MG / Urea 0.12 MG/MG Topical Cream Box of 1	Drug
Immunosuppresive drugs	19047744	tretinoin 0.5 MG/ML [Renova]	Drug
Immunosuppresive drugs	44113510	Tretinoin 0.0001 MG/ML Topical Cream [Stieva-A] by Glaxosmithkline	Drug
Immunosuppresive drugs	40746747	fluocinolone 0.0001 MG/MG / hydroquinone 0.04 MG/MG / Tretinoin 0.0005 MG/MG Topical Cream [Tri-Luma]	Drug
Immunosuppresive drugs	903709	tretinoin 1 MG/ML Topical Cream [Altinac]	Drug
Immunosuppresive drugs	41507707	99300 MG dexpanthenol 0.01 MG/MG / Tretinoin 0.0003 MG/MG / Urea 0.12 MG/MG Topical Cream Box of 1	Drug
Immunosuppresive drugs	21145641	1 ML Hydrocortisone 10 MG/ML / hydroquinone 50 MG/ML / Tretinoin 1 MG/ML Topical Ointment	Drug
Immunosuppresive drugs	19122076	tretinoin 10 MG/ML	Drug
Immunosuppresive drugs	35852623	tretinoin 20 MG	Drug
Immunosuppresive drugs	43149680	Tretinoin 0.5 MG/ML Topical Cream [EFFEDERM] Box of 1	Drug
Immunosuppresive drugs	44194605	25 ML Erythromycin 40 MG/ML / Tretinoin 0.25 MG/ML Injectable Solution [Aknemycin] Box of 1 by Almirall	Drug
Immunosuppresive drugs	35408200	Tretinoin 0.00025 MG/MG Topical Cream Box of 1	Drug
Immunosuppresive drugs	44063108	mequinol 0.02 MG/ML / Tretinoin 0.0001 MG/ML Topical Solution [SolagÃ©] by Glaxosmithkline	Drug
Immunosuppresive drugs	44112937	avobenzone 0.02 MG/ML / Octinoxate 0.075 MG/ML / Tretinoin 0.00025 MG/ML Topical Cream [Retisol-A]	Drug
Immunosuppresive drugs	43819035	Tretinoin 0.3 MG/ML Topical Cream [Carbamid]	Drug
Immunosuppresive drugs	35803549	Arsenic trioxide and ATRA	Regimen
Immunosuppresive drugs	41157551	Hydrocortisone 0.01 MG/MG / hydroquinone 0.05 MG/MG / Tretinoin 0.001 MG/MG Topical Cream [Widmer Pigmanorm] Box of 1	Drug
Immunosuppresive drugs	43515205	Tretinoin 0.0005 MG/MG Topical Cream [Retrieve]	Drug
Immunosuppresive drugs	44066736	Tretinoin 0.0004 MG/ML [Retin-A]	Drug
Immunosuppresive drugs	36248880	hydrocortisone / tretinoin Topical Product	Drug
Immunosuppresive drugs	35852619	tretinoin 20 MG Oral Tablet	Drug
Immunosuppresive drugs	43296337	Tretinoin 0.00025 MG/MG Topical Ointment [Stieva-A]	Drug
Immunosuppresive drugs	43193759	Tretinoin 0.25 MG/ML [RETACNYL]	Drug
Immunosuppresive drugs	44092434	Tretinoin 0.001 MG/ML [Vitinoin]	Drug
Immunosuppresive drugs	43517571	Tretinoin 0.001 MG/MG Topical Ointment	Drug
Immunosuppresive drugs	35795681	20000 MG Tretinoin 0.0005 MG/MG Topical Cream [Retinova] by Johnson & Johnson	Drug
Immunosuppresive drugs	35420381	30000 MG Tretinoin 0.0005 MG/MG Topical Cream [KETREL] Box of 1 by Bailleul	Drug
Immunosuppresive drugs	44168891	Erythromycin 40 MG/ML / Tretinoin 0.25 MG/ML Injectable Solution Box of 1	Drug
Immunosuppresive drugs	40932776	Tretinoin 0.00167 MG/MG Topical Cream [Cordes] Box of 1	Drug
Immunosuppresive drugs	19098100	tretinoin 0.2 MG/ML	Drug
Immunosuppresive drugs	44785803	tretinoin 0.0008 MG/MG [Retin-A]	Drug
Immunosuppresive drugs	41491862	30000 MG Clindamycin 0.012 MG/MG / Tretinoin 0.00025 MG/MG Topical Gel [Acnatac]	Drug
Immunosuppresive drugs	41489177	25000 MG Tretinoin 0.002 MG/MG Topical Cream	Drug
Immunosuppresive drugs	41502004	60000 MG Clindamycin 0.012 MG/MG / Tretinoin 0.00025 MG/MG Topical Gel Box of 1	Drug
Immunosuppresive drugs	36231192	Tretin X Topical Product	Drug
Immunosuppresive drugs	40846671	Erythromycin 0.04 MG/MG / Tretinoin 0.00025 MG/MG Topical Gel [Clinesfar]	Drug
Immunosuppresive drugs	43269244	Tretinoin 0.5 MG/ML [Stieva-A]	Drug
Immunosuppresive drugs	41490744	30000 MG Tretinoin 0.0003 MG/MG / Urea 0.12 MG/MG Topical Cream [Balisa] Box of 1 by Glaxosmithkline	Drug
Immunosuppresive drugs	41208729	Tretinoin 0.5 MG/ML Medicated Shampoo Box of 20	Drug
Immunosuppresive drugs	35420562	30000 MG Tretinoin 0.0005 MG/MG Topical Cream [KETREL] Box of 1	Drug
Immunosuppresive drugs	35420582	30000 MG Tretinoin 0.0005 MG/MG Topical Cream [EFFEDERM] Box of 1 by Bailleul	Drug
Immunosuppresive drugs	40746316	Tretinoin 10 MG Oral Capsule Box of 100 by Cheplapharm	Drug
Immunosuppresive drugs	44087624	Tretinoin 0.001 MG/ML Topical Cream [Stieva-A] by Glaxosmithkline	Drug
Immunosuppresive drugs	44025250	Tretinoin 0.00025 MG/ML Topical Gel [Retin-A]	Drug
Immunosuppresive drugs	40705329	60000 MG Tretinoin 0.00025 MG/MG Topical Gel	Drug
Immunosuppresive drugs	21068708	25 ML Erythromycin 40 MG/ML / Tretinoin 0.25 MG/ML Topical Solution [Aknemycin] by Lexon	Drug
Immunosuppresive drugs	41484324	20000 MG Tretinoin 0.0005 MG/MG Topical Cream [Cordes]	Drug
Immunosuppresive drugs	903759	tretinoin 1 MG/ML	Drug
Immunosuppresive drugs	19059908	tretinoin 0.25 MG/ML Topical Solution	Drug
Immunosuppresive drugs	41208731	Tretinoin 0.0005 MG/MG Topical Gel Box of 10	Drug
Immunosuppresive drugs	903805	tretinoin 0.00025 MG/MG Topical Gel [Tretin X]	Drug
Immunosuppresive drugs	40704832	50000 MG Hydrocortisone 0.025 MG/MG / hydroquinone 0.05 MG/MG / Tretinoin 0.001 MG/MG Topical Cream	Drug
Immunosuppresive drugs	41512473	100000 MG Tretinoin 0.0003 MG/MG / Urea 0.12 MG/MG Topical Cream [Ureotop]	Drug
Immunosuppresive drugs	36283475	60000 MG Clindamycin 0.01 MG/MG / Tretinoin 0.00025 MG/MG Topical Gel [Treclinax]	Drug
Immunosuppresive drugs	41026376	Tretinoin 0.00002 MG/MG Topical Cream [Epi Aberel]	Drug
Immunosuppresive drugs	41492615	30000 MG Tretinoin 0.0003 MG/MG / Urea 0.12 MG/MG Topical Cream [Balisa]	Drug
Immunosuppresive drugs	41490456	30000 MG Tretinoin 0.00167 MG/MG Topical Cream Box of 1	Drug
Immunosuppresive drugs	903808	tretinoin 0.5 MG/ML Topical Cream [Tretin X]	Drug
Immunosuppresive drugs	40083630	mequinol / tretinoin Topical Solution [Solage]	Drug
Immunosuppresive drugs	41492616	30000 MG Tretinoin 0.0005 MG/MG Topical Cream [Cordes] Box of 1	Drug
Immunosuppresive drugs	21054206	Hydrocortisone 10 MG/ML / hydroquinone 50 MG/ML / Tretinoin 1 MG/ML Topical Ointment	Drug
Immunosuppresive drugs	43844960	25 ML Tretinoin 0.25 MG/ML Topical Solution	Drug
Immunosuppresive drugs	44215707	101000 MG Tretinoin 0.0005 MG/MG Topical Cream [Airol]	Drug
Immunosuppresive drugs	43171818	Tretinoin 0.5 MG/ML Topical Cream [LOCACID]	Drug
Immunosuppresive drugs	41488595	25000 MG Tretinoin 0.00002 MG/MG Topical Cream [Epi Aberel] Box of 1	Drug
Immunosuppresive drugs	41108809	Tretinoin 0.0025 MG/MG [Eudyna]	Drug
Immunosuppresive drugs	41512275	100000 MG Tretinoin 0.0003 MG/MG / Urea 0.12 MG/MG Topical Cream [Balisa] Box of 1 by Novartis	Drug
Immunosuppresive drugs	41481240	15000 MG Hydrocortisone 0.01 MG/MG / hydroquinone 0.05 MG/MG / Tretinoin 0.001 MG/MG Topical Cream [Widmer Pigmanorm] Box of 1 by Widmer	Drug
Immunosuppresive drugs	41485188	20000 MG Tretinoin 0.0005 MG/MG Topical Gel [Cordes] Box of 10	Drug
Immunosuppresive drugs	41499446	50000 MG Erythromycin 0.04 MG/MG / Tretinoin 0.00025 MG/MG Topical Gel [Clinesfar]	Drug
Immunosuppresive drugs	43182802	Tretinoin 0.5 MG/ML Topical Solution [EFFEDERM] Box of 1	Drug
Immunosuppresive drugs	36229387	Avita Topical Product	Drug
Immunosuppresive drugs	35885854	hydrocortisone 10 MG/ML / hydroquinone 50 MG/ML / tretinoin 1 MG/ML Topical Cream	Drug
Immunosuppresive drugs	36891369	Tretinoin 0.00036 MG/MG	Drug
Immunosuppresive drugs	44035930	Tretinoin 0.0004 MG/ML Topical Gel [Retin-A] by Valeant	Drug
Immunosuppresive drugs	41488864	25000 MG Tretinoin 0.002 MG/MG Topical Cream [Cordes]	Drug
Immunosuppresive drugs	41083498	Tretinoin 0.5 MG/ML Medicated Shampoo	Drug
Immunosuppresive drugs	41488319	25000 MG Tretinoin 0.0005 MG/MG Topical Cream [Cordes]	Drug
Immunosuppresive drugs	19131875	tretinoin 0.001 MG/MG Topical Gel [Retin-A]	Drug
Immunosuppresive drugs	21106430	1000 MG Tretinoin 0.00025 MG/MG Topical Ointment	Drug
Immunosuppresive drugs	43764887	Tretinoin Topical Cream [Balisa]	Drug
Immunosuppresive drugs	41516159	100000 MG Tretinoin 0.0003 MG/MG / Urea 0.12 MG/MG Topical Cream [Ureotop] Box of 1 by DermaPharm	Drug
Immunosuppresive drugs	41486023	20000 MG Tretinoin 0.0005 MG/MG Topical Gel [Eudyna] Box of 10	Drug
Immunosuppresive drugs	35790196	1010 MG Hydrocortisone 0.025 MG/MG / hydroquinone 0.05 MG/MG / Tretinoin 0.001 MG/MG Topical Ointment	Drug
Immunosuppresive drugs	36220243	erythromycin / tretinoin Topical Product	Drug
Immunosuppresive drugs	43754262	15 ML Tretinoin 1 MG/ML Topical Cream	Drug
Immunosuppresive drugs	35420476	30000 MG Tretinoin 0.0005 MG/MG Topical Cream [RETACNYL] Box of 1	Drug
Immunosuppresive drugs	44109662	Tretinoin 0.00025 MG/ML Topical Cream	Drug
Immunosuppresive drugs	36808703	1000 MG Tretinoin 0.001 MG/MG Topical Gel	Drug
Immunosuppresive drugs	21029921	100 ML Tretinoin 0.25 MG/ML Topical Solution	Drug
Immunosuppresive drugs	40896210	Tretinoin 0.002 MG/MG Topical Cream Box of 1	Drug
Immunosuppresive drugs	35420346	30000 MG Tretinoin 0.0005 MG/MG Topical Cream [RETACNYL] Box of 1 by Galderma	Drug
Immunosuppresive drugs	35420329	30000 MG Tretinoin 0.0005 MG/MG Topical Cream [EFFEDERM]	Drug
Immunosuppresive drugs	43521095	6000 MG Tretinoin 0.0005 MG/MG Topical Ointment [Stieva-A]	Drug
Immunosuppresive drugs	35410715	Tretinoin 0.0005 MG/MG Topical Cream [EFFEDERM]	Drug
Immunosuppresive drugs	43286523	50 ML Tretinoin 0.5 MG/ML Topical Ointment [Retrieve]	Drug
Immunosuppresive drugs	44126660	Tretinoin 0.0005 MG/ML Topical Cream [Renova] by Valeant	Drug
Immunosuppresive drugs	44073566	Erythromycin 0.04 MG/ML / Tretinoin 0.0005 MG/ML Topical Gel [Stievamycin Forte]	Drug
Immunosuppresive drugs	41140145	Tretinoin 0.0005 MG/MG [Eudyna]	Drug
Immunosuppresive drugs	21108150	60000 MG Tretinoin 0.0001 MG/MG Vaginal Gel [Retin-A]	Drug
Immunosuppresive drugs	43142442	30000 MG Clindamycin 0.01 MG/MG / Tretinoin 0.00025 MG/MG Topical Gel [ZANEA] Box of 1 by Meda	Drug
Immunosuppresive drugs	43811065	100 ML Erythromycin 40 MG/ML / Tretinoin 0.25 MG/ML Topical Solution [Aknemycin] by Almirall	Drug
Immunosuppresive drugs	41171322	Tretinoin 0.0003 MG/MG / Urea 0.12 MG/MG [Balisa]	Drug
Immunosuppresive drugs	36890907	Clindamycin 0.012 MG/MG / Tretinoin 0.00025 MG/MG Vaginal Gel	Drug
Immunosuppresive drugs	44043554	Tretinoin Topical Gel [Stieva-A]	Drug
Immunosuppresive drugs	43655739	Tretinoin / Urea Topical Cream [Carbamid]	Drug
Immunosuppresive drugs	41490745	30000 MG Tretinoin 0.0005 MG/MG Topical Cream [Epi Aberel] Box of 1 by Janssen	Drug
Immunosuppresive drugs	43521554	25000 MG Tretinoin 0.0005 MG/MG Topical Ointment [Stieva-A]	Drug
Immunosuppresive drugs	35420605	30000 MG Tretinoin 0.0005 MG/MG Topical Cream [RETACNYL]	Drug
Immunosuppresive drugs	40865015	Tretinoin 0.0003 MG/MG / Urea 0.12 MG/MG Topical Cream	Drug
Immunosuppresive drugs	36230874	Refissa Topical Product	Drug
Immunosuppresive drugs	40163476	Emollient tretinoin 0.5 MG/ML Topical Cream [Refissa]	Drug
Immunosuppresive drugs	41208732	Tretinoin 0.8 MG Medicated Pad Box of 250	Drug
Immunosuppresive drugs	903804	tretinoin 0.0001 MG/MG Topical Gel [Tretin X]	Drug
Immunosuppresive drugs	21049257	60000 MG Tretinoin 0.00025 MG/MG Vaginal Gel [Retin-A]	Drug
Immunosuppresive drugs	41089091	Tretinoin 0.8 MG Medicated Pad [Airol] Box of 250	Drug
Immunosuppresive drugs	19131874	tretinoin 0.001 MG/MG [Retin-A]	Drug
Immunosuppresive drugs	41114711	Tretinoin 0.0005 MG/MG Topical Cream Box of 25	Drug
Immunosuppresive drugs	41484520	20000 MG Tretinoin 0.0005 MG/MG Topical Cream [Eudyna]	Drug
Immunosuppresive drugs	40944875	Tretinoin 0.77 MG Medicated Pad [Epi Aberel] Box of 60 by Janssen	Drug
Immunosuppresive drugs	40925868	Erythromycin / Tretinoin Medicated Shampoo [Aknemycin]	Drug
Immunosuppresive drugs	40085047	tretinoin Topical Ointment [Retin-A]	Drug
Immunosuppresive drugs	41479780	15000 MG Hydrocortisone 0.01 MG/MG / hydroquinone 0.05 MG/MG / Tretinoin 0.001 MG/MG Topical Cream [Widmer Pigmanorm] Box of 1	Drug
Immunosuppresive drugs	44212668	101000 MG Tretinoin 0.0003 MG/MG / Urea 0.12 MG/MG Topical Cream	Drug
Immunosuppresive drugs	43255350	Clindamycin 0.01 MG/MG / Tretinoin 0.00025 MG/MG Topical Gel [Acnatac]	Drug
Immunosuppresive drugs	43649342	100 ML Tretinoin 0.3 MG/ML Topical Cream [Balisa]	Drug
Immunosuppresive drugs	43521106	6000 MG Tretinoin 0.001 MG/MG Topical Ointment	Drug
Immunosuppresive drugs	903752	tretinoin 0.5 MG/ML Topical Solution	Drug
Immunosuppresive drugs	903649	tretinoin 10 MG Oral Capsule	Drug
Immunosuppresive drugs	40746748	fluocinolone 0.0001 MG/MG / hydroquinone 0.04 MG/MG / Tretinoin 0.0005 MG/MG Topical Cream	Drug
Immunosuppresive drugs	40040113	erythromycin / tretinoin Topical Solution	Drug
Immunosuppresive drugs	43595117	100 ML Tretinoin 0.3 MG/ML / Urea 120 MG/ML Topical Cream [Carbamid] by Louis Widmer	Drug
Immunosuppresive drugs	41383978	25 ML Erythromycin 40 MG/ML / Tretinoin 0.25 MG/ML Medicated Shampoo Box of 1	Drug
Immunosuppresive drugs	19059909	tretinoin 0.1 MG/ML Topical Cream	Drug
Immunosuppresive drugs	43521548	25000 MG Tretinoin 0.001 MG/MG Topical Cream [Stieva-A]	Drug
Immunosuppresive drugs	43264577	25000 MG Tretinoin 0.00025 MG/MG Topical Ointment [Stieva-A]	Drug
Immunosuppresive drugs	44049037	Tretinoin 0.0005 MG/ML Topical Gel [Stieva-A] by Glaxosmithkline	Drug
Immunosuppresive drugs	44195243	50 ML Tretinoin 0.5 MG/ML Medicated Shampoo [Airol] Box of 1 by Pierre Fabre	Drug
Immunosuppresive drugs	44213936	101000 MG dexpanthenol 0.01 MG/MG / Tretinoin 0.0003 MG/MG / Urea 0.12 MG/MG Topical Cream Box of 1 by Widmer	Drug
Immunosuppresive drugs	40134554	tretinoin Topical Cream [Tretin X]	Drug
Immunosuppresive drugs	43800894	Tretinoin 0.25 MG/ML Topical Solution [Aknemycin] Box of 2	Drug
Immunosuppresive drugs	44035935	Tretinoin 0.00025 MG/ML Topical Cream by Sanofi	Drug
Immunosuppresive drugs	43826845	25 ML Tretinoin 0.25 MG/ML Topical Solution [Aknemycin] by Almirall	Drug
Immunosuppresive drugs	44194560	25 ML Erythromycin 40 MG/ML / Tretinoin 0.25 MG/ML Injectable Solution Box of 1	Drug
Immunosuppresive drugs	40124334	mequinol / tretinoin Topical Solution	Drug
Immunosuppresive drugs	19038222	tretinoin 0.00025 MG/MG Topical Ointment [Retin-A]	Drug
Immunosuppresive drugs	21172077	Tretinoin 0.00025 MG/MG Vaginal Gel [Retin-A] by Janssen	Drug
Immunosuppresive drugs	44119346	Erythromycin 0.04 MG/ML / Tretinoin 0.0001 MG/ML [Stievamycin Mild]	Drug
Immunosuppresive drugs	44212524	101000 MG Tretinoin 0.0003 MG/MG / Urea 0.12 MG/MG Topical Cream [Balisa] Box of 1 by Riemser	Drug
Immunosuppresive drugs	43521081	5990 MG Tretinoin 0.00025 MG/MG Topical Cream	Drug
Immunosuppresive drugs	41498561	50000 MG Tretinoin 0.001 MG/MG Topical Cream	Drug
Immunosuppresive drugs	35775031	Tretinoin 0.0005 MG/MG Vaginal Gel	Drug
Immunosuppresive drugs	35200323	tretinoin 0.5 MG/ML [Altreno]	Drug
Immunosuppresive drugs	43186460	30000 MG Erythromycin 0.04 MG/MG / Tretinoin 0.00025 MG/MG Topical Gel [ERYLIK] Box of 1	Drug
Immunosuppresive drugs	40707877	1010 MG Tretinoin 0.0001 MG/MG Vaginal Gel	Drug
Immunosuppresive drugs	35408201	Tretinoin 0.0005 MG/MG Topical Cream Box of 1	Drug
Immunosuppresive drugs	46233882	hydrocortisone / tretinoin Topical Cream	Drug
Immunosuppresive drugs	41500825	50000 MG Tretinoin 0.001 MG/MG Topical Cream [Cordes] Box of 1 by Ichthyol-Gesellschaft Cordes	Drug
Immunosuppresive drugs	41491186	30000 MG Tretinoin 0.00000833 MG/MG Topical Gel [Epi Aberel] Box of 1 by Janssen	Drug
Immunosuppresive drugs	43193761	Tretinoin 0.5 MG/ML [LOCACID]	Drug
Immunosuppresive drugs	35852524	tretinoin 10 MG Topical Ointment [Weiai]	Drug
Immunosuppresive drugs	19091596	tretinoin 0.25 MG/ML [Tretin X]	Drug
Immunosuppresive drugs	41483336	15100 MG Hydrocortisone 0.01 MG/MG / hydroquinone 0.05 MG/MG / Tretinoin 0.001 MG/MG Topical Cream [Widmer Pigmanorm] Box of 1	Drug
Immunosuppresive drugs	903755	tretinoin 0.25 MG/ML	Drug
Immunosuppresive drugs	43746942	Tretinoin 0.3 MG/ML Topical Cream [Balisa]	Drug
Immunosuppresive drugs	43175588	30000 MG Erythromycin 0.04 MG/MG / Tretinoin 0.00025 MG/MG Topical Gel	Drug
Immunosuppresive drugs	44066737	Tretinoin 0.0005 MG/ML [Vitinoin]	Drug
Immunosuppresive drugs	40746317	Tretinoin 10 MG Oral Capsule by Cheplapharm	Drug
Immunosuppresive drugs	43274788	Tretinoin Topical Ointment [Stieva-A]	Drug
Immunosuppresive drugs	41491918	30000 MG Clindamycin 0.012 MG/MG / Tretinoin 0.00025 MG/MG Topical Gel [Acnatac] Box of 1 by Meda	Drug
Immunosuppresive drugs	43817509	Tretinoin 0.3 MG/ML / Urea 120 MG/ML Topical Cream [Balisa]	Drug
Immunosuppresive drugs	36407633	Tretinoin 0.25 MG/ML Injectable Solution [Retin-A]	Drug
Immunosuppresive drugs	43219585	50 ML Tretinoin 0.5 MG/ML Topical Solution Box of 1	Drug
Immunosuppresive drugs	19104959	collagen 50 MG/ML / tretinoin 0.05 MG/ML Topical Cream	Drug
Immunosuppresive drugs	35885856	hydrocortisone / hydroquinone / tretinoin Topical Cream	Drug
Immunosuppresive drugs	41505966	99300 MG Tretinoin 0.0003 MG/MG / Urea 0.12 MG/MG Topical Cream [Ureotop] Box of 1	Drug
Immunosuppresive drugs	21101121	Erythromycin 40 MG/ML / Tretinoin 0.25 MG/ML Topical Solution [Aknemycin]	Drug
Immunosuppresive drugs	41487542	20000 MG Tretinoin 0.0005 MG/MG Topical Cream [Eudyna] Box of 1	Drug
Immunosuppresive drugs	41520963	500000 MG Tretinoin 0.0005 MG/MG Topical Gel Box of 1	Drug
Immunosuppresive drugs	44058081	Tretinoin 0.0005 MG/ML Topical Gel	Drug
Immunosuppresive drugs	43834336	Hydrocortisone 10 MG/ML / hydroquinone 50 MG/ML / Tretinoin 1 MG/ML Topical Cream [Pigmanorm]	Drug
Immunosuppresive drugs	35420359	30000 MG Tretinoin 0.0005 MG/MG Topical Cream	Drug
Immunosuppresive drugs	35420535	30000 MG Tretinoin 0.00025 MG/MG Topical Cream [RETACNYL] Box of 1 by Galderma	Drug
Immunosuppresive drugs	792864	tretinoin 0.0006 MG/MG Topical Gel	Drug
Immunosuppresive drugs	41160473	Clindamycin 0.012 MG/MG / Tretinoin 0.00025 MG/MG Topical Gel [Acnatac]	Drug
Immunosuppresive drugs	19131872	tretinoin 0.0004 MG/MG [Retin-A]	Drug
Immunosuppresive drugs	40705051	45000 MG Tretinoin 0.00025 MG/MG Topical Cream [Acticin] by Kyowa Kirin	Drug
Immunosuppresive drugs	41018143	Tretinoin Topical Gel [Epi Aberel]	Drug
Immunosuppresive drugs	41202750	Tretinoin 0.001 MG/MG [Avitcid]	Drug
Immunosuppresive drugs	41486389	20000 MG Tretinoin 0.0005 MG/MG Topical Cream Box of 1	Drug
Immunosuppresive drugs	41500570	50000 MG Tretinoin 0.001 MG/MG Topical Cream Box of 1	Drug
Immunosuppresive drugs	41497314	50000 MG Tretinoin 0.0005 MG/MG Topical Gel Box of 1	Drug
Immunosuppresive drugs	41521245	500000 MG Tretinoin 0.0005 MG/MG Topical Cream Box of 1	Drug
Immunosuppresive drugs	43182799	Tretinoin Topical Cream [EFFEDERM]	Drug
Immunosuppresive drugs	21157657	100 ML Tretinoin 0.25 MG/ML Topical Solution [Retin-A] by Janssen	Drug
Immunosuppresive drugs	43639172	Tretinoin 0.3 MG/ML [Balisa]	Drug
Immunosuppresive drugs	44176624	Tretinoin 1 MG/ML Injectable Solution [Epi Aberel]	Drug
Immunosuppresive drugs	35411945	Tretinoin 0.0005 MG/MG [LOCACID]	Drug
Immunosuppresive drugs	41506170	99300 MG Tretinoin 0.0005 MG/MG Topical Cream Box of 1	Drug
Immunosuppresive drugs	41488294	25000 MG Erythromycin 0.04 MG/MG / Tretinoin 0.00025 MG/MG Topical Gel Box of 10	Drug
Immunosuppresive drugs	43193760	Tretinoin 0.5 MG/ML [KETREL]	Drug
Immunosuppresive drugs	35852633	tretinoin 5 MG Topical Ointment [Liying]	Drug
Immunosuppresive drugs	21103354	Tretinoin 0.25 MG/ML Topical Solution [Retin-A] by Janssen	Drug
Immunosuppresive drugs	35795726	20000 MG Tretinoin 0.0005 MG/MG Topical Ointment	Drug
Immunosuppresive drugs	43521123	6030 MG Tretinoin 0.00025 MG/MG Topical Ointment	Drug
Immunosuppresive drugs	43164374	15 ML Tretinoin 1 MG/ML Topical Lotion	Drug
Immunosuppresive drugs	35852635	tretinoin 5 MG	Drug
Immunosuppresive drugs	35762798	Tretinoin 0.0005 MG/MG Topical Cream [Retinova]	Drug
Immunosuppresive drugs	44100658	Tretinoin 0.0005 MG/ML Topical Cream [Stieva-A] by Glaxosmithkline	Drug
Immunosuppresive drugs	903787	tretinoin 0.1 MG/ML	Drug
Immunosuppresive drugs	43521096	6000 MG Tretinoin 0.001 MG/MG Topical Cream	Drug
Immunosuppresive drugs	36886007	Tretinoin 1 MG/ML Topical Lotion	Drug
Immunosuppresive drugs	40091095	tretinoin Topical Cream [Retin-A]	Drug
Immunosuppresive drugs	19064031	tretinoin 0.5 MG/ML Topical Lotion	Drug
Immunosuppresive drugs	41375913	15 ML Tretinoin 1 MG/ML Medicated Shampoo [Epi Aberel] Box of 1 by Janssen	Drug
Immunosuppresive drugs	35790805	1010 MG Tretinoin 0.0005 MG/MG Topical Cream	Drug
Immunosuppresive drugs	41499935	50000 MG Tretinoin 0.001 MG/MG Topical Cream [Cordes]	Drug
Immunosuppresive drugs	43739088	100 ML Tretinoin 0.3 MG/ML / Urea 120 MG/ML Topical Cream [Carbamid]	Drug
Immunosuppresive drugs	41089087	Tretinoin 1 MG/ML Medicated Shampoo [Epi Aberel]	Drug
Immunosuppresive drugs	44083852	Tretinoin 0.0004 MG/ML Topical Gel	Drug
Immunosuppresive drugs	41521174	500000 MG Tretinoin 0.0005 MG/MG Topical Gel [Cordes] Box of 1	Drug
Immunosuppresive drugs	41276181	Tretinoin 0.0005 MG/MG Topical Cream [Eudyna]	Drug
Immunosuppresive drugs	43259184	30000 MG Clindamycin 0.01 MG/MG / Tretinoin 0.00025 MG/MG Topical Gel [Acnatac]	Drug
Immunosuppresive drugs	44035933	Tretinoin 0.001 MG/ML Topical Cream [Vitinoin] by Penederm	Drug
Immunosuppresive drugs	43208579	50 ML Tretinoin 0.5 MG/ML Topical Solution [EFFEDERM] Box of 1 by Bailleul	Drug
Immunosuppresive drugs	44062061	Tretinoin 0.00025 MG/ML Topical Cream [Stieva-A] by Glaxosmithkline	Drug
Immunosuppresive drugs	43808887	30000 MG Tretinoin 0.00025 MG/MG Vaginal Gel [Acnatac] by Meda	Drug
Immunosuppresive drugs	44098296	Tretinoin 0.00025 MG/ML Topical Cream [Retin-A]	Drug
Immunosuppresive drugs	44193372	15 ML Tretinoin 1 MG/ML Injectable Solution	Drug
Immunosuppresive drugs	43044924	30000 MG Tretinoin 0.0005 MG/MG Topical Cream [LOCACID] by Pierre Fabre	Drug
Immunosuppresive drugs	41483280	15100 MG Hydrocortisone 0.01 MG/MG / hydroquinone 0.05 MG/MG / Tretinoin 0.001 MG/MG Topical Cream Box of 1	Drug
Immunosuppresive drugs	35852645	tretinoin Oral Capsule [Diwei]	Drug
Immunosuppresive drugs	40705330	60000 MG Tretinoin 0.0001 MG/MG Topical Gel [Retin-A] by Janssen	Drug
Immunosuppresive drugs	44057428	Clindamycin / Tretinoin Topical Gel [Biacna]	Drug
Immunosuppresive drugs	41026377	Tretinoin 0.0005 MG/MG Topical Gel [Eudyna]	Drug
Immunosuppresive drugs	43792850	100000 MG Tretinoin 0.00036 MG/MG / Urea 0.12 MG/MG Topical Cream [Ureotop] by DermaPharm	Drug
Immunosuppresive drugs	43764888	Tretinoin Topical Solution [Aknemycin]	Drug
Immunosuppresive drugs	43164608	30 ML Tretinoin 0.5 MG/ML Topical Cream [EFFEDERM]	Drug
Immunosuppresive drugs	40927206	Tretinoin 0.00002 MG/MG Topical Cream Box of 1	Drug
Immunosuppresive drugs	43628977	25 ML Tretinoin 0.25 MG/ML Topical Solution [Aknemycin] Box of 2	Drug
Immunosuppresive drugs	43719643	60000 MG Tretinoin 0.00025 MG/MG Vaginal Gel [Acnatac] by Meda	Drug
Immunosuppresive drugs	40223613	tretinoin 0.375 MG/ML Topical Cream	Drug
Immunosuppresive drugs	41489486	25000 MG Tretinoin 0.0005 MG/MG Topical Cream [Epi Aberel] Box of 1	Drug
Immunosuppresive drugs	36813923	Tretinoin 10 MG Oral Capsule Box of 100 by A A H	Drug
Immunosuppresive drugs	21061867	Erythromycin 40 MG/ML / Tretinoin 0.25 MG/ML Topical Solution [Aknemycin] by Lexon	Drug
Immunosuppresive drugs	43711028	Clindamycin / Tretinoin Vaginal Gel [Acnatac]	Drug
Immunosuppresive drugs	19099438	tretinoin 0.0004 MG/MG Topical Gel	Drug
Immunosuppresive drugs	35406845	Tretinoin 0.00025 MG/MG Topical Cream [RETACNYL] Box of 1	Drug
Immunosuppresive drugs	19105382	tretinoin 3 MG/ML Topical Solution	Drug
Immunosuppresive drugs	43685126	100 ML Hydrocortisone 10 MG/ML / hydroquinone 50 MG/ML / Tretinoin 1 MG/ML Topical Cream [Pigmanorm] by Louis Widmer	Drug
Immunosuppresive drugs	41511607	100000 MG Tretinoin 0.0003 MG/MG / Urea 0.12 MG/MG Topical Cream Box of 1	Drug
Immunosuppresive drugs	35420456	30000 MG Tretinoin 0.0005 MG/MG Topical Cream [LOCACID] Box of 1 by Pierre Fabre	Drug
Immunosuppresive drugs	43160304	Clindamycin 0.01 MG/MG / Tretinoin 0.00025 MG/MG Topical Gel [ZANEA]	Drug
Immunosuppresive drugs	792863	tretinoin 0.0006 MG/MG	Drug
Immunosuppresive drugs	44105356	Tretinoin 0.0001 MG/ML [Retin-A]	Drug
Immunosuppresive drugs	903647	tretinoin 10 MG Oral Capsule [Vesanoid]	Drug
Immunosuppresive drugs	41486390	20000 MG Tretinoin 0.0005 MG/MG Topical Cream	Drug
Immunosuppresive drugs	41515556	100000 MG dexpanthenol 0.01 MG/MG / Tretinoin 0.0003 MG/MG / Urea 0.12 MG/MG Topical Ointment Box of 1	Drug
Immunosuppresive drugs	40746314	Clindamycin 0.01 MG/MG / Tretinoin 0.00025 MG/MG Topical Gel [Treclin]	Drug
Immunosuppresive drugs	903789	tretinoin 0.01 MG/ML	Drug
Immunosuppresive drugs	43628525	20 ML Tretinoin 0.5 MG/ML Topical Cream [Airol] by Pierre Fabre	Drug
Immunosuppresive drugs	43628524	20 ML Tretinoin 0.5 MG/ML Topical Cream	Drug
Immunosuppresive drugs	36404777	Tretinoin 0.25 MG/ML Injectable Solution [Retin-A] by Janssen	Drug
Immunosuppresive drugs	35789970	1000 MG Tretinoin 0.00025 MG/MG Topical Cream	Drug
Immunosuppresive drugs	36880382	Tretinoin 0.5 MG/ML Topical Ointment [Retin-A]	Drug
Immunosuppresive drugs	21136229	1 ML Tretinoin 0.5 MG/ML Ophthalmic Solution	Drug
Immunosuppresive drugs	41486138	20000 MG Tretinoin 0.0005 MG/MG Topical Cream [Airol] Box of 1 by Roche	Drug
Immunosuppresive drugs	43521108	6000 MG Tretinoin 0.001 MG/MG Topical Cream [Stieva-A]	Drug
Immunosuppresive drugs	41374575	15 ML Tretinoin 1 MG/ML Medicated Shampoo Box of 1	Drug
Immunosuppresive drugs	43800892	Tretinoin 0.375 MG/ML Topical Cream [Ureotop]	Drug
Immunosuppresive drugs	19112965	tretinoin 0.004 MG/MG	Drug
Immunosuppresive drugs	41057550	Tretinoin 0.0005 MG/MG Topical Cream [Eudyna] Box of 10	Drug
Immunosuppresive drugs	44098294	Tretinoin 0.0004 MG/ML Topical Gel [Retin-A]	Drug
Immunosuppresive drugs	35852639	tretinoin 3.75 MG	Drug
Immunosuppresive drugs	44113511	Tretinoin 0.0001 MG/ML Topical Cream by Sanofi	Drug
Immunosuppresive drugs	19124541	tretinoin 1 MG/ML [Tretin X]	Drug
Immunosuppresive drugs	36411968	100 ML Tretinoin 0.25 MG/ML Injectable Solution [Retin-A] by Janssen	Drug
Immunosuppresive drugs	43521088	5990 MG Tretinoin 0.00025 MG/MG Topical Ointment [Stieva-A]	Drug
Immunosuppresive drugs	21137528	60000 MG Tretinoin 0.00025 MG/MG Topical Ointment [Retin-A] by Janssen	Drug
Immunosuppresive drugs	44049040	Tretinoin 0.0001 MG/ML Topical Gel by Valeant	Drug
Immunosuppresive drugs	43044926	30000 MG Tretinoin 0.00025 MG/MG Topical Cream [RETACNYL] by Galderma	Drug
Immunosuppresive drugs	36214846	collagen / tretinoin Topical Product	Drug
Immunosuppresive drugs	903904	tretinoin 0.2 MG/ML Topical Cream [Renova]	Drug
Immunosuppresive drugs	41508150	99300 MG Tretinoin 0.0005 MG/MG Topical Cream [Airol] Box of 1	Drug
Immunosuppresive drugs	43160305	Clindamycin 0.01 MG/MG / Tretinoin 0.00025 MG/MG Topical Gel [ZANEA] Box of 1	Drug
Immunosuppresive drugs	43639170	Tretinoin Topical Cream [Carbamid]	Drug
Immunosuppresive drugs	43521102	6000 MG Tretinoin 0.00025 MG/MG Topical Ointment	Drug
Immunosuppresive drugs	21034539	Tretinoin 0.00025 MG/MG Topical Ointment [Retin-A] by Janssen	Drug
Immunosuppresive drugs	44085374	Tretinoin 0.00025 MG/ML Topical Gel [Vitinoin]	Drug
Immunosuppresive drugs	41214275	Tretinoin 0.5 MG/ML Medicated Shampoo [Airol]	Drug
Immunosuppresive drugs	36405586	Erythromycin 40 MG/ML / Tretinoin 0.25 MG/ML Injectable Solution [Aknemycin] by Lexon	Drug
Immunosuppresive drugs	43182801	Tretinoin 0.5 MG/ML Topical Cream [LOCACID] Box of 1	Drug
Immunosuppresive drugs	21078502	30000 MG Clindamycin 0.01 MG/MG / Tretinoin 0.00025 MG/MG Vaginal Gel	Drug
Immunosuppresive drugs	43264642	45000 MG Tretinoin 0.0001 MG/MG Topical Gel	Drug
Immunosuppresive drugs	36241003	Solage Topical Product	Drug
Immunosuppresive drugs	36411996	100 ML Tretinoin 0.25 MG/ML Injectable Solution [Retin-A]	Drug
Immunosuppresive drugs	41491407	30000 MG dexpanthenol 0.01 MG/MG / Tretinoin 0.0003 MG/MG / Urea 0.12 MG/MG Topical Cream	Drug
Immunosuppresive drugs	44129425	avobenzone 0.02 MG/ML / Octinoxate 0.075 MG/ML / Tretinoin 0.00025 MG/ML Topical Cream [Retisol-A] by Glaxosmithkline	Drug
Immunosuppresive drugs	41384649	25 ML Erythromycin 40 MG/ML / Tretinoin 0.25 MG/ML Medicated Shampoo [Aknemycin] Box of 1 by Almirall	Drug
Immunosuppresive drugs	43619571	Tretinoin 0.3 MG/ML / Urea 120 MG/ML Topical Cream [Carbamid]	Drug
Immunosuppresive drugs	44085372	Tretinoin 0.0005 MG/ML Topical Cream [Retin-A]	Drug
Immunosuppresive drugs	19038223	tretinoin 0.0001 MG/MG Topical Gel [Retin-A]	Drug
Immunosuppresive drugs	43826918	30 ML Tretinoin 0.3 MG/ML Topical Cream [Balisa] by Carinopharm	Drug
Immunosuppresive drugs	43208369	30000 MG Erythromycin 0.04 MG/MG / Tretinoin 0.00025 MG/MG Topical Gel Box of 1	Drug
Immunosuppresive drugs	41485884	20000 MG Tretinoin 0.0025 MG/MG Topical Cream [Eudyna] Box of 1	Drug
Immunosuppresive drugs	19038190	tretinoin 1 MG/ML Topical Cream [Retin-A]	Drug
Immunosuppresive drugs	35852618	tretinoin 10 MG [Ailike]	Drug
Immunosuppresive drugs	41485392	20000 MG Tretinoin 0.0005 MG/MG Topical Cream [Airol]	Drug
Immunosuppresive drugs	41384593	25 ML Erythromycin 40 MG/ML / Tretinoin 0.25 MG/ML Medicated Shampoo Box of 2	Drug
Immunosuppresive drugs	43193762	Tretinoin 0.5 MG/ML Topical Cream [EFFEDERM]	Drug
Immunosuppresive drugs	43709548	Tretinoin 0.3 MG/ML / Urea 120 MG/ML [Carbamid]	Drug
Immunosuppresive drugs	43621007	Tretinoin 0.00025 MG/MG Vaginal Gel [Acnatac]	Drug
Immunosuppresive drugs	40090707	tretinoin / urea Topical Cream	Drug
Immunosuppresive drugs	36412650	1000 MG Hydrocortisone 0.025 MG/MG / hydroquinone 0.05 MG/MG / Tretinoin 0.001 MG/MG Topical Cream	Drug
Immunosuppresive drugs	41484221	20000 MG Tretinoin 0.001 MG/MG Topical Cream [Avitcid] Box of 1	Drug
Immunosuppresive drugs	36239643	Ziana Topical Product	Drug
Immunosuppresive drugs	43521565	25000 MG Tretinoin 0.001 MG/MG Topical Cream	Drug
Immunosuppresive drugs	21049015	25 ML Erythromycin 40 MG/ML / Tretinoin 0.25 MG/ML Topical Solution [Aknemycin] by Almirall	Drug
Immunosuppresive drugs	43264721	60000 MG Clindamycin 0.01 MG/MG / Tretinoin 0.00025 MG/MG Topical Gel [Acnatac]	Drug
Immunosuppresive drugs	41276177	Tretinoin 0.00025 MG/MG Topical Gel [Epi Aberel] Box of 1	Drug
Immunosuppresive drugs	40839480	Tretinoin 0.8 MG Medicated Pad [Airol]	Drug
Immunosuppresive drugs	41506837	99300 MG Tretinoin 0.0003 MG/MG / Urea 0.12 MG/MG Topical Cream [Balisa] Box of 1 by Riemser	Drug
Immunosuppresive drugs	43264609	30000 MG Tretinoin 0.0001 MG/MG Topical Gel [Retin-A]	Drug
Immunosuppresive drugs	43585010	Tretinoin 0.00025 MG/MG [Acnatac]	Drug
Immunosuppresive drugs	41514337	100000 MG Tretinoin 0.0003 MG/MG / Urea 0.12 MG/MG Topical Cream [Balisa] Box of 1 by Glaxosmithkline	Drug
Immunosuppresive drugs	43521116	6030 MG Tretinoin 0.001 MG/MG Topical Cream	Drug
Immunosuppresive drugs	35789927	1000 MG Tretinoin 0.0005 MG/MG Topical Cream	Drug
Immunosuppresive drugs	41486024	20000 MG Tretinoin 0.0005 MG/MG Topical Cream [Cordes] Box of 10	Drug
Immunosuppresive drugs	40091105	tretinoin Topical Solution [Retin-A]	Drug
Immunosuppresive drugs	43153574	30 ML Tretinoin 0.5 MG/ML Topical Cream [RETACNYL]	Drug
Immunosuppresive drugs	44035931	Tretinoin 0.0005 MG/ML Topical Cream by Sanofi	Drug
Immunosuppresive drugs	41239699	Tretinoin 0.5 MG/ML Medicated Shampoo Box of 1	Drug
Immunosuppresive drugs	792866	tretinoin 0.0006 MG/MG Topical Gel [Retin-A]	Drug
Immunosuppresive drugs	41375490	15 ML Tretinoin 1 MG/ML Medicated Shampoo	Drug
Immunosuppresive drugs	40057267	fluocinolone / hydroquinone / tretinoin Topical Cream	Drug
Immunosuppresive drugs	41242249	Erythromycin 40 MG/ML / Tretinoin 0.25 MG/ML Medicated Shampoo	Drug
Immunosuppresive drugs	43186515	30 ML Tretinoin 0.5 MG/ML Topical Cream [KETREL] Box of 1 by Bailleul	Drug
Immunosuppresive drugs	19093424	tretinoin 0.0005 MG/MG	Drug
Immunosuppresive drugs	35411095	Tretinoin 0.0005 MG/MG [EFFEDERM]	Drug
Immunosuppresive drugs	42480713	Hydrocortisone / hydroquinone / Tretinoin Topical Ointment	Drug
Immunosuppresive drugs	40995330	Tretinoin 0.0005 MG/MG Topical Gel [Eudyna] Box of 10	Drug
Immunosuppresive drugs	35805917	ATRA and Danazol	Regimen
Immunosuppresive drugs	35420320	30000 MG Tretinoin 0.00025 MG/MG Topical Cream Box of 1	Drug
Immunosuppresive drugs	41180246	dexpanthenol 0.01 MG/MG / Tretinoin 0.0003 MG/MG / Urea 0.12 MG/MG Topical Ointment Box of 1	Drug
Immunosuppresive drugs	44074767	Tretinoin 0.00025 MG/ML Topical Gel [Retin-A] by Valeant	Drug
Immunosuppresive drugs	41488086	25000 MG Tretinoin 0.00002 MG/MG Topical Cream [Epi Aberel]	Drug
Immunosuppresive drugs	41206256	Tretinoin Topical Cream [Eudyna]	Drug
Immunosuppresive drugs	41490962	30000 MG Tretinoin 0.00000833 MG/MG Topical Gel [Epi Aberel] Box of 1	Drug
Immunosuppresive drugs	35885855	hydrocortisone / hydroquinone / tretinoin Topical Cream [Pigmanorm]	Drug
Immunosuppresive drugs	21165829	1 ML Hydrocortisone 10 MG/ML / hydroquinone 50 MG/ML / Tretinoin 1 MG/ML Topical Solution	Drug
Immunosuppresive drugs	44062060	Tretinoin 0.00025 MG/ML Topical Gel [Vitinoin] by Penederm	Drug
Immunosuppresive drugs	19060911	erythromycin 0.04 MG/MG / tretinoin 0.0005 MG/MG Topical Gel	Drug
Immunosuppresive drugs	35420358	30000 MG Tretinoin 0.00025 MG/MG Topical Cream	Drug
Immunosuppresive drugs	44098295	Tretinoin 0.0005 MG/ML Topical Cream [Renova]	Drug
Immunosuppresive drugs	44216010	101000 MG Tretinoin 0.0003 MG/MG / Urea 0.12 MG/MG Topical Cream [Balisa] Box of 1 by Glaxosmithkline	Drug
Immunosuppresive drugs	19118610	tretinoin 1 MG/ML [Retin-A]	Drug
Immunosuppresive drugs	21074007	Tretinoin 0.00025 MG/MG Topical Ointment [Acticin] by ProStrakan	Drug
Immunosuppresive drugs	36406692	Hydrocortisone 0.01 MG/MG / hydroquinone 0.04 MG/MG / Tretinoin 0.00025 MG/MG Topical Cream	Drug
Immunosuppresive drugs	44194520	25 ML Erythromycin 40 MG/ML / Tretinoin 0.25 MG/ML Injectable Solution [Aknemycin] Box of 1	Drug
Immunosuppresive drugs	43186680	50 ML Tretinoin 0.5 MG/ML Topical Solution	Drug
Immunosuppresive drugs	903706	tretinoin 5 MG/ML Topical Cream	Drug
Immunosuppresive drugs	43521089	5990 MG Tretinoin 0.0005 MG/MG Topical Ointment [Stieva-A]	Drug
Immunosuppresive drugs	36814542	Tretinoin 10 MG Oral Capsule by A A H	Drug
Immunosuppresive drugs	44179612	Tretinoin Injectable Solution [Epi Aberel]	Drug
Immunosuppresive drugs	36283263	30000 MG Clindamycin 0.01 MG/MG / Tretinoin 0.00025 MG/MG Topical Gel [Treclinax]	Drug
Immunosuppresive drugs	21127642	60000 MG Tretinoin 0.0001 MG/MG Vaginal Gel [Retin-A] by Janssen	Drug
Immunosuppresive drugs	43138774	Tretinoin 0.5 MG/ML Topical Cream [RETACNYL] Box of 1	Drug
Immunosuppresive drugs	40705505	30000 MG Clindamycin 0.01 MG/MG / Tretinoin 0.00025 MG/MG Topical Gel [Treclin]	Drug
Immunosuppresive drugs	40705513	30000 MG fluocinolone 0.0001 MG/MG / hydroquinone 0.04 MG/MG / Tretinoin 0.0005 MG/MG Topical Cream [Tri-Luma]	Drug
Immunosuppresive drugs	41500198	50000 MG Tretinoin 0.0005 MG/MG Topical Gel [Cordes]	Drug
Immunosuppresive drugs	43297332	60000 MG Clindamycin 0.01 MG/MG / Tretinoin 0.00025 MG/MG Topical Gel	Drug
Immunosuppresive drugs	41299114	Tretinoin Topical Cream [Avitcid]	Drug
Immunosuppresive drugs	903757	tretinoin 0.001 MG/MG	Drug
Immunosuppresive drugs	46233895	betamethasone 5 MG/ML / hydroquinone 120 MG/ML / tretinoin 1 MG/ML Topical Cream	Drug
Immunosuppresive drugs	21044420	Tretinoin 0.5 MG/ML Topical Ointment	Drug
Immunosuppresive drugs	44085018	avobenzone 0.02 MG/ML / Octinoxate 0.075 MG/ML / Tretinoin 0.0001 MG/ML Topical Cream	Drug
Immunosuppresive drugs	43521552	25000 MG Tretinoin 0.001 MG/MG Topical Ointment [Stieva-A]	Drug
Immunosuppresive drugs	41490879	30000 MG Tretinoin 0.0003 MG/MG / Urea 0.12 MG/MG Topical Cream [Balisa] Box of 1	Drug
Immunosuppresive drugs	43835687	Tretinoin 0.00036 MG/MG / Urea 0.12 MG/MG [Ureotop]	Drug
Immunosuppresive drugs	40927207	Tretinoin 1 MG/ML Medicated Shampoo	Drug
Immunosuppresive drugs	903702	tretinoin 0.01 MG/ML Topical Cream	Drug
Immunosuppresive drugs	43521090	5990 MG Tretinoin 0.001 MG/MG Topical Ointment	Drug
Immunosuppresive drugs	41509366	99300 MG Tretinoin 0.0003 MG/MG / Urea 0.12 MG/MG Topical Cream [Ureotop] Box of 1 by DermaPharm	Drug
Immunosuppresive drugs	43204182	Clindamycin 0.01 MG/MG / Tretinoin 0.00025 MG/MG Topical Gel Box of 1	Drug
Immunosuppresive drugs	40995329	Tretinoin 0.0003 MG/MG / Urea 0.12 MG/MG Topical Cream [Ureotop]	Drug
Immunosuppresive drugs	41239698	Tretinoin 0.00167 MG/MG Topical Cream Box of 1	Drug
Immunosuppresive drugs	43044922	30000 MG Tretinoin 0.0005 MG/MG Topical Cream [KETREL] by Bailleul	Drug
Immunosuppresive drugs	41307270	Tretinoin 0.0025 MG/MG Topical Cream [Eudyna] Box of 1	Drug
Immunosuppresive drugs	43044925	30000 MG Tretinoin 0.0005 MG/MG Topical Cream [RETACNYL] by Galderma	Drug
Immunosuppresive drugs	43800893	Tretinoin 0.25 MG/ML [Aknemycin]	Drug
Immunosuppresive drugs	41483518	15100 MG Hydrocortisone 0.01 MG/MG / hydroquinone 0.05 MG/MG / Tretinoin 0.001 MG/MG Topical Cream	Drug
Immunosuppresive drugs	43853658	Tretinoin 0.3 MG/ML / Urea 120 MG/ML [Balisa]	Drug
Immunosuppresive drugs	43675383	Tretinoin 0.3 MG/ML [Carbamid]	Drug
Immunosuppresive drugs	35852641	tretinoin Oral Tablet	Drug
Immunosuppresive drugs	43800895	Tretinoin 0.3 MG/ML Topical Cream	Drug
Immunosuppresive drugs	43585011	Tretinoin 0.5 MG/ML Topical Cream Box of 20	Drug
Immunosuppresive drugs	21162332	Tretinoin Topical Ointment [Acticin]	Drug
Immunosuppresive drugs	21039107	20 ML Tretinoin 0.5 MG/ML Topical Ointment [Retinova]	Drug
Immunosuppresive drugs	44094042	avobenzone 0.02 MG/ML / Octinoxate 0.075 MG/ML / Tretinoin 0.001 MG/ML [Retisol-A]	Drug
Immunosuppresive drugs	21157122	25 ML Erythromycin 40 MG/ML / Tretinoin 0.25 MG/ML Topical Solution	Drug
Immunosuppresive drugs	41201160	Tretinoin 0.00000833 MG/MG	Drug
Immunosuppresive drugs	43521079	5990 MG Tretinoin 0.00025 MG/MG Topical Cream [Stieva-A]	Drug
Immunosuppresive drugs	35410714	Tretinoin 0.0005 MG/MG Topical Cream [LOCACID] Box of 1	Drug
Immunosuppresive drugs	43521112	6030 MG Tretinoin 0.001 MG/MG Topical Cream [Stieva-A]	Drug
Immunosuppresive drugs	43296336	Tretinoin Topical Ointment [Retrieve]	Drug
Immunosuppresive drugs	44066740	Tretinoin 0.001 MG/ML [Stieva-A]	Drug
Immunosuppresive drugs	44082666	mequinol / Tretinoin Topical Solution [SolagÃ©]	Drug
Immunosuppresive drugs	35408397	Tretinoin 0.00025 MG/MG Topical Cream [RETACNYL]	Drug
Immunosuppresive drugs	40168239	clindamycin phosphate 0.012 MG/MG / tretinoin 0.00025 MG/MG Topical Gel	Drug
Immunosuppresive drugs	43208406	30 ML Tretinoin 0.5 MG/ML Topical Cream [LOCACID] Box of 1	Drug
Immunosuppresive drugs	41120319	Tretinoin 0.001 MG/MG Topical Cream [Avitcid] Box of 1	Drug
Immunosuppresive drugs	41045992	Tretinoin 0.0005 MG/MG [Airol]	Drug
Immunosuppresive drugs	19034607	mequinol 20 MG/ML / tretinoin 0.1 MG/ML [Solage]	Drug
Immunosuppresive drugs	43697754	1000 MG Clindamycin 0.012 MG/MG / Tretinoin 0.00025 MG/MG Vaginal Gel [Acnatac] by Meda	Drug
Immunosuppresive drugs	36412506	1000 MG Hydrocortisone 0.01 MG/MG / hydroquinone 0.04 MG/MG / Tretinoin 0.00025 MG/MG Topical Cream	Drug
Immunosuppresive drugs	36055648	30000 MG clindamycin 0.01 MG/MG / tretinoin 0.00025 MG/MG Topical Gel [Treclin] by Mylan	Drug
Immunosuppresive drugs	40955303	dexpanthenol / Tretinoin / Urea Topical Cream	Drug
Immunosuppresive drugs	43847189	100 ML Tretinoin 0.3 MG/ML Topical Cream [Carbamid]	Drug
Immunosuppresive drugs	43142446	30 ML Tretinoin 0.5 MG/ML Topical Cream [KETREL]	Drug
Immunosuppresive drugs	41264570	Tretinoin 0.00025 MG/MG [Epi Aberel]	Drug
Immunosuppresive drugs	40057268	fluocinolone / hydroquinone / tretinoin Topical Cream [Tri-Luma]	Drug
Immunosuppresive drugs	41491820	30000 MG Tretinoin 0.00025 MG/MG Topical Gel [Epi Aberel] Box of 1	Drug
Immunosuppresive drugs	43521121	6030 MG Tretinoin 0.0005 MG/MG Topical Ointment	Drug
Immunosuppresive drugs	44045731	Erythromycin 0.04 MG/ML / Tretinoin 0.0005 MG/ML Topical Gel	Drug
Immunosuppresive drugs	43171216	Clindamycin / Tretinoin Topical Gel [ZANEA]	Drug
Immunosuppresive drugs	19118613	tretinoin 0.0001 MG/MG [Retin-A]	Drug
Immunosuppresive drugs	40964039	Tretinoin 0.5 MG/ML Medicated Shampoo [Airol] Box of 20	Drug
Immunosuppresive drugs	21059012	60000 MG Tretinoin 0.0001 MG/MG Vaginal Gel	Drug
Immunosuppresive drugs	40707876	1010 MG Tretinoin 0.0001 MG/MG Topical Gel	Drug
Immunosuppresive drugs	44126661	Tretinoin 0.001 MG/ML Topical Cream [Retin-A] by Valeant	Drug
Immunosuppresive drugs	35420477	30000 MG Tretinoin 0.0005 MG/MG Topical Cream [LOCACID] Box of 1	Drug
Immunosuppresive drugs	43733664	1 ML Tretinoin 0.5 MG/ML Topical Cream [Airol] by Pierre Fabre	Drug
Immunosuppresive drugs	43515204	Tretinoin 0.0005 MG/MG Topical Cream [Stieva-A]	Drug
Immunosuppresive drugs	44080645	Clindamycin 0.012 MG/ML / Tretinoin 0.00025 MG/ML [Biacna]	Drug
Immunosuppresive drugs	35897183	tretinoin 10 MG Oral Capsule Box of 100 by Neon Healthcare	Drug
Immunosuppresive drugs	35790194	1010 MG Hydrocortisone 0.01 MG/MG / hydroquinone 0.05 MG/MG / Tretinoin 0.001 MG/MG Topical Ointment	Drug
Immunosuppresive drugs	41491811	30000 MG Tretinoin 0.00000833 MG/MG Topical Gel Box of 1	Drug
Immunosuppresive drugs	41489855	25000 MG Erythromycin 0.04 MG/MG / Tretinoin 0.00025 MG/MG Topical Gel Box of 1	Drug
Immunosuppresive drugs	41498163	50000 MG Erythromycin 0.04 MG/MG / Tretinoin 0.00025 MG/MG Topical Gel Box of 1	Drug
Immunosuppresive drugs	41490805	30000 MG Tretinoin 0.00025 MG/MG Topical Gel Box of 1	Drug
Immunosuppresive drugs	43527010	tretinoin 0.75 MG/ML [Tretin X]	Drug
Immunosuppresive drugs	43263777	Tretinoin 1 MG/ML Topical Ointment [Stieva-A]	Drug
Immunosuppresive drugs	35852617	tretinoin 10 MG [Weiai]	Drug
Immunosuppresive drugs	43204737	Tretinoin Topical Solution [EFFEDERM]	Drug
Immunosuppresive drugs	21034543	Hydrocortisone 10 MG/ML / hydroquinone 50 MG/ML / Tretinoin 1 MG/ML Topical Solution	Drug
Immunosuppresive drugs	43259106	20 ML Tretinoin 0.5 MG/ML Topical Ointment [Retin-A]	Drug
Immunosuppresive drugs	43521098	6000 MG Tretinoin 0.00025 MG/MG Topical Cream	Drug
Immunosuppresive drugs	40091092	tretinoin Topical Cream [Avita]	Drug
Immunosuppresive drugs	41487456	20000 MG Tretinoin 0.0025 MG/MG Topical Cream [Eudyna] Box of 1 by Novartis	Drug
Immunosuppresive drugs	35412279	Tretinoin 0.0005 MG/MG Topical Cream [EFFEDERM] Box of 1	Drug
Immunosuppresive drugs	41148207	Hydrocortisone 0.01 MG/MG / hydroquinone 0.05 MG/MG / Tretinoin 0.001 MG/MG Topical Cream	Drug
Immunosuppresive drugs	41080199	Erythromycin / Tretinoin Injectable Solution	Drug
Immunosuppresive drugs	36412941	1010 MG Hydrocortisone 0.01 MG/MG / hydroquinone 0.04 MG/MG / Tretinoin 0.00025 MG/MG Topical Cream	Drug
Immunosuppresive drugs	40987160	Tretinoin Medicated Shampoo [Epi Aberel]	Drug
Immunosuppresive drugs	44212236	101000 MG Tretinoin 0.0003 MG/MG / Urea 0.12 MG/MG Topical Cream [Balisa] Box of 1	Drug
Immunosuppresive drugs	43142445	30 ML Tretinoin 0.5 MG/ML Topical Cream [EFFEDERM] Box of 1 by Bailleul	Drug
Immunosuppresive drugs	41057551	Tretinoin 0.002 MG/MG Topical Cream [Cordes]	Drug
Immunosuppresive drugs	19082010	tretinoin 10 MG	Drug
Immunosuppresive drugs	43521077	5990 MG Tretinoin 0.0005 MG/MG Topical Cream	Drug
Immunosuppresive drugs	41437907	250 ML Tretinoin 0.5 MG/ML Medicated Shampoo Box of 1	Drug
Immunosuppresive drugs	43219371	30000 MG Erythromycin 0.04 MG/MG / Tretinoin 0.00025 MG/MG Topical Gel [ERYLIK] Box of 1 by Bailleul	Drug
Immunosuppresive drugs	44094971	avobenzone / Octinoxate / Tretinoin Topical Cream	Drug
Immunosuppresive drugs	44211851	101000 MG Tretinoin 0.0003 MG/MG / Urea 0.12 MG/MG Topical Cream [Balisa] Box of 1 by Novartis	Drug
Immunosuppresive drugs	35852638	tretinoin 3.75 MG Topical Ointment	Drug
Immunosuppresive drugs	36411115	25 ML Erythromycin 40 MG/ML / Tretinoin 0.25 MG/ML Injectable Solution [Aknemycin] by Lexon	Drug
Immunosuppresive drugs	19112966	tretinoin 0.004 MG/MG Topical Gel	Drug
Immunosuppresive drugs	41486258	20000 MG Tretinoin 0.0005 MG/MG Topical Cream [Cordes] Box of 1	Drug
Immunosuppresive drugs	36777475	60000 MG Clindamycin 0.01 MG/MG / Tretinoin 0.00025 MG/MG Topical Gel Box of 1	Drug
Immunosuppresive drugs	35852521	tretinoin 10 MG Oral Tablet	Drug
Immunosuppresive drugs	21103353	Tretinoin 0.25 MG/ML Topical Solution [Retin-A]	Drug
Immunosuppresive drugs	44211306	101000 MG Tretinoin 0.0005 MG/MG Topical Cream	Drug
Immunosuppresive drugs	44026113	avobenzone 0.02 MG/ML / Octinoxate 0.075 MG/ML / Tretinoin 0.0005 MG/ML [Retisol-A]	Drug
Immunosuppresive drugs	43167249	Erythromycin 0.04 MG/MG / Tretinoin 0.00025 MG/MG [ERYLIK]	Drug
Immunosuppresive drugs	2039857	tretinoin 10 MG Oral Capsule [Vesanoid] by Roche	Drug
Immunosuppresive drugs	41487241	20000 MG Tretinoin 0.0005 MG/MG Topical Cream Box of 25	Drug
Immunosuppresive drugs	19061197	erythromycin 0.04 MG/MG / tretinoin 0.0001 MG/MG Topical Gel	Drug
Immunosuppresive drugs	19008691	tretinoin 0.25 MG/ML Topical Lotion	Drug
Immunosuppresive drugs	41490087	30000 MG dexpanthenol 0.01 MG/MG / Tretinoin 0.0003 MG/MG / Urea 0.12 MG/MG Topical Ointment Box of 1	Drug
Immunosuppresive drugs	43791183	50 ML Tretinoin 0.5 MG/ML Topical Cream	Drug
Immunosuppresive drugs	40833876	Tretinoin 0.001 MG/MG Topical Cream Box of 1	Drug
Immunosuppresive drugs	44045142	Tretinoin 0.00025 MG/ML Topical Gel	Drug
Immunosuppresive drugs	41400807	50 ML Tretinoin 0.5 MG/ML Injectable Solution [Airol] Box of 1 by Roche	Drug
Immunosuppresive drugs	41512791	100000 MG Tretinoin 0.0003 MG/MG / Urea 0.12 MG/MG Topical Cream [Balisa]	Drug
Immunosuppresive drugs	21122782	Tretinoin 0.0001 MG/MG Vaginal Gel [Retin-A]	Drug
Immunosuppresive drugs	43280966	25000 MG Tretinoin 0.00025 MG/MG Topical Ointment	Drug
Immunosuppresive drugs	41491821	30000 MG Tretinoin 0.00025 MG/MG Topical Gel [Epi Aberel]	Drug
Immunosuppresive drugs	21074009	Tretinoin 10 MG Oral Capsule by Alliance	Drug
Immunosuppresive drugs	43517657	Tretinoin 0.0005 MG/MG Topical Ointment [Retin-A]	Drug
Immunosuppresive drugs	41287946	Tretinoin 0.77 MG Medicated Pad [Epi Aberel] Box of 30 by Janssen	Drug
Immunosuppresive drugs	43855126	Tretinoin Vaginal Gel [Acnatac]	Drug
Immunosuppresive drugs	41507709	99300 MG dexpanthenol 0.01 MG/MG / Tretinoin 0.0003 MG/MG / Urea 0.12 MG/MG Topical Ointment Box of 1	Drug
Immunosuppresive drugs	43521114	6030 MG Tretinoin 0.00025 MG/MG Topical Ointment [Stieva-A]	Drug
Immunosuppresive drugs	44087625	Tretinoin 0.00025 MG/ML Topical Cream [Vitinoin] by Penederm	Drug
Immunosuppresive drugs	43649271	100 ML Tretinoin 0.3 MG/ML / Urea 120 MG/ML Topical Cream [Balisa]	Drug
Immunosuppresive drugs	19006706	tretinoin 0.5 MG/ML [Altinac]	Drug
Immunosuppresive drugs	36220572	fluocinolone / hydroquinone / tretinoin Topical Product	Drug
Immunosuppresive drugs	44193367	15 ML Tretinoin 1 MG/ML Injectable Solution [Epi Aberel] Box of 1 by Janssen	Drug
Immunosuppresive drugs	903788	tretinoin 0.05 MG/ML	Drug
Immunosuppresive drugs	44214964	101000 MG Tretinoin 0.0005 MG/MG Topical Cream [Airol] Box of 1	Drug
Immunosuppresive drugs	35796423	60000 MG Tretinoin 0.00025 MG/MG Topical Cream [Retin-A] by Janssen	Drug
Immunosuppresive drugs	35852632	tretinoin 5 MG Topical Ointment	Drug
Immunosuppresive drugs	41492307	30000 MG dexpanthenol 0.01 MG/MG / Tretinoin 0.0003 MG/MG / Urea 0.12 MG/MG Topical Cream Box of 1 by Widmer	Drug
Immunosuppresive drugs	41489310	25000 MG Erythromycin 0.04 MG/MG / Tretinoin 0.00025 MG/MG Topical Gel	Drug
Immunosuppresive drugs	19064000	tretinoin 2 MG/ML Topical Cream	Drug
Immunosuppresive drugs	41177228	Tretinoin 0.5 MG/ML Injectable Solution	Drug
Immunosuppresive drugs	43721021	100 ML Tretinoin 0.3 MG/ML Topical Cream	Drug
Immunosuppresive drugs	44116907	Tretinoin 0.00025 MG/ML	Drug
Immunosuppresive drugs	41169746	Tretinoin 0.8 MG	Drug
Immunosuppresive drugs	43764890	Tretinoin 10 MG Oral Capsule [Vesanoid] by Cheplapharm	Drug
Immunosuppresive drugs	35852625	tretinoin 15 MG Topical Ointment	Drug
Immunosuppresive drugs	41491264	30000 MG Tretinoin 0.0005 MG/MG Topical Cream [Cordes]	Drug
Immunosuppresive drugs	43808812	25 ML Tretinoin 0.25 MG/ML Topical Solution [Aknemycin]	Drug
Immunosuppresive drugs	40714571	15 ML Hydrocortisone 10 MG/ML / hydroquinone 50 MG/ML / Tretinoin 1 MG/ML Topical Cream [Pigmanorm]	Drug
Immunosuppresive drugs	35746117	Tretinoin 0.00025 MG/MG Topical Cream [Acticin]	Drug
Immunosuppresive drugs	41120318	Tretinoin 0.0005 MG/MG Topical Cream [Airol]	Drug
Immunosuppresive drugs	43138772	Tretinoin 0.25 MG/ML Topical Cream [RETACNYL] Box of 1	Drug
Immunosuppresive drugs	41489676	25000 MG Erythromycin 0.04 MG/MG / Tretinoin 0.00025 MG/MG Topical Gel [Clinesfar] Box of 1 by Merck	Drug
Immunosuppresive drugs	43787498	1 ML Tretinoin 0.5 MG/ML Topical Cream	Drug
Immunosuppresive drugs	43041683	15 ML Tretinoin 1 MG/ML Topical Lotion [LOCACID] by Pierre Fabre	Drug
Immunosuppresive drugs	35795672	20000 MG Tretinoin 0.0005 MG/MG Topical Ointment [Retinova]	Drug
Immunosuppresive drugs	43846996	100 ML Hydrocortisone 10 MG/ML / hydroquinone 50 MG/ML / Tretinoin 1 MG/ML Topical Cream [Pigmanorm]	Drug
Immunosuppresive drugs	41089090	Tretinoin 0.001 MG/MG Topical Cream [Cordes] Box of 1	Drug
Immunosuppresive drugs	41509861	99300 MG dexpanthenol 0.01 MG/MG / Tretinoin 0.0003 MG/MG / Urea 0.12 MG/MG Topical Ointment	Drug
Immunosuppresive drugs	43819034	Tretinoin 0.5 MG/ML [Airol]	Drug
Immunosuppresive drugs	35420561	30000 MG Tretinoin 0.00025 MG/MG Topical Cream [RETACNYL] Box of 1	Drug
Immunosuppresive drugs	36407321	Tretinoin Injectable Solution [Retin-A]	Drug
Immunosuppresive drugs	43153338	15 ML Tretinoin 1 MG/ML Topical Lotion [LOCACID] Box of 1	Drug
Immunosuppresive drugs	40134555	tretinoin Topical Gel [Tretin X]	Drug
Immunosuppresive drugs	43610820	25 ML Tretinoin 0.25 MG/ML Topical Solution Box of 2	Drug
Immunosuppresive drugs	41138639	Tretinoin 0.00002 MG/MG	Drug
Immunosuppresive drugs	43516832	Tretinoin 0.0005 MG/MG Topical Ointment [Retrieve]	Drug
Immunosuppresive drugs	903703	tretinoin 0.05 MG/ML Topical Cream	Drug
Immunosuppresive drugs	36223379	tretinoin Topical Product	Drug
Immunosuppresive drugs	44214291	101000 MG Tretinoin 0.0003 MG/MG / Urea 0.12 MG/MG Topical Cream [Ureotop] Box of 1	Drug
Immunosuppresive drugs	43667334	100000 MG Tretinoin 0.00036 MG/MG / Urea 0.12 MG/MG Topical Cream [Ureotop]	Drug
Immunosuppresive drugs	41051904	Tretinoin 0.0025 MG/MG Topical Cream	Drug
Immunosuppresive drugs	43044927	30000 MG Clindamycin 0.01 MG/MG / Tretinoin 0.00025 MG/MG Topical Gel [ZANEA] by Meda	Drug
Immunosuppresive drugs	36259159	Clindamycin 0.01 MG/MG / Tretinoin 0.00025 MG/MG [Treclinax]	Drug
Immunosuppresive drugs	41299113	Tretinoin Topical Gel [Eudyna]	Drug
Immunosuppresive drugs	41484885	20000 MG Tretinoin 0.001 MG/MG Topical Cream	Drug
Immunosuppresive drugs	41214277	Tretinoin 0.0005 MG/MG Topical Cream [Cordes] Box of 10	Drug
Immunosuppresive drugs	41490094	30000 MG Clindamycin 0.012 MG/MG / Tretinoin 0.00025 MG/MG Topical Gel Box of 1	Drug
Immunosuppresive drugs	43219586	50 ML Tretinoin 0.5 MG/ML Topical Solution [EFFEDERM]	Drug
Immunosuppresive drugs	35852643	tretinoin Topical Ointment [Liying]	Drug
Immunosuppresive drugs	44033638	Tretinoin 0.00025 MG/ML Topical Cream [Rejuva-A]	Drug
Immunosuppresive drugs	41171321	Tretinoin 0.0003 MG/MG / Urea 0.12 MG/MG [Ureotop]	Drug
Immunosuppresive drugs	41143036	Erythromycin / Tretinoin Medicated Shampoo	Drug
Immunosuppresive drugs	35795693	20000 MG Tretinoin 0.0005 MG/MG Topical Ointment [Retinova] by Johnson & Johnson	Drug
Immunosuppresive drugs	43610901	30 ML Tretinoin 0.3 MG/ML Topical Cream [Balisa]	Drug
Immunosuppresive drugs	21108477	100 ML Tretinoin 0.25 MG/ML Topical Solution [Retin-A]	Drug
Immunosuppresive drugs	44193292	15 ML Tretinoin 1 MG/ML Injectable Solution [Epi Aberel] Box of 1	Drug
Immunosuppresive drugs	35852622	tretinoin 20 MG Oral Capsule [Diwei]	Drug
Immunosuppresive drugs	19117148	tretinoin 10 MG [Vesanoid]	Drug
Immunosuppresive drugs	35420364	30000 MG Tretinoin 0.0005 MG/MG Topical Cream [LOCACID]	Drug
Immunosuppresive drugs	43208404	30 ML Tretinoin 0.25 MG/ML Topical Cream	Drug
Immunosuppresive drugs	36897425	30000 MG Tretinoin 0.00025 MG/MG Vaginal Gel	Drug
Immunosuppresive drugs	41502042	60000 MG Clindamycin 0.012 MG/MG / Tretinoin 0.00025 MG/MG Topical Gel [Acnatac] Box of 1 by Meda	Drug
Immunosuppresive drugs	41521146	500000 MG Tretinoin 0.0005 MG/MG Topical Gel [Cordes]	Drug
Immunosuppresive drugs	44043555	Tretinoin Topical Cream [Rejuva-A]	Drug
Immunosuppresive drugs	35803553	ATRA, Cytarabine, Daunorubicin	Regimen
Immunosuppresive drugs	44035932	Tretinoin 0.001 MG/ML Topical Gel [Retin-A] by Valeant	Drug
Immunosuppresive drugs	44057232	Erythromycin / Tretinoin Topical Gel [Stievamycin Mild]	Drug
Immunosuppresive drugs	43521570	25000 MG Tretinoin 0.00025 MG/MG Topical Cream	Drug
Immunosuppresive drugs	44113508	Tretinoin 0.0005 MG/ML Topical Cream [Vitinoin] by Penederm	Drug
Immunosuppresive drugs	43521087	5990 MG Tretinoin 0.00025 MG/MG Topical Ointment	Drug
Immunosuppresive drugs	19101783	erythromycin 40 MG/ML / tretinoin 0.25 MG/ML Topical Solution	Drug
Immunosuppresive drugs	41089089	Tretinoin 0.0005 MG/MG Topical Cream [Airol] Box of 25	Drug
Immunosuppresive drugs	43592338	15 ML Tretinoin 1 MG/ML Topical Cream [Pigmanorm] by Louis Widmer	Drug
Immunosuppresive drugs	41488465	25000 MG Erythromycin 0.04 MG/MG / Tretinoin 0.00025 MG/MG Topical Gel [Clinesfar] Box of 1	Drug
Immunosuppresive drugs	40950845	Tretinoin 0.77 MG	Drug
Immunosuppresive drugs	41486444	20000 MG Tretinoin 0.0025 MG/MG Topical Cream	Drug
Immunosuppresive drugs	41489203	25000 MG Tretinoin 0.0005 MG/MG Topical Cream [Epi Aberel]	Drug
Immunosuppresive drugs	19096519	tretinoin 5 MG/ML Topical Solution	Drug
Immunosuppresive drugs	21137457	50 ML Hydrocortisone 10 MG/ML / hydroquinone 50 MG/ML / Tretinoin 1 MG/ML Topical Solution	Drug
Immunosuppresive drugs	41488208	25000 MG Erythromycin 0.04 MG/MG / Tretinoin 0.00025 MG/MG Topical Gel [Clinesfar] Box of 10	Drug
Immunosuppresive drugs	35803562	Cytarabine and Idarubicin, then Mitoxantrone, then Cytarabine and Idarubicin, with ATRA	Regimen
Immunosuppresive drugs	43521094	6000 MG Tretinoin 0.00025 MG/MG Topical Ointment [Stieva-A]	Drug
Immunosuppresive drugs	21042456	Clindamycin 0.01 MG/MG / Tretinoin 0.00025 MG/MG Vaginal Gel	Drug
Immunosuppresive drugs	21052218	Clindamycin 0.01 MG/MG / Tretinoin 0.00025 MG/MG Vaginal Gel [Treclin] by Meda	Drug
Immunosuppresive drugs	21096580	1000 MG Hydrocortisone 0.01 MG/MG / hydroquinone 0.04 MG/MG / Tretinoin 0.00025 MG/MG Topical Ointment	Drug
Immunosuppresive drugs	41516231	100000 MG Tretinoin 0.0005 MG/MG Topical Cream Box of 1	Drug
Immunosuppresive drugs	19116806	tretinoin 0.00025 MG/MG [Retin-A Forte]	Drug
Immunosuppresive drugs	41086107	Erythromycin 40 MG/ML / Tretinoin 0.25 MG/ML Medicated Shampoo Box of 2	Drug
Immunosuppresive drugs	41492683	30000 MG Tretinoin 0.0003 MG/MG / Urea 0.12 MG/MG Topical Cream [Balisa] Box of 1 by Riemser	Drug
Immunosuppresive drugs	44045143	Tretinoin 0.0001 MG/ML Topical Gel	Drug
Immunosuppresive drugs	43847188	100 ML Tretinoin 0.3 MG/ML Topical Cream [Balisa] by Carinopharm	Drug
Immunosuppresive drugs	21150390	Clindamycin 0.01 MG/MG / Tretinoin 0.00025 MG/MG Vaginal Gel [Treclin]	Drug
Immunosuppresive drugs	43521082	5990 MG Tretinoin 0.001 MG/MG Topical Ointment [Stieva-A]	Drug
Immunosuppresive drugs	40705514	30000 MG fluocinolone 0.0001 MG/MG / hydroquinone 0.04 MG/MG / Tretinoin 0.0005 MG/MG Topical Cream	Drug
Immunosuppresive drugs	41491428	30000 MG Tretinoin 0.00167 MG/MG Topical Cream	Drug
Immunosuppresive drugs	903782	tretinoin 2 MG/ML	Drug
Immunosuppresive drugs	41507782	99300 MG Tretinoin 0.0003 MG/MG / Urea 0.12 MG/MG Topical Cream [Ureotop]	Drug
Immunosuppresive drugs	41492575	30000 MG dexpanthenol 0.01 MG/MG / Tretinoin 0.0003 MG/MG / Urea 0.12 MG/MG Topical Cream Box of 1	Drug
Immunosuppresive drugs	35420365	30000 MG Tretinoin 0.0005 MG/MG Topical Cream [KETREL]	Drug
Immunosuppresive drugs	19122077	tretinoin 10 MG/ML Topical Cream	Drug
Immunosuppresive drugs	43517246	Tretinoin 0.00025 MG/MG Topical Cream [Stieva-A]	Drug
Immunosuppresive drugs	44108103	Tretinoin Topical Solution [Stieva-A]	Drug
Immunosuppresive drugs	41214278	Tretinoin 0.001 MG/MG Topical Cream [Cordes]	Drug
Immunosuppresive drugs	46233883	hydrocortisone 10 MG/ML / tretinoin 0.5 MG/ML Topical Cream	Drug
Immunosuppresive drugs	43149682	Tretinoin 0.5 MG/ML Topical Solution [EFFEDERM]	Drug
Immunosuppresive drugs	44097373	Erythromycin 0.04 MG/ML / Tretinoin 0.0001 MG/ML Topical Gel	Drug
Immunosuppresive drugs	40924086	dexpanthenol / Tretinoin / Urea Topical Ointment	Drug
Immunosuppresive drugs	21162333	Hydrocortisone / hydroquinone / Tretinoin Topical Solution	Drug
Immunosuppresive drugs	44079432	Tretinoin 0.0005 MG/ML [Renova]	Drug
Immunosuppresive drugs	41384342	25 ML Erythromycin 40 MG/ML / Tretinoin 0.25 MG/ML Medicated Shampoo [Aknemycin]	Drug
Immunosuppresive drugs	41490234	30000 MG Tretinoin 0.0003 MG/MG / Urea 0.12 MG/MG Topical Cream	Drug
Immunosuppresive drugs	21093436	Tretinoin 0.5 MG/ML Ophthalmic Solution	Drug
Immunosuppresive drugs	43792915	100 ML Tretinoin 0.5 MG/ML Topical Cream [Cordes] by Ichthyol-Gesellschaft Cordes	Drug
Immunosuppresive drugs	43156307	Erythromycin 0.04 MG/MG / Tretinoin 0.00025 MG/MG Topical Gel Box of 1	Drug
Immunosuppresive drugs	35803560	Idarubicin, then Mitoxantrone, then Idarubicin, with ATRA	Regimen
Immunosuppresive drugs	44033637	Tretinoin 0.0005 MG/ML Topical Cream [Vitinoin]	Drug
Immunosuppresive drugs	21071777	Erythromycin / Tretinoin Topical Solution [Aknemycin]	Drug
Immunosuppresive drugs	44195249	50 ML Tretinoin 0.5 MG/ML Medicated Shampoo Box of 1	Drug
Immunosuppresive drugs	43182800	Tretinoin 0.5 MG/ML Topical Cream [KETREL] Box of 1	Drug
Immunosuppresive drugs	36238734	Retin-A Forte Topical Product	Drug
Immunosuppresive drugs	21054205	Tretinoin 10 MG Oral Capsule [Vesanoid] by Intrapharm	Drug
Immunosuppresive drugs	19091598	tretinoin 0.5 MG/ML [Tretin X]	Drug
Immunosuppresive drugs	36895894	30 ML Tretinoin 0.375 MG/ML Topical Cream	Drug
Immunosuppresive drugs	43799428	Tretinoin 0.00036 MG/MG / Urea 0.12 MG/MG Topical Cream [Ureotop]	Drug
Immunosuppresive drugs	19109770	tretinoin 3 MG/ML	Drug
Immunosuppresive drugs	19131873	tretinoin 0.0004 MG/MG Topical Gel [Retin-A]	Drug
Immunosuppresive drugs	41172364	Hydrocortisone 0.01 MG/MG / hydroquinone 0.05 MG/MG / Tretinoin 0.001 MG/MG [Widmer Pigmanorm]	Drug
Immunosuppresive drugs	19079779	tretinoin 0.0001 MG/MG Topical Gel	Drug
Immunosuppresive drugs	40746319	Tretinoin 0.00025 MG/MG Topical Cream [Acticin] by Kyowa Kirin	Drug
Immunosuppresive drugs	44184083	Tretinoin 1 MG/ML Injectable Solution [Epi Aberel] Box of 1	Drug
Immunosuppresive drugs	43514801	Tretinoin 0.001 MG/MG Topical Cream [Stieva-A]	Drug
Immunosuppresive drugs	903806	tretinoin 0.25 MG/ML Topical Cream [Tretin X]	Drug
Immunosuppresive drugs	41514009	100000 MG dexpanthenol 0.01 MG/MG / Tretinoin 0.0003 MG/MG / Urea 0.12 MG/MG Topical Cream Box of 1 by Widmer	Drug
Immunosuppresive drugs	41485293	20000 MG Tretinoin 0.0005 MG/MG Topical Cream [Airol] Box of 1 by Pierre Fabre	Drug
Immunosuppresive drugs	41304519	dexpanthenol 0.01 MG/MG / Tretinoin 0.0003 MG/MG / Urea 0.12 MG/MG Topical Ointment	Drug
Immunosuppresive drugs	40243856	fluocinolone acetonide 0.1 MG/ML / hydroquinone 40 MG/ML / tretinoin 0.5 MG/ML Topical Cream [Tri-Luma]	Drug
Immunosuppresive drugs	19118612	tretinoin 0.00025 MG/MG [Retin-A]	Drug
Immunosuppresive drugs	41383716	25 ML Erythromycin 40 MG/ML / Tretinoin 0.25 MG/ML Medicated Shampoo [Aknemycin] Box of 1	Drug
Immunosuppresive drugs	40865016	Tretinoin 0.00002 MG/MG Topical Cream	Drug
Immunosuppresive drugs	40707874	1010 MG Tretinoin 0.00025 MG/MG Topical Gel	Drug
Immunosuppresive drugs	44113509	Tretinoin 0.0001 MG/ML Topical Gel [Stie Vaa] by Stiefel	Drug
Immunosuppresive drugs	43693098	Tretinoin 0.375 MG/ML [Ureotop]	Drug
Immunosuppresive drugs	36214426	tretinoin / urea Topical Product	Drug
Immunosuppresive drugs	36240858	Vesanoid Oral Product	Drug
Immunosuppresive drugs	41083497	Tretinoin 0.77 MG Medicated Pad Box of 60	Drug
Immunosuppresive drugs	41013255	Tretinoin 0.0025 MG/MG	Drug
Immunosuppresive drugs	36788304	Clindamycin 0.01 MG/MG / Tretinoin 0.00025 MG/MG Topical Gel [Treclinax] Box of 1	Drug
Immunosuppresive drugs	43521107	6000 MG Tretinoin 0.001 MG/MG Topical Ointment [Stieva-A]	Drug
Immunosuppresive drugs	44053732	Tretinoin 0.0001 MG/ML [Stie Vaa]	Drug
Immunosuppresive drugs	44194493	25 ML Erythromycin 40 MG/ML / Tretinoin 0.25 MG/ML Injectable Solution [Aknemycin]	Drug
Immunosuppresive drugs	43792916	100 ML Tretinoin 0.3 MG/ML Topical Cream [Carbamid] by Louis Widmer	Drug
Immunosuppresive drugs	19105383	tretinoin 2 MG/ML Topical Solution	Drug
Immunosuppresive drugs	43631162	100000 MG Tretinoin 0.00036 MG/MG / Urea 0.12 MG/MG Topical Cream	Drug
Immunosuppresive drugs	21111150	Clindamycin / Tretinoin Vaginal Gel	Drug
Immunosuppresive drugs	44035934	Tretinoin 0.001 MG/ML Topical Cream by Sanofi	Drug
Immunosuppresive drugs	35852631	tretinoin 7.5 MG	Drug
Immunosuppresive drugs	41491263	30000 MG Tretinoin 0.0005 MG/MG Topical Cream [Epi Aberel]	Drug
Immunosuppresive drugs	35796254	45000 MG Tretinoin 0.00025 MG/MG Topical Cream [Acticin] by ProStrakan	Drug
Immunosuppresive drugs	40940098	Erythromycin 40 MG/ML / Tretinoin 0.25 MG/ML Medicated Shampoo [Aknemycin] Box of 2	Drug
Immunosuppresive drugs	41173779	Tretinoin Medicated Pad	Drug
Immunosuppresive drugs	41499053	50000 MG Erythromycin 0.04 MG/MG / Tretinoin 0.00025 MG/MG Topical Gel [Clinesfar] Box of 1	Drug
Immunosuppresive drugs	44051833	avobenzone 0.02 MG/ML / Octinoxate 0.075 MG/ML / Tretinoin 0.0005 MG/ML Topical Cream [Retisol-A] by Glaxosmithkline	Drug
Immunosuppresive drugs	41515181	100000 MG dexpanthenol 0.01 MG/MG / Tretinoin 0.0003 MG/MG / Urea 0.12 MG/MG Topical Cream	Drug
Immunosuppresive drugs	41497470	50000 MG Tretinoin 0.0005 MG/MG Topical Cream [Cordes]	Drug
Immunosuppresive drugs	44112241	Erythromycin 0.04 MG/ML / Tretinoin 0.0001 MG/ML Topical Gel [Stievamycin Mild]	Drug
Immunosuppresive drugs	43521080	5990 MG Tretinoin 0.001 MG/MG Topical Cream	Drug
Immunosuppresive drugs	19038224	tretinoin 0.5 MG/ML Topical Solution [Retin-A]	Drug
Immunosuppresive drugs	35764153	Tretinoin 0.00025 MG/MG Topical Cream [Acticin] by ProStrakan	Drug
Immunosuppresive drugs	43826846	25 ML Tretinoin 0.25 MG/ML Topical Solution [Aknemycin] Box of 2 by Almirall	Drug
Immunosuppresive drugs	41485189	20000 MG Tretinoin 0.001 MG/MG Topical Cream [Avitcid]	Drug
Immunosuppresive drugs	40746313	Clindamycin 0.01 MG/MG / Tretinoin 0.00025 MG/MG Topical Gel [Treclin] by Meda	Drug
Immunosuppresive drugs	35803556	ATRA, Cytarabine, Idarubicin	Regimen
Immunosuppresive drugs	44056534	Tretinoin Topical Cream [Vitinoin]	Drug
Immunosuppresive drugs	35745306	fluocinolone / hydroquinone / Tretinoin Topical Ointment	Drug
Immunosuppresive drugs	43521479	20000 MG Tretinoin 0.0005 MG/MG Topical Ointment [Retin-A]	Drug
Immunosuppresive drugs	41485292	20000 MG Tretinoin 0.0005 MG/MG Topical Cream [Eudyna] Box of 1 by Novartis	Drug
Immunosuppresive drugs	40901676	Tretinoin 0.002 MG/MG Topical Cream [Cordes] Box of 1	Drug
Immunosuppresive drugs	36214427	tretinoin Oral Product	Drug
Immunosuppresive drugs	41507708	99300 MG dexpanthenol 0.01 MG/MG / Tretinoin 0.0003 MG/MG / Urea 0.12 MG/MG Topical Cream	Drug
Immunosuppresive drugs	21064096	Tretinoin Ophthalmic Solution	Drug
Immunosuppresive drugs	41014815	Tretinoin 0.00167 MG/MG [Cordes]	Drug
Immunosuppresive drugs	43142212	15 ML Tretinoin 1 MG/ML Topical Lotion [LOCACID] Box of 1 by Pierre Fabre	Drug
Immunosuppresive drugs	43260691	Clindamycin / Tretinoin Topical Gel [Acnatac]	Drug
Immunosuppresive drugs	40091088	tretinoin Oral Capsule	Drug
Immunosuppresive drugs	44038701	avobenzone 0.02 MG/ML / Octinoxate 0.075 MG/ML / Tretinoin 0.001 MG/ML Topical Cream [Retisol-A] by Glaxosmithkline	Drug
Immunosuppresive drugs	36236619	Altinac Topical Product	Drug
Immunosuppresive drugs	43754434	20 ML Tretinoin 0.5 MG/ML Topical Cream [Airol]	Drug
Immunosuppresive drugs	41490743	30000 MG Tretinoin 0.0003 MG/MG / Urea 0.12 MG/MG Topical Cream [Balisa] Box of 1 by Novartis	Drug
Immunosuppresive drugs	36777474	60000 MG Clindamycin 0.01 MG/MG / Tretinoin 0.00025 MG/MG Topical Gel [Treclinax] Box of 1	Drug
Immunosuppresive drugs	44118299	Tretinoin 0.0005 MG/ML [Stie Vaa]	Drug
Immunosuppresive drugs	41492152	30000 MG dexpanthenol 0.01 MG/MG / Tretinoin 0.0003 MG/MG / Urea 0.12 MG/MG Topical Ointment	Drug
Immunosuppresive drugs	41114712	Tretinoin 0.8 MG Medicated Pad	Drug
Immunosuppresive drugs	43647016	25 ML Tretinoin 0.5 MG/ML Topical Cream [Cordes]	Drug
Immunosuppresive drugs	43197540	30 ML Tretinoin 0.5 MG/ML Topical Cream [KETREL] Box of 1	Drug
Immunosuppresive drugs	40163478	tretinoin Topical Cream [Refissa]	Drug
Immunosuppresive drugs	43736996	30000 MG Tretinoin 0.00025 MG/MG Vaginal Gel [Acnatac]	Drug
Immunosuppresive drugs	43138775	Tretinoin 0.5 MG/ML Topical Solution Box of 1	Drug
Immunosuppresive drugs	41498476	50000 MG Tretinoin 0.0005 MG/MG Topical Gel	Drug
Immunosuppresive drugs	43865475	100 ML Tretinoin 0.375 MG/ML Topical Cream [Ureotop]	Drug
Immunosuppresive drugs	43138773	Tretinoin 1 MG/ML Topical Lotion [LOCACID]	Drug
Immunosuppresive drugs	41026378	Tretinoin 0.8 MG Medicated Pad [Airol] Box of 50	Drug
Immunosuppresive drugs	43204736	Tretinoin Topical Cream [KETREL]	Drug
Immunosuppresive drugs	43844571	20 ML Tretinoin 0.5 MG/ML Topical Cream [Airol] Box of 20 by Pierre Fabre	Drug
Immunosuppresive drugs	43286430	25 ML Tretinoin 1 MG/ML Topical Ointment	Drug
Immunosuppresive drugs	43516280	Tretinoin Topical Cream [Retrieve]	Drug
Immunosuppresive drugs	21064098	Hydrocortisone 0.01 MG/MG / hydroquinone 0.04 MG/MG / Tretinoin 0.00025 MG/MG Topical Ointment	Drug
Immunosuppresive drugs	43736997	30 ML Tretinoin 0.375 MG/ML Topical Cream [Ureotop] by DermaPharm	Drug
Immunosuppresive drugs	44053730	Tretinoin 0.0005 MG/ML [Stieva-A]	Drug
Immunosuppresive drugs	41487543	20000 MG Tretinoin 0.0005 MG/MG Topical Cream [Airol] Box of 25	Drug
Immunosuppresive drugs	35803563	Cytarabine and Idarubicin, then Etoposide and Mitoxantrone, then Cytarabine, Idarubicin, Thioguanine, with ATRA	Regimen
Immunosuppresive drugs	21034542	Tretinoin 10 MG Oral Capsule Box of 100 by Intrapharm	Drug
Immunosuppresive drugs	40705331	60000 MG Tretinoin 0.0001 MG/MG Topical Gel [Retin-A]	Drug
Immunosuppresive drugs	43527007	tretinoin 0.75 MG/ML	Drug
Immunosuppresive drugs	35412278	Tretinoin 0.0005 MG/MG Topical Cream [KETREL]	Drug
Immunosuppresive drugs	35749836	Tretinoin 0.0005 MG/MG Topical Ointment	Drug
Immunosuppresive drugs	43160904	Tretinoin 0.5 MG/ML [RETACNYL]	Drug
Immunosuppresive drugs	36777473	60000 MG Clindamycin 0.01 MG/MG / Tretinoin 0.00025 MG/MG Topical Gel [Treclinax] Box of 1 by Meda	Drug
Immunosuppresive drugs	36216357	clindamycin / tretinoin Topical Product	Drug
Immunosuppresive drugs	41513492	100000 MG Tretinoin 0.0005 MG/MG Topical Cream [Airol]	Drug
Immunosuppresive drugs	43527008	tretinoin 0.75 MG/ML Topical Cream	Drug
Immunosuppresive drugs	43521097	6000 MG Tretinoin 0.00025 MG/MG Topical Cream [Stieva-A]	Drug
Immunosuppresive drugs	40862470	Tretinoin Medicated Pad [Epi Aberel]	Drug
Immunosuppresive drugs	43153573	30 ML Tretinoin 0.5 MG/ML Topical Cream [LOCACID]	Drug
Immunosuppresive drugs	903810	tretinoin 0.0005 MG/MG Topical Gel [Atralin]	Drug
Immunosuppresive drugs	41484323	20000 MG Tretinoin 0.0005 MG/MG Topical Gel [Cordes]	Drug
Immunosuppresive drugs	35420478	30000 MG Tretinoin 0.0005 MG/MG Topical Cream [EFFEDERM] Box of 1	Drug
Immunosuppresive drugs	44111169	Tretinoin 0.0001 MG/ML Topical Cream [Retin-A]	Drug
Immunosuppresive drugs	44069431	Tretinoin Topical Cream [Stieva-A]	Drug
Immunosuppresive drugs	43744213	Hydrocortisone 10 MG/ML / hydroquinone 50 MG/ML / Tretinoin 1 MG/ML [Pigmanorm]	Drug
Immunosuppresive drugs	19115174	tretinoin 0.00025 MG/MG Topical Ointment	Drug
Immunosuppresive drugs	19071370	tretinoin 0.25 MG/ML Topical Cream [Renova]	Drug
Immunosuppresive drugs	36277343	Clindamycin / Tretinoin Topical Gel [Treclinax]	Drug
Immunosuppresive drugs	19008619	tretinoin 0.25 MG/ML Topical Cream	Drug
Immunosuppresive drugs	40040112	erythromycin / tretinoin Topical Gel	Drug
Immunosuppresive drugs	19104808	tretinoin 0.3 MG/ML / urea 120 MG/ML Topical Cream	Drug
Immunosuppresive drugs	44211850	101000 MG Tretinoin 0.0003 MG/MG / Urea 0.12 MG/MG Topical Cream [Ureotop] Box of 1 by DermaPharm	Drug
Immunosuppresive drugs	41490472	30000 MG Tretinoin 0.0005 MG/MG Topical Cream [Epi Aberel] Box of 1	Drug
Immunosuppresive drugs	40224739	clindamycin phosphate 0.012 MG/MG / tretinoin 0.00025 MG/MG [Veltin]	Drug
Immunosuppresive drugs	35766900	Tretinoin 0.0005 MG/MG Topical Ointment [Retinova]	Drug
Immunosuppresive drugs	43521105	6000 MG Tretinoin 0.0005 MG/MG Topical Cream [Stieva-A]	Drug
Immunosuppresive drugs	43675382	Tretinoin 0.5 MG/ML [Cordes]	Drug
Immunosuppresive drugs	35200324	tretinoin Topical Lotion [Altreno]	Drug
Immunosuppresive drugs	43516240	Tretinoin 0.0005 MG/MG [Retrieve]	Drug
Immunosuppresive drugs	35774784	Tretinoin Topical Cream [Acticin]	Drug
Immunosuppresive drugs	36412014	100 ML Tretinoin 0.25 MG/ML Injectable Solution	Drug
Immunosuppresive drugs	35796435	60000 MG Tretinoin 0.00025 MG/MG Topical Cream	Drug
Immunosuppresive drugs	35852525	tretinoin 15 MG	Drug
Immunosuppresive drugs	903791	mequinol 20 MG/ML / tretinoin 0.1 MG/ML Topical Solution	Drug
Immunosuppresive drugs	41396368	50 ML Tretinoin 0.5 MG/ML Injectable Solution [Airol]	Drug
Immunosuppresive drugs	41506126	99300 MG dexpanthenol 0.01 MG/MG / Tretinoin 0.0003 MG/MG / Urea 0.12 MG/MG Topical Cream Box of 1 by Widmer	Drug
Immunosuppresive drugs	41490804	30000 MG Tretinoin 0.0003 MG/MG / Urea 0.12 MG/MG Topical Cream Box of 1	Drug
Immunosuppresive drugs	44040671	Tretinoin 0.00025 MG/ML [Vitinoin]	Drug
Immunosuppresive drugs	43521083	5990 MG Tretinoin 0.001 MG/MG Topical Cream [Stieva-A]	Drug
Immunosuppresive drugs	903758	tretinoin 0.0001 MG/MG	Drug
Immunosuppresive drugs	35852644	tretinoin Topical Ointment [Weiai]	Drug
Immunosuppresive drugs	40091100	tretinoin Topical Gel [Retin-A Forte]	Drug
Immunosuppresive drugs	44046311	avobenzone 0.02 MG/ML / Octinoxate 0.075 MG/ML / Tretinoin 0.00025 MG/ML Topical Cream	Drug
Immunosuppresive drugs	36242328	Veltin Topical Product	Drug
Immunosuppresive drugs	36238735	Retin-A Topical Product	Drug
Immunosuppresive drugs	21093435	Tretinoin 10 MG Oral Capsule [Vesanoid] Box of 100	Drug
Immunosuppresive drugs	41151895	Tretinoin 0.0003 MG/MG / Urea 0.12 MG/MG Topical Cream [Balisa]	Drug
Immunosuppresive drugs	41484243	20000 MG Tretinoin 0.0005 MG/MG Topical Gel Box of 1	Drug
Immunosuppresive drugs	40957133	Erythromycin / Tretinoin Injectable Solution [Aknemycin]	Drug
Immunosuppresive drugs	44110811	avobenzone 0.02 MG/ML / Octinoxate 0.075 MG/ML / Tretinoin 0.0005 MG/ML Topical Cream	Drug
Immunosuppresive drugs	21120813	Clindamycin 0.01 MG/MG / Tretinoin 0.00025 MG/MG [Treclin]	Drug
Immunosuppresive drugs	43863224	30 ML Tretinoin 0.375 MG/ML Topical Cream [Ureotop]	Drug
Immunosuppresive drugs	21147025	20 ML Tretinoin 0.5 MG/ML Topical Ointment [Retinova] by Johnson & Johnson	Drug
Immunosuppresive drugs	40858991	Tretinoin 0.77 MG [Epi Aberel]	Drug
Immunosuppresive drugs	35790195	1010 MG Hydrocortisone 0.01 MG/MG / hydroquinone 0.05 MG/MG / Tretinoin 0.001 MG/MG Topical Cream	Drug
Immunosuppresive drugs	43171815	Tretinoin 1 MG/ML [LOCACID]	Drug
Immunosuppresive drugs	41127530	Erythromycin 40 MG/ML / Tretinoin 0.25 MG/ML Medicated Shampoo [Aknemycin] Box of 1	Drug
Immunosuppresive drugs	36220860	mequinol / tretinoin Topical Product	Drug
Immunosuppresive drugs	41307269	Tretinoin 0.5 MG/ML Medicated Shampoo [Airol] Box of 1	Drug
Immunosuppresive drugs	21074008	Tretinoin 0.5 MG/ML [Retinova]	Drug
Immunosuppresive drugs	44073567	Erythromycin 0.04 MG/ML / Tretinoin 0.00025 MG/ML Topical Gel [Stievamycin Regular]	Drug
Immunosuppresive drugs	41396757	50 ML Tretinoin 0.5 MG/ML Medicated Shampoo	Drug
Immunosuppresive drugs	43138771	Tretinoin Topical Lotion [LOCACID]	Drug
Immunosuppresive drugs	44176342	Erythromycin 40 MG/ML / Tretinoin 0.25 MG/ML Injectable Solution	Drug
Immunosuppresive drugs	21022613	Erythromycin 40 MG/ML / Tretinoin 0.25 MG/ML Topical Solution [Aknemycin] by Almirall	Drug
Immunosuppresive drugs	35420550	30000 MG Tretinoin 0.0005 MG/MG Topical Cream Box of 1	Drug
Immunosuppresive drugs	19120704	tretinoin 0.25 MG/ML [Renova]	Drug
Immunosuppresive drugs	44193317	15 ML Tretinoin 1 MG/ML Injectable Solution [Epi Aberel]	Drug
Immunosuppresive drugs	21034541	Tretinoin 0.5 MG/ML Vaginal Gel	Drug
Immunosuppresive drugs	40705504	30000 MG Clindamycin 0.01 MG/MG / Tretinoin 0.00025 MG/MG Topical Gel [Treclin] by Meda	Drug
Immunosuppresive drugs	35407417	Tretinoin 0.00025 MG/MG Topical Cream	Drug
Immunosuppresive drugs	41268128	Tretinoin Medicated Shampoo [Airol]	Drug
Immunosuppresive drugs	41437721	250 ML Tretinoin 0.5 MG/ML Medicated Shampoo	Drug
Immunosuppresive drugs	41003914	Clindamycin 0.012 MG/MG / Tretinoin 0.00025 MG/MG Topical Gel [Acnatac] Box of 1	Drug
Immunosuppresive drugs	40091103	tretinoin Topical Lotion [Retin-A]	Drug
Immunosuppresive drugs	43515027	Tretinoin 0.001 MG/MG [Stieva-A]	Drug
Immunosuppresive drugs	43693100	Clindamycin 0.012 MG/MG / Tretinoin 0.00025 MG/MG Vaginal Gel [Acnatac]	Drug
Immunosuppresive drugs	43521085	5990 MG Tretinoin 0.0005 MG/MG Topical Cream [Stieva-A]	Drug
Immunosuppresive drugs	40143761	tretinoin Topical Gel [Atralin]	Drug
Immunosuppresive drugs	43764889	Tretinoin 1 MG/ML Topical Cream [Pigmanorm]	Drug
Immunosuppresive drugs	35796253	45000 MG Tretinoin 0.00025 MG/MG Topical Cream [Acticin]	Drug
Immunosuppresive drugs	41486773	20000 MG Tretinoin 0.0005 MG/MG Topical Cream [Cordes] Box of 1 by Ichthyol-Gesellschaft Cordes	Drug
Immunosuppresive drugs	41510908	100000 MG Tretinoin 0.0003 MG/MG / Urea 0.12 MG/MG Topical Cream [Ureotop] Box of 1	Drug
Immunosuppresive drugs	43521122	6030 MG Tretinoin 0.001 MG/MG Topical Ointment [Stieva-A]	Drug
Immunosuppresive drugs	41481759	15100 MG Hydrocortisone 0.01 MG/MG / hydroquinone 0.05 MG/MG / Tretinoin 0.001 MG/MG Topical Cream [Widmer Pigmanorm]	Drug
Immunosuppresive drugs	40708375	1000 MG Tretinoin 0.0001 MG/MG Vaginal Gel	Drug
Immunosuppresive drugs	41486459	20000 MG Tretinoin 0.0005 MG/MG Topical Gel [Eudyna] Box of 1	Drug
Immunosuppresive drugs	43208578	50 ML Tretinoin 0.5 MG/ML Topical Solution [EFFEDERM] Box of 1	Drug
Immunosuppresive drugs	21137527	60000 MG Tretinoin 0.00025 MG/MG Topical Ointment	Drug
Immunosuppresive drugs	912207	A-ICE	Regimen
Immunosuppresive drugs	41163658	Tretinoin 0.8 MG Medicated Pad [Airol] Box of 50 by Roche	Drug
Immunosuppresive drugs	41496962	50000 MG Erythromycin 0.04 MG/MG / Tretinoin 0.00025 MG/MG Topical Gel	Drug
Immunosuppresive drugs	43164605	30000 MG Clindamycin 0.01 MG/MG / Tretinoin 0.00025 MG/MG Topical Gel	Drug
Immunosuppresive drugs	44213320	101000 MG Tretinoin 0.0005 MG/MG Topical Cream Box of 1	Drug
Immunosuppresive drugs	19091594	tretinoin 0.0001 MG/MG [Tretin X]	Drug
Immunosuppresive drugs	41484225	20000 MG Tretinoin 0.0005 MG/MG Topical Cream Box of 10	Drug
Immunosuppresive drugs	2039858	tretinoin 10 MG Oral Capsule [Vesanoid] by DKSH	Drug
Immunosuppresive drugs	40163477	tretinoin 0.5 MG/ML [Refissa]	Drug
Immunosuppresive drugs	41487182	20000 MG Tretinoin 0.0025 MG/MG Topical Cream [Eudyna]	Drug
Immunosuppresive drugs	41140147	Tretinoin 0.002 MG/MG [Cordes]	Drug
Immunosuppresive drugs	35852636	tretinoin 5 MG [Liying]	Drug
Immunosuppresive drugs	43200266	Erythromycin / Tretinoin Topical Gel [ERYLIK]	Drug
Immunosuppresive drugs	43280124	Tretinoin 0.5 MG/ML Topical Ointment [Stieva-A]	Drug
Immunosuppresive drugs	40223614	tretinoin 0.375 MG/ML Topical Cream [Tretin X]	Drug
Immunosuppresive drugs	44785800	tretinoin 0.0008 MG/MG	Drug
Immunosuppresive drugs	43521113	6030 MG Tretinoin 0.0005 MG/MG Topical Cream	Drug
Immunosuppresive drugs	41515447	100000 MG Tretinoin 0.0003 MG/MG / Urea 0.12 MG/MG Topical Cream [Ureotop] Box of 1 by Stada	Drug
Immunosuppresive drugs	40708373	1000 MG Tretinoin 0.00025 MG/MG Vaginal Gel	Drug
Immunosuppresive drugs	21108023	45000 MG Tretinoin 0.00025 MG/MG Topical Ointment	Drug
Immunosuppresive drugs	35411487	Tretinoin 0.0005 MG/MG Topical Cream [RETACNYL] Box of 1	Drug
Immunosuppresive drugs	19118611	tretinoin 0.00025 MG/MG [Avita]	Drug
Immunosuppresive drugs	41146313	Tretinoin 0.00025 MG/MG Topical Gel Box of 1	Drug
Immunosuppresive drugs	43171817	Tretinoin 0.5 MG/ML Topical Cream [KETREL]	Drug
Immunosuppresive drugs	44026357	Tretinoin 0.0005 MG/ML	Drug
Immunosuppresive drugs	43281054	50 ML Tretinoin 0.5 MG/ML Topical Ointment	Drug
Immunosuppresive drugs	43219186	15 ML Tretinoin 1 MG/ML Topical Lotion [LOCACID]	Drug
Immunosuppresive drugs	44071328	mequinol 0.02 MG/ML / Tretinoin 0.0001 MG/ML Topical Solution	Drug
Immunosuppresive drugs	40705327	60000 MG Tretinoin 0.00025 MG/MG Topical Gel [Retin-A] by Janssen	Drug
Immunosuppresive drugs	44085373	Tretinoin 0.001 MG/ML Topical Gel [Retin-A]	Drug
Immunosuppresive drugs	21083700	Tretinoin 10 MG Oral Capsule by Intrapharm	Drug
Immunosuppresive drugs	43649307	100 ML Erythromycin 40 MG/ML / Tretinoin 0.25 MG/ML Topical Solution [Aknemycin]	Drug
Immunosuppresive drugs	903783	tretinoin 5 MG/ML	Drug
Immunosuppresive drugs	43607645	1000 MG Clindamycin 0.012 MG/MG / Tretinoin 0.00025 MG/MG Vaginal Gel [Acnatac]	Drug
Immunosuppresive drugs	21024806	Tretinoin 10 MG Oral Capsule [Vesanoid] Box of 100 by Intrapharm	Drug
Immunosuppresive drugs	903704	tretinoin 0.2 MG/ML Topical Cream	Drug
Immunosuppresive drugs	41493062	30000 MG Tretinoin 0.0003 MG/MG / Urea 0.12 MG/MG Topical Cream [Ureotop] Box of 1 by DermaPharm	Drug
Immunosuppresive drugs	40705328	60000 MG Tretinoin 0.00025 MG/MG Topical Gel [Retin-A]	Drug
Immunosuppresive drugs	44100659	Tretinoin 0.00025 MG/ML Topical Cream [Rejuva-A] by Glaxosmithkline	Drug
Immunosuppresive drugs	41089088	Tretinoin 0.0005 MG/MG Topical Cream [Cordes]	Drug
Immunosuppresive drugs	36405885	Tretinoin 0.25 MG/ML Injectable Solution	Drug
Immunosuppresive drugs	41276175	Tretinoin 0.77 MG Medicated Pad [Epi Aberel] Box of 60	Drug
Immunosuppresive drugs	44063799	Erythromycin 0.04 MG/ML / Tretinoin 0.0001 MG/ML Topical Gel [Stievamycin Mild] by Glaxosmithkline	Drug
Immunosuppresive drugs	43613081	100 ML Tretinoin 0.5 MG/ML Topical Cream	Drug
Immunosuppresive drugs	43791554	60000 MG Tretinoin 0.00025 MG/MG Vaginal Gel [Acnatac]	Drug
Immunosuppresive drugs	35790715	1010 MG Tretinoin 0.0005 MG/MG Vaginal Gel	Drug
Immunosuppresive drugs	40137190	clindamycin / tretinoin Topical Gel [Ziana]	Drug
Immunosuppresive drugs	44196179	50 ML Tretinoin 0.5 MG/ML Medicated Shampoo [Airol] Box of 1	Drug
Immunosuppresive drugs	44122790	Tretinoin 0.0005 MG/ML Topical Cream	Drug
Immunosuppresive drugs	40168240	clindamycin phosphate 0.012 MG/MG / tretinoin 0.00025 MG/MG Topical Gel [Ziana]	Drug
Immunosuppresive drugs	41515799	100000 MG Tretinoin 0.0003 MG/MG / Urea 0.12 MG/MG Topical Cream [Balisa] Box of 1 by Riemser	Drug
Immunosuppresive drugs	44187268	Tretinoin 1 MG/ML Injectable Solution	Drug
Immunosuppresive drugs	40746320	Tretinoin 0.0001 MG/MG Topical Gel [Retin-A] by Janssen	Drug
Immunosuppresive drugs	36283304	30000 MG Clindamycin 0.01 MG/MG / Tretinoin 0.00025 MG/MG Topical Gel [Treclinax] by Meda	Drug
Immunosuppresive drugs	35790365	1010 MG Tretinoin 0.00025 MG/MG Topical Cream	Drug
Immunosuppresive drugs	19038187	tretinoin 0.25 MG/ML Topical Cream [Avita]	Drug
Immunosuppresive drugs	43521669	50000 MG Tretinoin 0.0005 MG/MG Topical Ointment [Retrieve]	Drug
Immunosuppresive drugs	44162419	Erythromycin 40 MG/ML / Tretinoin 0.25 MG/ML Injectable Solution [Aknemycin]	Drug
Immunosuppresive drugs	19023342	tretinoin 0.25 MG/ML [Retin-A]	Drug
Immunosuppresive drugs	42480150	Tretinoin Vaginal Gel	Drug
Immunosuppresive drugs	44067740	Erythromycin 0.04 MG/ML / Tretinoin 0.00025 MG/ML [Stievamycin Regular]	Drug
Immunosuppresive drugs	43664784	20 ML Tretinoin 0.5 MG/ML Topical Cream Box of 20	Drug
Immunosuppresive drugs	40091089	tretinoin Oral Capsule [Vesanoid]	Drug
Immunosuppresive drugs	40091097	tretinoin Topical Gel [Avita]	Drug
Immunosuppresive drugs	44049039	Tretinoin 0.00025 MG/ML Topical Gel by Valeant	Drug
Immunosuppresive drugs	43171814	Tretinoin 0.25 MG/ML Topical Cream Box of 1	Drug
Immunosuppresive drugs	40858992	Tretinoin 0.001 MG/MG [Cordes]	Drug
Immunosuppresive drugs	42683500	Tretinoin 10 MG Oral Capsule [Vesanoid] Box of 100 by Eurocept	Drug
Immunosuppresive drugs	36411119	25 ML Erythromycin 40 MG/ML / Tretinoin 0.25 MG/ML Injectable Solution [Aknemycin] by Almirall	Drug
Immunosuppresive drugs	41488903	25000 MG Tretinoin 0.0005 MG/MG Topical Cream Box of 1	Drug
Immunosuppresive drugs	41182959	Tretinoin 0.001 MG/MG Topical Cream [Avitcid]	Drug
Immunosuppresive drugs	21078570	45000 MG Tretinoin 0.00025 MG/MG Topical Ointment [Acticin]	Drug
Immunosuppresive drugs	44124387	Tretinoin 0.00025 MG/ML Topical Gel [Stieva-A]	Drug
Immunosuppresive drugs	44087092	avobenzone 0.02 MG/ML / Octinoxate 0.075 MG/ML / Tretinoin 0.0001 MG/ML Topical Cream [Retisol-A]	Drug
Immunosuppresive drugs	43264370	6 ML Tretinoin 1 MG/ML Topical Ointment	Drug
Immunosuppresive drugs	41486257	20000 MG Tretinoin 0.0005 MG/MG Topical Gel [Cordes] Box of 1	Drug
Immunosuppresive drugs	43585012	Tretinoin 0.5 MG/ML Topical Cream [Airol] Box of 20	Drug
Immunosuppresive drugs	36406693	Hydrocortisone 0.025 MG/MG / hydroquinone 0.05 MG/MG / Tretinoin 0.001 MG/MG Topical Cream	Drug
Immunosuppresive drugs	40708371	1000 MG Tretinoin 0.0005 MG/MG Topical Gel	Drug
Immunosuppresive drugs	43297196	25 ML Tretinoin 1 MG/ML Topical Ointment [Stieva-A]	Drug
Immunosuppresive drugs	40857398	Tretinoin 0.0003 MG/MG	Drug
Immunosuppresive drugs	41172689	Erythromycin 0.04 MG/MG / Tretinoin 0.00025 MG/MG [Clinesfar]	Drug
Immunosuppresive drugs	21088240	25 ML Erythromycin 40 MG/ML / Tretinoin 0.25 MG/ML Topical Solution [Aknemycin]	Drug
Immunosuppresive drugs	41083499	Tretinoin 0.002 MG/MG Topical Cream	Drug
Immunosuppresive drugs	40224301	clindamycin / tretinoin Topical Gel [Veltin]	Drug
Immunosuppresive drugs	44058751	Erythromycin 0.04 MG/ML / Tretinoin 0.00025 MG/ML Topical Gel	Drug
Immunosuppresive drugs	41256888	Tretinoin 10 MG Oral Capsule [Vesanoid] Box of 100 by Roche	Drug
Immunosuppresive drugs	21058883	45000 MG Tretinoin 0.00025 MG/MG Topical Ointment [Acticin] by ProStrakan	Drug
Immunosuppresive drugs	35407614	Tretinoin 0.0005 MG/MG Topical Cream [RETACNYL]	Drug
Immunosuppresive drugs	41490119	30000 MG Tretinoin 0.0003 MG/MG / Urea 0.12 MG/MG Topical Cream [Ureotop]	Drug
Immunosuppresive drugs	41485056	20000 MG Tretinoin 0.0005 MG/MG Topical Gel [Eudyna] Box of 1 by Novartis	Drug
Immunosuppresive drugs	43693099	Tretinoin 0.25 MG/ML Topical Solution Box of 2	Drug
Immunosuppresive drugs	40091102	tretinoin Topical Lotion	Drug
Immunosuppresive drugs	43521556	25000 MG Tretinoin 0.00025 MG/MG Topical Cream [Stieva-A]	Drug
Immunosuppresive drugs	40927205	Tretinoin 0.00000833 MG/MG Topical Gel	Drug
Immunosuppresive drugs	44028669	Erythromycin 0.04 MG/ML / Tretinoin 0.0005 MG/ML [Stievamycin Forte]	Drug
Immunosuppresive drugs	35852637	tretinoin 5 MG [Weiai]	Drug
Immunosuppresive drugs	46233894	betamethasone / hydroquinone / tretinoin Topical Cream	Drug
Immunosuppresive drugs	43160303	Clindamycin 0.01 MG/MG / Tretinoin 0.00025 MG/MG [ZANEA]	Drug
Immunosuppresive drugs	41497202	50000 MG Tretinoin 0.001 MG/MG Topical Cream [Cordes] Box of 1	Drug
Immunosuppresive drugs	43178319	Erythromycin 0.04 MG/MG / Tretinoin 0.00025 MG/MG Topical Gel [ERYLIK]	Drug
Immunosuppresive drugs	43521124	6030 MG Tretinoin 0.00025 MG/MG Topical Cream	Drug
Immunosuppresive drugs	792865	tretinoin 0.0006 MG/MG [Retin-A]	Drug
Immunosuppresive drugs	43291798	25 ML Tretinoin 0.5 MG/ML Topical Ointment [Stieva-A]	Drug
Immunosuppresive drugs	36248883	betamethasone / hydroquinone / tretinoin Topical Product	Drug
Immunosuppresive drugs	44173697	Erythromycin 40 MG/ML / Tretinoin 0.25 MG/ML Injectable Solution [Aknemycin] Box of 1	Drug
Immunosuppresive drugs	41307268	Tretinoin 0.77 MG Medicated Pad [Epi Aberel] Box of 30	Drug
Immunosuppresive drugs	44090447	avobenzone 0.02 MG/ML / Octinoxate 0.075 MG/ML / Tretinoin 0.0001 MG/ML Topical Cream [Retisol-A] by Glaxosmithkline	Drug
Immunosuppresive drugs	43521119	6030 MG Tretinoin 0.0005 MG/MG Topical Ointment [Stieva-A]	Drug
Immunosuppresive drugs	41438160	250 ML Tretinoin 0.5 MG/ML Medicated Shampoo [Airol]	Drug
Immunosuppresive drugs	44089370	Erythromycin 0.04 MG/ML / Tretinoin 0.00025 MG/ML Topical Gel [Stievamycin Regular] by Glaxosmithkline	Drug
Immunosuppresive drugs	19118608	tretinoin 0.25 MG/ML [Avita]	Drug
Immunosuppresive drugs	41245209	Tretinoin 0.77 MG Medicated Pad [Epi Aberel]	Drug
Immunosuppresive drugs	912159	ICE and ATRA	Regimen
Immunosuppresive drugs	44085375	Tretinoin 0.00025 MG/ML Topical Cream [Vitinoin]	Drug
Immunosuppresive drugs	40224738	clindamycin phosphate 0.012 MG/MG / tretinoin 0.00025 MG/MG Topical Gel [Veltin]	Drug
Immunosuppresive drugs	21107812	20 ML Tretinoin 0.5 MG/ML Topical Ointment	Drug
Immunosuppresive drugs	43208405	30 ML Tretinoin 0.5 MG/ML Topical Cream	Drug
Immunosuppresive drugs	19124535	tretinoin 0.00025 MG/MG [Tretin X]	Drug
Immunosuppresive drugs	21160142	Erythromycin 40 MG/ML / Tretinoin 0.25 MG/ML [Aknemycin]	Drug
Immunosuppresive drugs	43592494	20 ML Tretinoin 0.5 MG/ML Topical Cream [Airol] Box of 20	Drug
Immunosuppresive drugs	43516239	Tretinoin 0.0005 MG/MG [Stieva-A]	Drug
Immunosuppresive drugs	40136419	clindamycin / tretinoin Topical Gel	Drug
Immunosuppresive drugs	35420604	30000 MG Tretinoin 0.00025 MG/MG Topical Cream [RETACNYL]	Drug
Immunosuppresive drugs	35407615	Tretinoin 0.0005 MG/MG Topical Cream [LOCACID]	Drug
Immunosuppresive drugs	44079434	Tretinoin 0.0001 MG/ML [Stieva-A]	Drug
Immunosuppresive drugs	43215657	Tretinoin 0.5 MG/ML Topical Cream Box of 1	Drug
Immunosuppresive drugs	21170124	Clindamycin / Tretinoin Vaginal Gel [Treclin]	Drug
Immunosuppresive drugs	44079433	Tretinoin 0.00025 MG/ML [Stieva-A]	Drug
Immunosuppresive drugs	44785802	tretinoin 0.0008 MG/MG Topical Gel [Retin-A]	Drug
Immunosuppresive drugs	43515614	Tretinoin 0.0005 MG/MG Topical Ointment [Stieva-A]	Drug
Immunosuppresive drugs	35796242	45000 MG Tretinoin 0.00025 MG/MG Topical Cream	Drug
Immunosuppresive drugs	44124003	avobenzone 0.02 MG/ML / Octinoxate 0.075 MG/ML / Tretinoin 0.001 MG/ML Topical Cream	Drug
Immunosuppresive drugs	41489513	25000 MG Erythromycin 0.04 MG/MG / Tretinoin 0.00025 MG/MG Topical Gel [Clinesfar]	Drug
Immunosuppresive drugs	35852621	tretinoin 20 MG Oral Capsule	Drug
Immunosuppresive drugs	43211063	Erythromycin 0.04 MG/MG / Tretinoin 0.00025 MG/MG Topical Gel [ERYLIK] Box of 1	Drug
Immunosuppresive drugs	21068743	30000 MG Clindamycin 0.01 MG/MG / Tretinoin 0.00025 MG/MG Vaginal Gel [Treclin]	Drug
Immunosuppresive drugs	35796431	60000 MG Tretinoin 0.00025 MG/MG Topical Cream [Retin-A]	Drug
Immunosuppresive drugs	21113203	Tretinoin 0.0001 MG/MG Vaginal Gel	Drug
Immunosuppresive drugs	35408202	Tretinoin 0.0005 MG/MG Topical Cream	Drug
Immunosuppresive drugs	41505848	99300 MG Tretinoin 0.0003 MG/MG / Urea 0.12 MG/MG Topical Cream Box of 1	Drug
Immunosuppresive drugs	41496646	50000 MG Tretinoin 0.0005 MG/MG Topical Cream [Cordes] Box of 1	Drug
Immunosuppresive drugs	44215300	101000 MG Tretinoin 0.0003 MG/MG / Urea 0.12 MG/MG Topical Cream [Ureotop] Box of 1 by Stada	Drug
Immunosuppresive drugs	35408828	Tretinoin 0.00025 MG/MG [RETACNYL]	Drug
Immunosuppresive drugs	21152443	Tretinoin 0.5 MG/ML Topical Ointment [Retinova]	Drug
Immunosuppresive drugs	19120778	tretinoin 1 MG/ML [Altinac]	Drug
Immunosuppresive drugs	41214276	Tretinoin 0.5 MG/ML Injectable Solution [Airol] Box of 1	Drug
Immunosuppresive drugs	41398098	50 ML Tretinoin 0.5 MG/ML Injectable Solution Box of 1	Drug
Immunosuppresive drugs	43521104	6000 MG Tretinoin 0.0005 MG/MG Topical Cream	Drug
Immunosuppresive drugs	44067341	mequinol 0.02 MG/ML / Tretinoin 0.0001 MG/ML [SolagÃ©]	Drug
Immunosuppresive drugs	43809351	50 ML Tretinoin 0.5 MG/ML Topical Cream [Cordes] by Ichthyol-Gesellschaft Cordes	Drug
Immunosuppresive drugs	35789928	1000 MG Tretinoin 0.0005 MG/MG Vaginal Gel	Drug
Immunosuppresive drugs	40746749	fluocinolone 0.0001 MG/MG / hydroquinone 0.04 MG/MG / Tretinoin 0.0005 MG/MG [Tri-Luma]	Drug
Immunosuppresive drugs	903903	tretinoin 0.5 MG/ML Topical Cream [Renova]	Drug
Immunosuppresive drugs	44046681	Tretinoin 0.00025 MG/ML Topical Cream [Stieva-A]	Drug
Immunosuppresive drugs	44087623	Tretinoin 0.0005 MG/ML Topical Solution [Stie Vaa] by Stiefel	Drug
Immunosuppresive drugs	41495289	50000 MG Tretinoin 0.0005 MG/MG Topical Gel [Cordes] Box of 1	Drug
Immunosuppresive drugs	35852640	tretinoin Paste	Drug
Immunosuppresive drugs	41521101	500000 MG Tretinoin 0.0005 MG/MG Topical Gel	Drug
Immunosuppresive drugs	41491925	30000 MG Tretinoin 0.00167 MG/MG Topical Cream [Cordes] Box of 1 by Ichthyol-Gesellschaft Cordes	Drug
Immunosuppresive drugs	41492372	30000 MG Clindamycin 0.012 MG/MG / Tretinoin 0.00025 MG/MG Topical Gel	Drug
Immunosuppresive drugs	35852642	tretinoin Oral Tablet [Ailike]	Drug
Immunosuppresive drugs	41096276	Erythromycin 40 MG/ML / Tretinoin 0.25 MG/ML Medicated Shampoo [Aknemycin]	Drug
Immunosuppresive drugs	41486388	20000 MG Tretinoin 0.0005 MG/MG Topical Gel Box of 10	Drug
Immunosuppresive drugs	21117885	60000 MG Tretinoin 0.00025 MG/MG Vaginal Gel [Retin-A] by Janssen	Drug
Immunosuppresive drugs	44089755	Clindamycin 0.012 MG/ML / Tretinoin 0.00025 MG/ML Topical Gel [Biacna] by Valeant	Drug
Immunosuppresive drugs	43286207	6 ML Tretinoin 1 MG/ML Topical Ointment [Stieva-A]	Drug
Immunosuppresive drugs	41436892	250 ML Tretinoin 0.5 MG/ML Medicated Shampoo [Airol] Box of 1	Drug
Immunosuppresive drugs	44074766	Tretinoin 0.00025 MG/ML Topical Gel [Stieva-A] by Glaxosmithkline	Drug
Immunosuppresive drugs	44210839	101000 MG Tretinoin 0.0003 MG/MG / Urea 0.12 MG/MG Topical Cream [Balisa]	Drug
Immunosuppresive drugs	35795739	20000 MG Tretinoin 0.0005 MG/MG Topical Cream [Retinova]	Drug
Immunosuppresive drugs	43042657	50 ML Tretinoin 0.5 MG/ML Topical Solution [EFFEDERM] by Bailleul	Drug
Immunosuppresive drugs	41508314	99300 MG Tretinoin 0.0003 MG/MG / Urea 0.12 MG/MG Topical Cream [Balisa] Box of 1 by Novartis	Drug
Immunosuppresive drugs	35762365	Hydrocortisone 0.01 MG/MG / hydroquinone 0.05 MG/MG / Tretinoin 0.001 MG/MG Topical Ointment	Drug
Immunosuppresive drugs	43215656	Tretinoin 0.25 MG/ML Topical Cream [RETACNYL]	Drug
Immunosuppresive drugs	21034540	Tretinoin 0.00025 MG/MG Vaginal Gel	Drug
Immunosuppresive drugs	44066739	Tretinoin 0.0005 MG/ML [Retin-A]	Drug
Immunosuppresive drugs	40746315	Clindamycin / Tretinoin Topical Gel [Treclin]	Drug
Immunosuppresive drugs	19105446	erythromycin 40 MG/ML / tretinoin 0.5 MG/ML Topical Solution	Drug
Immunosuppresive drugs	40987159	Tretinoin Topical Gel [Cordes]	Drug
Immunosuppresive drugs	43701161	30 ML Tretinoin 0.3 MG/ML Topical Cream [Carbamid] by Louis Widmer	Drug
Immunosuppresive drugs	40825121	Tretinoin Topical Cream [Epi Aberel]	Drug
Immunosuppresive drugs	44111168	Tretinoin 0.0001 MG/ML Topical Cream [Stieva-A]	Drug
Immunosuppresive drugs	41508032	99300 MG Tretinoin 0.0005 MG/MG Topical Cream	Drug
Immunosuppresive drugs	43521545	25000 MG Tretinoin 0.001 MG/MG Topical Ointment	Drug
Immunosuppresive drugs	36883086	belimumab 120 MG Prefilled Syringe	Drug
Immunosuppresive drugs	44051793	belimumab 400 MG Injectable Suspension [Benlysta] by Glaxosmithkline	Drug
Immunosuppresive drugs	36273729	belimumab 120 MG Injection [Benlysta] by GSK	Drug
Immunosuppresive drugs	46275820	belimumab 400 MG [Benlysta]	Drug
Immunosuppresive drugs	36420745	belimumab 200 MG/ML Auto-Injector Box of 1	Drug
Immunosuppresive drugs	783137	belimumab 200 MG/ML Injectable Solution [Benlysta] Box of 4	Drug
Immunosuppresive drugs	36888059	belimumab 400 MG Prefilled Syringe [Benlysta] Box of 1	Drug
Immunosuppresive drugs	21046475	belimumab 400 MG Injection [Benlysta] by Glaxosmithkline	Drug
Immunosuppresive drugs	36887101	belimumab 400 MG Prefilled Syringe [Benlysta]	Drug
Immunosuppresive drugs	793760	belimumab Prefilled Syringe [Benlysta]	Drug
Immunosuppresive drugs	784120	1 ML belimumab 200 MG/ML Injectable Solution Box of 4	Drug
Immunosuppresive drugs	46275816	belimumab Injection [Benlysta]	Drug
Immunosuppresive drugs	21174098	belimumab 400 MG Injection [Benlysta] Box of 1	Drug
Immunosuppresive drugs	21076000	belimumab 120 MG Injection [Benlysta] Box of 1	Drug
Immunosuppresive drugs	35763420	belimumab 400 MG Injectable Suspension [Benlysta] Box of 1 by Glaxosmithkline	Drug
Immunosuppresive drugs	41193263	belimumab 400 MG Injectable Suspension [Benlysta] Box of 1	Drug
Immunosuppresive drugs	36786902	belimumab 120 MG Intravenous Solution	Drug
Immunosuppresive drugs	41293489	belimumab 400 MG Injectable Suspension [Benlysta] Box of 1 by Cc	Drug
Immunosuppresive drugs	783133	belimumab 120 MG Injectable Solution [Benlysta] Box of 1 by GSK	Drug
Immunosuppresive drugs	40741658	belimumab 400 MG Injectable Solution [Benlysta] by Glaxosmithkline	Drug
Immunosuppresive drugs	43038469	1 ML belimumab 200 MG/ML Injectable Solution [Benlysta] Box of 4 by Glaxosmithkline	Drug
Immunosuppresive drugs	784122	1 ML belimumab 200 MG/ML Injectable Solution [Benlysta] Box of 4	Drug
Immunosuppresive drugs	41043725	belimumab 400 MG Injection [Benlysta] Box of 1 by Cc	Drug
Immunosuppresive drugs	42656442	belimumab 120 MG Injectable Solution [Benlysta] by GSK	Drug
Immunosuppresive drugs	43159272	belimumab 400 MG Prefilled Syringe [Benlysta] Box of 1 by Glaxosmithkline	Drug
Immunosuppresive drugs	40741652	belimumab 120 MG Injectable Solution [Benlysta] Box of 1 by Glaxosmithkline	Drug
Immunosuppresive drugs	36418937	1 ML belimumab 200 MG/ML Auto-Injector [Benlysta] Box of 4	Drug
Immunosuppresive drugs	46275819	belimumab 400 MG Injection	Drug
Immunosuppresive drugs	44097963	belimumab 120 MG Injectable Suspension	Drug
Immunosuppresive drugs	36786898	belimumab 120 MG Intravenous Solution [Benlysta] Box of 1 by GSK	Drug
Immunosuppresive drugs	35896591	1 ML belimumab 200 MG/ML Injectable Solution [Benlysta] Box of 1 by Glaxosmithkline	Drug
Immunosuppresive drugs	36420742	belimumab 200 MG/ML Auto-Injector [Benlysta] Box of 4	Drug
Immunosuppresive drugs	21164316	belimumab 400 MG Injection [Benlysta] Box of 1 by Glaxosmithkline	Drug
Immunosuppresive drugs	40869104	belimumab 120 MG Injectable Solution	Drug
Immunosuppresive drugs	36891021	belimumab 120 MG Prefilled Syringe [Benlysta] Box of 1	Drug
Immunosuppresive drugs	793763	belimumab 200 MG/ML Prefilled Syringe [Benlysta]	Drug
Immunosuppresive drugs	41200510	belimumab 120 MG Injection [Benlysta] Box of 1 by Emra-Med	Drug
Immunosuppresive drugs	793732	1 ML belimumab 200 MG/ML Auto-Injector [Benlysta]	Drug
Immunosuppresive drugs	46275818	belimumab 400 MG	Drug
Immunosuppresive drugs	36418939	1 ML belimumab 200 MG/ML Auto-Injector Box of 4	Drug
Immunosuppresive drugs	36786907	belimumab 400 MG Intravenous Solution	Drug
Immunosuppresive drugs	21046476	belimumab 120 MG Injection [Benlysta] by Glaxosmithkline	Drug
Immunosuppresive drugs	40741660	belimumab Injectable Solution [Benlysta]	Drug
Immunosuppresive drugs	36786909	belimumab Intravenous Solution	Drug
Immunosuppresive drugs	784121	1 ML belimumab 200 MG/ML Injectable Solution [Benlysta]	Drug
Immunosuppresive drugs	793731	belimumab Auto-Injector [Benlysta]	Drug
Immunosuppresive drugs	44059307	belimumab 400 MG Injectable Suspension	Drug
Immunosuppresive drugs	784123	1 ML belimumab 200 MG/ML Injectable Solution [Benlysta] Box of 4 by GSK	Drug
Immunosuppresive drugs	44120885	belimumab Injectable Suspension	Drug
Immunosuppresive drugs	35896868	belimumab 200 MG/ML Injectable Solution [Benlysta] Box of 1	Drug
Immunosuppresive drugs	41137961	belimumab 400 MG Injectable Suspension [Benlysta] Box of 1 by Emra-Med	Drug
Immunosuppresive drugs	40924325	belimumab Injectable Solution	Drug
Immunosuppresive drugs	784119	1 ML belimumab 200 MG/ML Injectable Solution	Drug
Immunosuppresive drugs	41293488	belimumab 120 MG Injectable Suspension [Benlysta] Box of 1 by Cc	Drug
Immunosuppresive drugs	41305775	belimumab 400 MG Injectable Suspension Box of 1	Drug
Immunosuppresive drugs	41137960	belimumab 400 MG Injection [Benlysta] Box of 1 by Emra-Med	Drug
Immunosuppresive drugs	36418940	1 ML belimumab 200 MG/ML Auto-Injector Box of 1	Drug
Immunosuppresive drugs	41012615	belimumab 120 MG Injectable Suspension [Benlysta] Box of 1 by Haematogmbh	Drug
Immunosuppresive drugs	40236987	belimumab	Drug
Immunosuppresive drugs	35896593	1 ML belimumab 200 MG/ML Injectable Solution Box of 1	Drug
Immunosuppresive drugs	783135	belimumab 200 MG/ML Injectable Solution Box of 4	Drug
Immunosuppresive drugs	40918993	belimumab 400 MG Injectable Suspension [Benlysta] Box of 1 by Haematogmbh	Drug
Immunosuppresive drugs	41118847	belimumab 400 MG Injectable Solution Box of 1	Drug
Immunosuppresive drugs	40741656	belimumab 400 MG Injectable Solution [Benlysta] Box of 1 by Glaxosmithkline	Drug
Immunosuppresive drugs	36786904	belimumab 400 MG Intravenous Solution [Benlysta] Box of 1	Drug
Immunosuppresive drugs	36786903	belimumab 400 MG Intravenous Solution [Benlysta] Box of 1 by GSK	Drug
Immunosuppresive drugs	46275814	belimumab 120 MG Injection	Drug
Immunosuppresive drugs	41099341	belimumab 120 MG Injectable Suspension [Benlysta] Box of 1	Drug
Immunosuppresive drugs	793728	belimumab Auto-Injector	Drug
Immunosuppresive drugs	793759	1 ML belimumab 200 MG/ML Prefilled Syringe	Drug
Immunosuppresive drugs	40741653	belimumab 120 MG Injectable Solution [Benlysta] Box of 1	Drug
Immunosuppresive drugs	21134686	belimumab 120 MG Injection Box of 1	Drug
Immunosuppresive drugs	41106539	belimumab 120 MG Injectable Suspension [Benlysta] Box of 1 by Emra-Med	Drug
Immunosuppresive drugs	36890905	belimumab 400 MG Prefilled Syringe	Drug
Immunosuppresive drugs	35896592	1 ML belimumab 200 MG/ML Injectable Solution [Benlysta] Box of 1	Drug
Immunosuppresive drugs	41087546	belimumab 400 MG Injectable Solution	Drug
Immunosuppresive drugs	40950214	belimumab 400 MG Injection [Benlysta] Box of 1 by Haematogmbh	Drug
Immunosuppresive drugs	43214010	belimumab 120 MG Prefilled Syringe [Benlysta] Box of 1 by Glaxosmithkline	Drug
Immunosuppresive drugs	793729	1 ML belimumab 200 MG/ML Auto-Injector	Drug
Immunosuppresive drugs	36420744	belimumab 200 MG/ML Auto-Injector Box of 4	Drug
Immunosuppresive drugs	40741657	belimumab 400 MG Injectable Solution [Benlysta] Box of 1	Drug
Immunosuppresive drugs	40741655	belimumab 120 MG Injectable Solution [Benlysta]	Drug
Immunosuppresive drugs	46275813	belimumab Injection	Drug
Immunosuppresive drugs	36892898	belimumab 400 MG Prefilled Syringe Box of 1	Drug
Immunosuppresive drugs	46275815	belimumab 120 MG [Benlysta]	Drug
Immunosuppresive drugs	36786908	belimumab Intravenous Solution [Benlysta]	Drug
Immunosuppresive drugs	36786905	belimumab 400 MG Intravenous Solution [Benlysta]	Drug
Immunosuppresive drugs	43038468	1 ML belimumab 200 MG/ML Injectable Solution [Benlysta] by Glaxosmithkline	Drug
Immunosuppresive drugs	793733	belimumab 200 MG/ML Auto-Injector	Drug
Immunosuppresive drugs	46275817	belimumab 120 MG Injection [Benlysta]	Drug
Immunosuppresive drugs	40741659	belimumab 400 MG Injectable Solution [Benlysta]	Drug
Immunosuppresive drugs	793734	belimumab 200 MG/ML Auto-Injector [Benlysta]	Drug
Immunosuppresive drugs	44109304	belimumab Injectable Suspension [Benlysta]	Drug
Immunosuppresive drugs	36420743	belimumab 200 MG/ML Auto-Injector [Benlysta] Box of 1	Drug
Immunosuppresive drugs	793730	belimumab 200 MG/ML [Benlysta]	Drug
Immunosuppresive drugs	36223282	belimumab Injectable Product	Drug
Immunosuppresive drugs	41087545	belimumab 120 MG Injectable Solution Box of 1	Drug
Immunosuppresive drugs	783134	belimumab 200 MG/ML Injectable Solution	Drug
Immunosuppresive drugs	36884063	belimumab 120 MG Prefilled Syringe Box of 1	Drug
Immunosuppresive drugs	21085727	belimumab 400 MG Injection Box of 1	Drug
Immunosuppresive drugs	36273697	belimumab 400 MG Injection [Benlysta] by GSK	Drug
Immunosuppresive drugs	36786900	belimumab 120 MG Intravenous Solution [Benlysta]	Drug
Immunosuppresive drugs	35755098	belimumab 120 MG Injectable Suspension [Benlysta] Box of 1 by Glaxosmithkline	Drug
Immunosuppresive drugs	44048466	belimumab 400 MG Injectable Suspension [Benlysta]	Drug
Immunosuppresive drugs	46275821	belimumab 400 MG Injection [Benlysta]	Drug
Immunosuppresive drugs	21036606	belimumab 120 MG Injection [Benlysta] Box of 1 by Glaxosmithkline	Drug
Immunosuppresive drugs	793758	belimumab Prefilled Syringe	Drug
Immunosuppresive drugs	783136	belimumab 200 MG/ML Injectable Solution [Benlysta]	Drug
Immunosuppresive drugs	793761	1 ML belimumab 200 MG/ML Prefilled Syringe [Benlysta]	Drug
Immunosuppresive drugs	44112903	belimumab 120 MG Injectable Suspension [Benlysta]	Drug
Immunosuppresive drugs	783138	belimumab 400 MG Injectable Solution [Benlysta] Box of 1 by GSK	Drug
Immunosuppresive drugs	36893991	belimumab 120 MG Prefilled Syringe [Benlysta]	Drug
Immunosuppresive drugs	793727	belimumab 200 MG/ML	Drug
Immunosuppresive drugs	36418938	1 ML belimumab 200 MG/ML Auto-Injector [Benlysta] Box of 1	Drug
Immunosuppresive drugs	42656441	belimumab 400 MG Injectable Solution [Benlysta] by GSK	Drug
Immunosuppresive drugs	44077471	belimumab 120 MG Injectable Suspension [Benlysta] by Glaxosmithkline	Drug
Immunosuppresive drugs	35896869	belimumab 200 MG/ML Injectable Solution Box of 1	Drug
Immunosuppresive drugs	40741654	belimumab 120 MG Injectable Solution [Benlysta] by Glaxosmithkline	Drug
Immunosuppresive drugs	44175424	belimumab 120 MG Injection [Benlysta] Box of 1 by Cc	Drug
Immunosuppresive drugs	36786906	belimumab 400 MG Intravenous Solution Box of 1	Drug
Immunosuppresive drugs	41024822	belimumab 120 MG Injectable Suspension Box of 1	Drug
Immunosuppresive drugs	36236405	Benlysta Injectable Product	Drug
Immunosuppresive drugs	793762	belimumab 200 MG/ML Prefilled Syringe	Drug
Immunosuppresive drugs	36786901	belimumab 120 MG Intravenous Solution Box of 1	Drug
Immunosuppresive drugs	46275812	belimumab 120 MG	Drug
Immunosuppresive drugs	36786899	belimumab 120 MG Intravenous Solution [Benlysta] Box of 1	Drug
Immunosuppresive drugs	36226603	ipilimumab Injectable Product	Drug
Immunosuppresive drugs	40238189	ipilimumab 5 MG/ML	Drug
Immunosuppresive drugs	36883751	ipilimumab Prefilled Syringe [Yervoy]	Drug
Immunosuppresive drugs	36053342	10 ML ipilimumab 5 MG/ML Injectable Solution [Yervoy] by Originalis B.V.	Drug
Immunosuppresive drugs	36779267	40 ML ipilimumab 5 MG/ML Intravenous Solution [Yervoy] Box of 1 by Bristol Myers Squibb	Drug
Immunosuppresive drugs	46275958	ipilimumab 5 MG/ML Injection	Drug
Immunosuppresive drugs	41362922	10 ML ipilimumab 5 MG/ML Injectable Solution Box of 1	Drug
Immunosuppresive drugs	46275959	ipilimumab 5 MG/ML Injection [Yervoy]	Drug
Immunosuppresive drugs	41363951	10 ML ipilimumab 5 MG/ML Injectable Solution [Yervoy] Box of 1	Drug
Immunosuppresive drugs	40238192	ipilimumab 5 MG/ML [Yervoy]	Drug
Immunosuppresive drugs	35782681	10 ML ipilimumab 5 MG/ML Injectable Solution [Yervoy] by Bristol Myers Squibb	Drug
Immunosuppresive drugs	40238190	ipilimumab 5 MG/ML Injectable Solution	Drug
Immunosuppresive drugs	46275955	40 ML ipilimumab 5 MG/ML Injection	Drug
Immunosuppresive drugs	41390341	40 ML ipilimumab 5 MG/ML Injectable Solution Box of 1	Drug
Immunosuppresive drugs	40238194	ipilimumab Injectable Solution [Yervoy]	Drug
Immunosuppresive drugs	35804435	Ipilimumab and Nivolumab	Regimen
Immunosuppresive drugs	46275963	10 ML ipilimumab 5 MG/ML Injection [Yervoy]	Drug
Immunosuppresive drugs	21098172	40 ML ipilimumab 5 MG/ML Injection [Yervoy] by Bristol Myers Squibb	Drug
Immunosuppresive drugs	46275956	ipilimumab Injection [Yervoy]	Drug
Immunosuppresive drugs	36895937	40 ML ipilimumab 5 MG/ML Prefilled Syringe	Drug
Immunosuppresive drugs	36895538	10 ML ipilimumab 5 MG/ML Prefilled Syringe	Drug
Immunosuppresive drugs	35806129	Dacarbazine and Ipilimumab	Regimen
Immunosuppresive drugs	21038884	10 ML ipilimumab 5 MG/ML Injection Box of 1	Drug
Immunosuppresive drugs	41362469	10 ML ipilimumab 5 MG/ML Injectable Solution [Yervoy]	Drug
Immunosuppresive drugs	21041266	ipilimumab 5 MG/ML Injection Box of 1	Drug
Immunosuppresive drugs	36782422	ipilimumab Intravenous Solution [Yervoy]	Drug
Immunosuppresive drugs	40238191	ipilimumab 5 MG/ML Injectable Solution [Yervoy]	Drug
Immunosuppresive drugs	41390369	40 ML ipilimumab 5 MG/ML Injectable Solution [Yervoy] Box of 1	Drug
Immunosuppresive drugs	36779270	40 ML ipilimumab 5 MG/ML Intravenous Solution Box of 1	Drug
Immunosuppresive drugs	35806860	Ipilimumab and RT	Regimen
Immunosuppresive drugs	21058440	10 ML ipilimumab 5 MG/ML Injection [Yervoy] Box of 1	Drug
Immunosuppresive drugs	36782423	ipilimumab Intravenous Solution	Drug
Immunosuppresive drugs	21157231	40 ML ipilimumab 5 MG/ML Injection [Yervoy] Box of 1	Drug
Immunosuppresive drugs	46275954	ipilimumab Injection	Drug
Immunosuppresive drugs	43164686	40 ML ipilimumab 5 MG/ML Prefilled Syringe [Yervoy] by Bristol Myers Squibb	Drug
Immunosuppresive drugs	21078562	40 ML ipilimumab 5 MG/ML Injection [Yervoy] Box of 1 by Bristol Myers Squibb	Drug
Immunosuppresive drugs	40238188	ipilimumab	Drug
Immunosuppresive drugs	36886130	ipilimumab 5 MG/ML Prefilled Syringe [Yervoy]	Drug
Immunosuppresive drugs	36779268	40 ML ipilimumab 5 MG/ML Intravenous Solution [Yervoy] Box of 1	Drug
Immunosuppresive drugs	35783751	40 ML ipilimumab 5 MG/ML Injectable Solution [Yervoy] Box of 1 by Bristol Myers Squibb	Drug
Immunosuppresive drugs	35806402	Carboplatin, Paclitaxel, Ipilimumab	Regimen
Immunosuppresive drugs	36780025	10 ML ipilimumab 5 MG/ML Intravenous Solution [Yervoy] Box of 1	Drug
Immunosuppresive drugs	36780027	10 ML ipilimumab 5 MG/ML Intravenous Solution Box of 1	Drug
Immunosuppresive drugs	36780026	10 ML ipilimumab 5 MG/ML Intravenous Solution [Yervoy]	Drug
Immunosuppresive drugs	41365833	10 ML ipilimumab 5 MG/ML Injectable Solution	Drug
Immunosuppresive drugs	41389893	40 ML ipilimumab 5 MG/ML Injectable Solution [Yervoy]	Drug
Immunosuppresive drugs	36782373	ipilimumab 5 MG/ML Intravenous Solution [Yervoy]	Drug
Immunosuppresive drugs	36895473	10 ML ipilimumab 5 MG/ML Prefilled Syringe [Yervoy]	Drug
Immunosuppresive drugs	36241960	Yervoy Injectable Product	Drug
Immunosuppresive drugs	21097742	10 ML ipilimumab 5 MG/ML Injection [Yervoy] by Bristol Myers Squibb	Drug
Immunosuppresive drugs	36782420	ipilimumab 5 MG/ML Intravenous Solution Box of 1	Drug
Immunosuppresive drugs	35806133	Ipilimumab, then Nivolumab	Regimen
Immunosuppresive drugs	41389617	40 ML ipilimumab 5 MG/ML Injectable Solution	Drug
Immunosuppresive drugs	35783766	40 ML ipilimumab 5 MG/ML Injectable Solution [Yervoy] by Bristol Myers Squibb	Drug
Immunosuppresive drugs	36055956	40 ML ipilimumab 5 MG/ML Injectable Solution [Yervoy] by Originalis B.V.	Drug
Immunosuppresive drugs	21176322	10 ML ipilimumab 5 MG/ML Injection [Yervoy] Box of 1 by Bristol Myers Squibb	Drug
Immunosuppresive drugs	912255	CE and Ipilimumab	Regimen
Immunosuppresive drugs	35782218	10 ML ipilimumab 5 MG/ML Injectable Solution [Yervoy] Box of 1 by Bristol Myers Squibb	Drug
Immunosuppresive drugs	36053341	10 ML ipilimumab 5 MG/ML Injectable Solution [Yervoy] Box of 1 by Originalis B.V.	Drug
Immunosuppresive drugs	36893861	ipilimumab 5 MG/ML Prefilled Syringe	Drug
Immunosuppresive drugs	36780024	10 ML ipilimumab 5 MG/ML Intravenous Solution [Yervoy] Box of 1 by Bristol Myers Squibb	Drug
Immunosuppresive drugs	41366434	10 ML ipilimumab 5 MG/ML Injectable Solution [Yervoy] Box of 1 by Cc	Drug
Immunosuppresive drugs	21098171	40 ML ipilimumab 5 MG/ML Injection Box of 1	Drug
Immunosuppresive drugs	40969136	ipilimumab 5 MG/ML Injectable Solution [Yervoy] Box of 1	Drug
Immunosuppresive drugs	46275962	10 ML ipilimumab 5 MG/ML Injection	Drug
Immunosuppresive drugs	36880860	ipilimumab Prefilled Syringe	Drug
Immunosuppresive drugs	36055955	40 ML ipilimumab 5 MG/ML Injectable Solution [Yervoy] Box of 1 by Originalis B.V.	Drug
Immunosuppresive drugs	35806134	Nivolumab, then Ipilimumab	Regimen
Immunosuppresive drugs	41241463	ipilimumab 5 MG/ML Injectable Solution Box of 1	Drug
Immunosuppresive drugs	36779271	40 ML ipilimumab 5 MG/ML Intravenous Solution	Drug
Immunosuppresive drugs	36782421	ipilimumab 5 MG/ML Intravenous Solution	Drug
Immunosuppresive drugs	46275957	40 ML ipilimumab 5 MG/ML Injection [Yervoy]	Drug
Immunosuppresive drugs	44050344	ipilimumab 5 MG/ML Injectable Solution [Yervoy] by Bristol Myers Squibb	Drug
Immunosuppresive drugs	40238193	ipilimumab Injectable Solution	Drug
Immunosuppresive drugs	35806118	Ipilimumab monotherapy	Regimen
Immunosuppresive drugs	36780028	10 ML ipilimumab 5 MG/ML Intravenous Solution	Drug
Immunosuppresive drugs	36779269	40 ML ipilimumab 5 MG/ML Intravenous Solution [Yervoy]	Drug
Immunosuppresive drugs	36782419	ipilimumab 5 MG/ML Intravenous Solution [Yervoy] Box of 1	Drug
Immunosuppresive drugs	36895941	40 ML ipilimumab 5 MG/ML Prefilled Syringe [Yervoy]	Drug
Immunosuppresive drugs	43142036	10 ML ipilimumab 5 MG/ML Prefilled Syringe [Yervoy] by Bristol Myers Squibb	Drug
Immunosuppresive drugs	21051082	ipilimumab 5 MG/ML Injection [Yervoy] Box of 1	Drug
Immunosuppresive drugs	912156	EP and Ipilimumab	Regimen
Immunosuppresive drugs	21173778	Vandetanib 300 MG Oral Tablet [Caprelsa] by Astrazeneca	Drug
Immunosuppresive drugs	36233914	Caprelsa Pill	Drug
Immunosuppresive drugs	21055886	Vandetanib 100 MG Oral Tablet [Caprelsa] Box of 30 by Astrazeneca	Drug
Immunosuppresive drugs	35750973	Vandetanib 300 MG Delayed Release Oral Tablet [Caprelsa] by Astrazeneca	Drug
Immunosuppresive drugs	21154188	Vandetanib 100 MG Oral Tablet [Caprelsa] Box of 30	Drug
Immunosuppresive drugs	40238057	vandetanib Oral Tablet	Drug
Immunosuppresive drugs	40721829	Vandetanib 100 MG Oral Tablet [Caprelsa] Box of 30 by Genzyme	Drug
Immunosuppresive drugs	40241210	vandetanib 300 MG Oral Tablet [Caprelsa]	Drug
Immunosuppresive drugs	40238053	vandetanib 100 MG	Drug
Immunosuppresive drugs	36277159	Vandetanib Disintegrating Oral Tablet [Caprelsa]	Drug
Immunosuppresive drugs	43162888	Vandetanib 300 MG Delayed Release Oral Tablet [Caprelsa] Box of 30 by Astrazeneca	Drug
Immunosuppresive drugs	40238054	vandetanib 100 MG Oral Tablet	Drug
Immunosuppresive drugs	36223614	vandetanib Oral Product	Drug
Immunosuppresive drugs	36259850	Vandetanib 100 MG Disintegrating Oral Tablet [Caprelsa]	Drug
Immunosuppresive drugs	35807050	Vandetanib monotherapy	Regimen
Immunosuppresive drugs	40241212	vandetanib Oral Tablet [Caprelsa]	Drug
Immunosuppresive drugs	36223615	vandetanib Pill	Drug
Immunosuppresive drugs	40238052	vandetanib	Drug
Immunosuppresive drugs	40721828	Vandetanib 300 MG Delayed Release Oral Tablet [Caprelsa] by Genzyme	Drug
Immunosuppresive drugs	40721831	Vandetanib 100 MG Delayed Release Oral Tablet [Caprelsa] by Genzyme	Drug
Immunosuppresive drugs	43140696	Vandetanib 100 MG Delayed Release Oral Tablet	Drug
Immunosuppresive drugs	21114829	Vandetanib 100 MG Oral Tablet Box of 30	Drug
Immunosuppresive drugs	21173777	Vandetanib 300 MG Oral Tablet Box of 30	Drug
Immunosuppresive drugs	43140697	Vandetanib 100 MG Delayed Release Oral Tablet [Caprelsa] Box of 30	Drug
Immunosuppresive drugs	35407167	Vandetanib 100 MG Delayed Release Oral Tablet [Caprelsa] Box of 30 by Genzyme	Drug
Immunosuppresive drugs	44177995	Vandetanib 300 MG Delayed Release Oral Tablet [Caprelsa] Box of 30 by Cc	Drug
Immunosuppresive drugs	912244	Pemetrexed and Vandetanib	Regimen
Immunosuppresive drugs	40238055	vandetanib 300 MG	Drug
Immunosuppresive drugs	36267208	Vandetanib 300 MG Disintegrating Oral Tablet	Drug
Immunosuppresive drugs	36262067	Vandetanib 300 MG Disintegrating Oral Tablet Box of 30	Drug
Immunosuppresive drugs	41132185	Vandetanib 100 MG Delayed Release Oral Tablet [Caprelsa] Box of 30 by Astrazeneca	Drug
Immunosuppresive drugs	36262420	Vandetanib 100 MG Disintegrating Oral Tablet [Caprelsa] Box of 30	Drug
Immunosuppresive drugs	35410145	Vandetanib 300 MG Delayed Release Oral Tablet [Caprelsa] Box of 30 by Genzyme	Drug
Immunosuppresive drugs	40721827	Vandetanib 300 MG Oral Tablet [Caprelsa] by Genzyme	Drug
Immunosuppresive drugs	36236819	Caprelsa Oral Product	Drug
Immunosuppresive drugs	44074692	Vandetanib 100 MG Oral Tablet [Caprelsa] by Sanofi	Drug
Immunosuppresive drugs	36265020	Vandetanib 300 MG Disintegrating Oral Tablet [Caprelsa]	Drug
Immunosuppresive drugs	21163966	Vandetanib 300 MG Oral Tablet [Caprelsa] Box of 30	Drug
Immunosuppresive drugs	43217629	Vandetanib 100 MG Delayed Release Oral Tablet Box of 30	Drug
Immunosuppresive drugs	36264677	Vandetanib 100 MG Disintegrating Oral Tablet	Drug
Immunosuppresive drugs	21163967	Vandetanib 100 MG Oral Tablet [Caprelsa] by Astrazeneca	Drug
Immunosuppresive drugs	41319217	Vandetanib 300 MG Oral Tablet [Caprelsa] Box of 30 by Cc	Drug
Immunosuppresive drugs	40238056	vandetanib 300 MG Oral Tablet	Drug
Immunosuppresive drugs	36272009	Vandetanib Disintegrating Oral Tablet	Drug
Immunosuppresive drugs	43206613	Vandetanib 100 MG Delayed Release Oral Tablet [Caprelsa]	Drug
Immunosuppresive drugs	35806422	Docetaxel and Vandetanib	Regimen
Immunosuppresive drugs	36270097	Vandetanib 300 MG Disintegrating Oral Tablet [Caprelsa] Box of 30	Drug
Immunosuppresive drugs	43173882	Vandetanib Delayed Release Oral Tablet	Drug
Immunosuppresive drugs	35767653	Vandetanib 100 MG Delayed Release Oral Tablet [Caprelsa] by Astrazeneca	Drug
Immunosuppresive drugs	40721830	Vandetanib 100 MG Oral Tablet [Caprelsa] by Genzyme	Drug
Immunosuppresive drugs	40241211	vandetanib 300 MG [Caprelsa]	Drug
Immunosuppresive drugs	36261440	Vandetanib 300 MG Disintegrating Oral Tablet [Caprelsa] Box of 30 by Sanofi	Drug
Immunosuppresive drugs	43173884	Vandetanib 300 MG Delayed Release Oral Tablet [Caprelsa] Box of 30	Drug
Immunosuppresive drugs	43140699	Vandetanib 300 MG Delayed Release Oral Tablet [Caprelsa]	Drug
Immunosuppresive drugs	40241209	vandetanib 100 MG [Caprelsa]	Drug
Immunosuppresive drugs	43140698	Vandetanib 300 MG Delayed Release Oral Tablet Box of 30	Drug
Immunosuppresive drugs	40721826	Vandetanib 300 MG Oral Tablet [Caprelsa] Box of 30 by Genzyme	Drug
Immunosuppresive drugs	36263495	Vandetanib 100 MG Disintegrating Oral Tablet [Caprelsa] Box of 30 by Sanofi	Drug
Immunosuppresive drugs	36262068	Vandetanib 100 MG Disintegrating Oral Tablet Box of 30	Drug
Immunosuppresive drugs	43173883	Vandetanib 300 MG Delayed Release Oral Tablet	Drug
Immunosuppresive drugs	21105015	Vandetanib 300 MG Oral Tablet [Caprelsa] Box of 30 by Astrazeneca	Drug
Immunosuppresive drugs	43140695	Vandetanib Delayed Release Oral Tablet [Caprelsa]	Drug
Immunosuppresive drugs	44048958	Vandetanib 300 MG Oral Tablet [Caprelsa] by Sanofi	Drug
Immunosuppresive drugs	40241208	vandetanib 100 MG Oral Tablet [Caprelsa]	Drug
Immunosuppresive drugs	36225595	uracil mustard Pill	Drug
Immunosuppresive drugs	19006880	uracil mustard	Drug
Immunosuppresive drugs	19006881	uracil mustard 1 MG Oral Capsule	Drug
Immunosuppresive drugs	36225594	uracil mustard Oral Product	Drug
Immunosuppresive drugs	40090419	uracil mustard Oral Capsule	Drug
Immunosuppresive drugs	35804625	Uracil mustard monotherapy	Regimen
Immunosuppresive drugs	19006882	uracil mustard 1 MG	Drug
Immunosuppresive drugs	21060883	belatacept 250 MG Injection [Nulojix] by Bristol Myers Squibb	Drug
Immunosuppresive drugs	41049056	belatacept Injectable Suspension	Drug
Immunosuppresive drugs	40239668	belatacept 250 MG Injection [Nulojix]	Drug
Immunosuppresive drugs	40722677	belatacept 250 MG Injectable Solution [Nulojix] Box of 1 by Bristol Myers Squibb	Drug
Immunosuppresive drugs	40239667	belatacept 250 MG Injection	Drug
Immunosuppresive drugs	35770084	belatacept 250 MG Prefilled Syringe [Nulojix] Box of 2 by Bristol Myers Squibb	Drug
Immunosuppresive drugs	40220980	belatacept 250 MG [Nulojix]	Drug
Immunosuppresive drugs	36886619	belatacept Prefilled Syringe	Drug
Immunosuppresive drugs	41118848	belatacept 250 MG Injectable Solution	Drug
Immunosuppresive drugs	21070834	belatacept 250 MG Injection [Nulojix] Box of 2 by Bristol Myers Squibb	Drug
Immunosuppresive drugs	40722676	belatacept 250 MG Injectable Solution [Nulojix] Box of 2	Drug
Immunosuppresive drugs	36228560	Nulojix Injectable Product	Drug
Immunosuppresive drugs	41286312	belatacept 250 MG Injectable Suspension [Nulojix]	Drug
Immunosuppresive drugs	40220978	belatacept 250 MG	Drug
Immunosuppresive drugs	40220981	belatacept Injection [Nulojix]	Drug
Immunosuppresive drugs	40722680	belatacept 250 MG Injectable Solution [Nulojix]	Drug
Immunosuppresive drugs	36892014	belatacept 250 MG Prefilled Syringe [Nulojix]	Drug
Immunosuppresive drugs	40722678	belatacept 250 MG Injectable Solution [Nulojix] Box of 1	Drug
Immunosuppresive drugs	40974192	belatacept 250 MG Injectable Suspension [Nulojix] Box of 2	Drug
Immunosuppresive drugs	35757519	belatacept 250 MG Prefilled Syringe [Nulojix] by Bristol Myers Squibb	Drug
Immunosuppresive drugs	40722675	belatacept 250 MG Injectable Solution [Nulojix] Box of 2 by Bristol Myers Squibb	Drug
Immunosuppresive drugs	40993829	belatacept 250 MG Injectable Solution Box of 2	Drug
Immunosuppresive drugs	21060882	belatacept 250 MG Injection Box of 1	Drug
Immunosuppresive drugs	35767157	belatacept 250 MG Prefilled Syringe [Nulojix] Box of 2	Drug
Immunosuppresive drugs	40962578	belatacept 250 MG Injectable Suspension Box of 2	Drug
Immunosuppresive drugs	43195953	belatacept 250 MG Prefilled Syringe [Nulojix] Box of 1 by Bristol Myers Squibb	Drug
Immunosuppresive drugs	40220979	belatacept Injection	Drug
Immunosuppresive drugs	41181400	belatacept 250 MG Injectable Solution Box of 1	Drug
Immunosuppresive drugs	40722679	belatacept 250 MG Injectable Solution [Nulojix] by Bristol Myers Squibb	Drug
Immunosuppresive drugs	41174319	belatacept Injectable Solution	Drug
Immunosuppresive drugs	40239665	belatacept	Drug
Immunosuppresive drugs	40722681	belatacept Injectable Solution [Nulojix]	Drug
Immunosuppresive drugs	36894798	belatacept 250 MG Prefilled Syringe Box of 1	Drug
Immunosuppresive drugs	36892574	belatacept Prefilled Syringe [Nulojix]	Drug
Immunosuppresive drugs	36890049	belatacept 250 MG Prefilled Syringe [Nulojix] Box of 1	Drug
Immunosuppresive drugs	36894799	belatacept 250 MG Prefilled Syringe	Drug
Immunosuppresive drugs	40895570	belatacept Injectable Suspension [Nulojix]	Drug
Immunosuppresive drugs	21100176	belatacept 250 MG Injection [Nulojix] Box of 1 by Bristol Myers Squibb	Drug
Immunosuppresive drugs	21139396	belatacept 250 MG Injection Box of 2	Drug
Immunosuppresive drugs	41212781	belatacept 250 MG Injectable Suspension	Drug
Immunosuppresive drugs	21139397	belatacept 250 MG Injection [Nulojix] Box of 2	Drug
Immunosuppresive drugs	35749939	belatacept 250 MG Prefilled Syringe Box of 2	Drug
Immunosuppresive drugs	21060884	belatacept 250 MG Injection [Nulojix] Box of 1	Drug
Immunosuppresive drugs	36214254	belatacept Injectable Product	Drug
Immunosuppresive drugs	40754896	Vinblastine 0.18 MG/ML Injectable Solution Box of 1	Drug
Immunosuppresive drugs	21060367	Vinblastine Injection [Velbe]	Drug
Immunosuppresive drugs	35805843	ABVDm	Regimen
Immunosuppresive drugs	44113413	Vinblastine 1 MG/ML Injectable Solution Box of 1 by David Bull	Drug
Immunosuppresive drugs	40713655	50 ML Vinblastine 0.2 MG/ML Injectable Solution Box of 1	Drug
Immunosuppresive drugs	43718118	10 ML Vinblastine 1 MG/ML Injectable Solution [Vinblastinsulfat Teva]	Drug
Immunosuppresive drugs	21127090	10 ML Vinblastine 1 MG/ML Prefilled Syringe by A A H	Drug
Immunosuppresive drugs	40833704	Vinblastine 10 MG Injectable Solution Box of 20	Drug
Immunosuppresive drugs	40754897	Vinblastine 0.18 MG/ML Injectable Solution	Drug
Immunosuppresive drugs	40713651	50 ML Vinblastine 0.24 MG/ML Injectable Solution Box of 1	Drug
Immunosuppresive drugs	40713650	50 ML Vinblastine 0.18 MG/ML Injectable Solution	Drug
Immunosuppresive drugs	35805813	ABVD, DD-DI	Regimen
Immunosuppresive drugs	40754904	Vinblastine 0.164 MG/ML Injectable Solution Box of 1	Drug
Immunosuppresive drugs	40754901	Vinblastine 0.24 MG/ML Injectable Solution Box of 1	Drug
Immunosuppresive drugs	587322	Vinblastine 1 MG/ML Injectable Solution by Hospira	Drug
Immunosuppresive drugs	40754900	Vinblastine 10 MG Injectable Solution [Velbe] by Eli Lilly	Drug
Immunosuppresive drugs	41295576	Vinblastine 1 MG/ML [Cellblastin]	Drug
Immunosuppresive drugs	40864834	Vinblastine 10 MG Injectable Solution	Drug
Immunosuppresive drugs	35805822	ChlVPP	Regimen
Immunosuppresive drugs	2027221	10 ML vinblastine 1 MG/ML Injectable Solution by Myungmoon	Drug
Immunosuppresive drugs	41270381	Vinblastine 10 MG Injectable Solution Box of 50	Drug
Immunosuppresive drugs	41100762	Vinblastine 10 MG Injectable Solution Box of 1 by TEVA	Drug
Immunosuppresive drugs	40754906	Vinblastine 0.164 MG/ML	Drug
Immunosuppresive drugs	35805854	NOVP	Regimen
Immunosuppresive drugs	21128988	Vinblastine 10 MG Injection [Velbe] by Lilly	Drug
Immunosuppresive drugs	35805848	Doxorubicin and Vinblastine	Regimen
Immunosuppresive drugs	40754907	Vinblastine 0.2 MG/ML Injectable Solution Box of 1	Drug
Immunosuppresive drugs	35102024	CVP (Vinblastine/Prednisone)	Regimen
Immunosuppresive drugs	21060368	Vinblastine 10 MG Injection [Velbe] Box of 1 by Lilly	Drug
Immunosuppresive drugs	35807089	ABV (Vinblastine)	Regimen
Immunosuppresive drugs	43606172	Vinblastine Injectable Solution [Vinblastinsulfat Teva]	Drug
Immunosuppresive drugs	35805839	Vinblastine monotherapy	Regimen
Immunosuppresive drugs	41201085	Vinblastine 5 MG	Drug
Immunosuppresive drugs	2046474	vinblastine 10 MG [VELBASTINE]	Drug
Immunosuppresive drugs	40862378	Vinblastine Injectable Solution [Velbe]	Drug
Immunosuppresive drugs	44055672	Tin / Vinblastine Injection	Drug
Immunosuppresive drugs	35153037	Vinblastine 10 MG [Exal]	Drug
Immunosuppresive drugs	42920569	10 ML Vinblastine 1 MG/ML Injectable Solution [VINBLASTINE PCH]	Drug
Immunosuppresive drugs	35804146	MVAC	Regimen
Immunosuppresive drugs	35782249	10 ML Vinblastine 1 MG/ML Injectable Solution Box of 5	Drug
Immunosuppresive drugs	35806125	CVD (Vinblastine)	Regimen
Immunosuppresive drugs	44126561	Vinblastine 1 MG/ML Injection by Hospira	Drug
Immunosuppresive drugs	35805804	AVD	Regimen
Immunosuppresive drugs	41306808	Vinblastine 10 MG Injectable Solution [Vinblastin Rp] Box of 1	Drug
Immunosuppresive drugs	44082176	Vinblastine Injectable Suspension [Velbe]	Drug
Immunosuppresive drugs	35805859	BVDS	Regimen
Immunosuppresive drugs	42924973	Vinblastine 1 MG/ML Injectable Solution [VINBLASTINE PCH]	Drug
Immunosuppresive drugs	44131874	10 ML Vinblastine 1 MG/ML Injectable Suspension [Velbe]	Drug
Immunosuppresive drugs	35140419	Vinblastine 10 MG Injection [Exal]	Drug
Immunosuppresive drugs	43624028	Vinblastine 1 MG/ML Injectable Solution [Vinblastinsulfat Teva]	Drug
Immunosuppresive drugs	43700404	10 ML Vinblastine 1 MG/ML Injectable Solution [Vinblastinsulfat Teva] by TEVA	Drug
Immunosuppresive drugs	43022763	Vinblastine 10 MG Prefilled Syringe [Velbe] by Eurogenerics	Drug
Immunosuppresive drugs	44045110	Vinblastine 1 MG/ML Injectable Suspension	Drug
Immunosuppresive drugs	35807027	Bleomycin and Vinblastine	Regimen
Immunosuppresive drugs	2027219	10 ML vinblastine 1 MG/ML Injectable Solution by Handok	Drug
Immunosuppresive drugs	40994864	Vinblastine 1 MG/ML Injectable Solution [Vinblastinsulfat Teva] Box of 1	Drug
Immunosuppresive drugs	41151421	Vinblastine 10 MG Injectable Solution [Velbe] Box of 20	Drug
Immunosuppresive drugs	588724	Vinblastine 1 MG/ML Injectable Solution by TEVA	Drug
Immunosuppresive drugs	42924974	Vinblastine 1 MG/ML [VINBLASTINE PCH]	Drug
Immunosuppresive drugs	35805985	Mercaptopurine, Methotrexate, Vinblastine, Prednisolone	Regimen
Immunosuppresive drugs	36269528	Vinblastine Injection [Vinblastinsulfat Teva]	Drug
Immunosuppresive drugs	35807020	PVeBV	Regimen
Immunosuppresive drugs	44118232	Vinblastine 1 MG/ML [Velbe]	Drug
Immunosuppresive drugs	41373192	10 ML Vinblastine 1 MG/ML Injectable Solution [Vinblastin Hexal] Box of 1 by Novartis	Drug
Immunosuppresive drugs	35745779	Vinblastine 1 MG/ML Injectable Solution Box of 5	Drug
Immunosuppresive drugs	40901253	Vinblastine 1 MG/ML Injectable Solution [Cellblastin] Box of 10	Drug
Immunosuppresive drugs	912231	VBD	Regimen
Immunosuppresive drugs	2046472	vinblastine 10 MG Injection [VELBASTINE]	Drug
Immunosuppresive drugs	35805984	Vinblastine and Prednisone	Regimen
Immunosuppresive drugs	40713657	50 ML Vinblastine 0.22 MG/ML Injectable Solution Box of 1	Drug
Immunosuppresive drugs	41270380	Vinblastine 1 MG/ML Injectable Solution Box of 10	Drug
Immunosuppresive drugs	35805814	C-MOPP/ABV	Regimen
Immunosuppresive drugs	40839052	Vinblastine 10 MG Injectable Solution [Velbe] Box of 100	Drug
Immunosuppresive drugs	41057119	Vinblastine 10 MG Injectable Solution [Velbe] Box of 1	Drug
Immunosuppresive drugs	41363075	10 ML Vinblastine 1 MG/ML Injectable Solution [Cellblastin] Box of 1	Drug
Immunosuppresive drugs	35805982	Etoposide, Vinblastine, Prednisone	Regimen
Immunosuppresive drugs	40754908	Vinblastine 0.2 MG/ML Injectable Solution	Drug
Immunosuppresive drugs	40088544	vinblastine Injectable Solution	Drug
Immunosuppresive drugs	35806115	CVD, IL-2, IFN alfa-2b - sequential biochemotherapy	Regimen
Immunosuppresive drugs	40754909	Vinblastine 0.2 MG/ML	Drug
Immunosuppresive drugs	21168466	Vinblastine 10 MG Injection	Drug
Immunosuppresive drugs	41083326	Vinblastine 10 MG Injectable Solution Box of 1	Drug
Immunosuppresive drugs	35805850	LOPP/EVAP	Regimen
Immunosuppresive drugs	36882784	Vinblastine Prefilled Syringe [Velbe]	Drug
Immunosuppresive drugs	41370586	10 ML Vinblastine 1 MG/ML Injectable Solution [Vinblastinsulfat Teva] Box of 1	Drug
Immunosuppresive drugs	19008264	vinblastine	Drug
Immunosuppresive drugs	43790022	10 ML Vinblastine 1 MG/ML Injectable Solution	Drug
Immunosuppresive drugs	36891881	Vinblastine 10 MG Prefilled Syringe	Drug
Immunosuppresive drugs	21166552	10 ML Vinblastine 1 MG/ML Prefilled Syringe Box of 5 by A A H	Drug
Immunosuppresive drugs	587485	10 ML Vinblastine 1 MG/ML Injection [Vinblastinsulfat Teva]	Drug
Immunosuppresive drugs	40989574	Vinblastine 10 MG Injectable Solution Box of 100	Drug
Immunosuppresive drugs	35807026	BVP	Regimen
Immunosuppresive drugs	40713654	50 ML Vinblastine 0.164 MG/ML Injectable Solution	Drug
Immunosuppresive drugs	40754910	Vinblastine 0.22 MG/ML Injectable Solution Box of 1	Drug
Immunosuppresive drugs	43822156	Vinblastine 1 MG/ML [Vinblastinsulfat Teva]	Drug
Immunosuppresive drugs	35805034	R-miniCEOP	Regimen
Immunosuppresive drugs	35805805	MOPP-ABV	Regimen
Immunosuppresive drugs	35805777	Bleomycin, Methotrexate, Vinblastine/RT	Regimen
Immunosuppresive drugs	41372827	10 ML Vinblastine 1 MG/ML Injectable Solution [Vinblastin Hexal]	Drug
Immunosuppresive drugs	41268052	Vinblastine Injectable Solution [Vinblastin Hexal]	Drug
Immunosuppresive drugs	43280800	10 ML Vinblastine 1 MG/ML Injection by Dbl	Drug
Immunosuppresive drugs	2027220	10 ML vinblastine 1 MG/ML Injectable Solution by Myungji	Drug
Immunosuppresive drugs	2046475	vinblastine Injection [VELBASTINE]	Drug
Immunosuppresive drugs	40713658	50 ML Vinblastine 0.22 MG/ML Injectable Solution	Drug
Immunosuppresive drugs	40715624	10 ML Vinblastine 1 MG/ML Injectable Solution Box of 5 by Pfizer	Drug
Immunosuppresive drugs	41306809	Vinblastine 10 MG Injectable Solution [Velbe] Box of 5	Drug
Immunosuppresive drugs	40754912	Vinblastine 0.22 MG/ML	Drug
Immunosuppresive drugs	19008265	vinblastine sulfate 1 MG/ML Injectable Solution	Drug
Immunosuppresive drugs	35806438	MVP (Vinblastine)	Regimen
Immunosuppresive drugs	35805802	ABVD	Regimen
Immunosuppresive drugs	21138885	Vinblastine 1 MG/ML Prefilled Syringe Box of 5	Drug
Immunosuppresive drugs	35805823	ChlVPP/EVA	Regimen
Immunosuppresive drugs	36223637	vinblastine Injectable Product	Drug
Immunosuppresive drugs	35804343	MV	Regimen
Immunosuppresive drugs	44131772	10 ML Vinblastine 1 MG/ML Injectable Suspension [Velbe] by Lilly	Drug
Immunosuppresive drugs	44074673	Vinblastine 1 MG/ML Injection by TEVA	Drug
Immunosuppresive drugs	44111090	Vinblastine 1 MG/ML Injectable Suspension [Velbe]	Drug
Immunosuppresive drugs	21109497	Vinblastine 10 MG	Drug
Immunosuppresive drugs	35782220	10 ML Vinblastine 1 MG/ML Injectable Solution Box of 5 by Hospira	Drug
Immunosuppresive drugs	40754911	Vinblastine 0.22 MG/ML Injectable Solution	Drug
Immunosuppresive drugs	35765895	Vinblastine 10 MG Injectable Solution [Velbe] Box of 1 by Lilly	Drug
Immunosuppresive drugs	42480721	Vinblastine Injection	Drug
Immunosuppresive drugs	35781778	10 ML Vinblastine 1 MG/ML Injectable Solution by Hospira	Drug
Immunosuppresive drugs	40927031	Vinblastine 5 MG Injectable Solution	Drug
Immunosuppresive drugs	35807029	CISCA/VB	Regimen
Immunosuppresive drugs	41151422	Vinblastine 10 MG Injectable Solution [Velbe] Box of 10	Drug
Immunosuppresive drugs	35805861	CVB	Regimen
Immunosuppresive drugs	41362045	10 ML Vinblastine 1 MG/ML Injectable Solution Box of 10	Drug
Immunosuppresive drugs	36894964	Vinblastine 10 MG Prefilled Syringe [Velbe] Box of 1	Drug
Immunosuppresive drugs	40754903	Vinblastine 0.24 MG/ML	Drug
Immunosuppresive drugs	35805858	BVCPP	Regimen
Immunosuppresive drugs	42542347	AV-CMF	Regimen
Immunosuppresive drugs	42924975	Vinblastine Injectable Solution [VINBLASTINE PCH]	Drug
Immunosuppresive drugs	35805853	MVPP	Regimen
Immunosuppresive drugs	35806396	Cisplatin and Vinblastine	Regimen
Immunosuppresive drugs	43194361	Vinblastine 10 MG Prefilled Syringe [Velbe] Box of 1 by Eurogenerics	Drug
Immunosuppresive drugs	40220957	vinblastine sulfate 1 MG/ML	Drug
Immunosuppresive drugs	41239530	Vinblastine 5 MG Injectable Solution Box of 5	Drug
Immunosuppresive drugs	35805825	VEPEMB	Regimen
Immunosuppresive drugs	35805756	Stanford V	Regimen
Immunosuppresive drugs	35804148	MVAC, dose-dense	Regimen
Immunosuppresive drugs	43752381	1 ML Vinblastine 1 MG/ML Injectable Solution [Vinblastinsulfat Teva]	Drug
Immunosuppresive drugs	41364516	10 ML Vinblastine 1 MG/ML Injectable Solution [Cellblastin]	Drug
Immunosuppresive drugs	43698601	1 ML Vinblastine 1 MG/ML Injectable Solution	Drug
Immunosuppresive drugs	36892895	Vinblastine 10 MG Prefilled Syringe Box of 1	Drug
Immunosuppresive drugs	41369824	10 ML Vinblastine 1 MG/ML Injectable Solution [Vinblastin Hexal] Box of 1	Drug
Immunosuppresive drugs	41088626	Vinblastine 1 MG/ML Injectable Solution [Cellblastin]	Drug
Immunosuppresive drugs	40713652	50 ML Vinblastine 0.24 MG/ML Injectable Solution	Drug
Immunosuppresive drugs	43022762	Vinblastine 10 MG Injectable Solution [Velbe] by Eurogenerics	Drug
Immunosuppresive drugs	35805806	VAMP (Methotrexate)	Regimen
Immunosuppresive drugs	912260	VPV	Regimen
Immunosuppresive drugs	35806431	PEV	Regimen
Immunosuppresive drugs	35804143	MCV	Regimen
Immunosuppresive drugs	41367511	10 ML Vinblastine 1 MG/ML Injectable Solution [Cellblastin] Box of 10	Drug
Immunosuppresive drugs	40955848	Vinblastine Injectable Solution [Vinblastin Rp]	Drug
Immunosuppresive drugs	35805847	CVPP	Regimen
Immunosuppresive drugs	40754899	Vinblastine 10 MG Injectable Solution [Velbe] Box of 1 by Eli Lilly	Drug
Immunosuppresive drugs	35782520	10 ML Vinblastine 1 MG/ML Injectable Solution Box of 5 by A A H	Drug
Immunosuppresive drugs	40831157	Vinblastine Injectable Solution [Cellblastin]	Drug
Immunosuppresive drugs	44083813	Vinblastine 1 MG/ML Injectable Solution Box of 1	Drug
Immunosuppresive drugs	35807023	VeIP	Regimen
Immunosuppresive drugs	36893990	Vinblastine 10 MG Prefilled Syringe [Velbe]	Drug
Immunosuppresive drugs	41244782	Vinblastine 1 MG/ML Injectable Solution [Vinblastin Hexal] Box of 1	Drug
Immunosuppresive drugs	21070319	Vinblastine 10 MG Injection Box of 1	Drug
Immunosuppresive drugs	40754905	Vinblastine 0.164 MG/ML Injectable Solution	Drug
Immunosuppresive drugs	912101	VBM (Vinblastine)	Regimen
Immunosuppresive drugs	35805809	EBVP	Regimen
Immunosuppresive drugs	44042649	Vinblastine Injectable Suspension	Drug
Immunosuppresive drugs	40927030	Vinblastine 5 MG Injectable Solution Box of 10	Drug
Immunosuppresive drugs	40713656	50 ML Vinblastine 0.2 MG/ML Injectable Solution	Drug
Immunosuppresive drugs	21099669	Vinblastine 10 MG [Velbe]	Drug
Immunosuppresive drugs	21127089	10 ML Vinblastine 1 MG/ML Prefilled Syringe	Drug
Immunosuppresive drugs	35782521	10 ML Vinblastine 1 MG/ML Injectable Solution by A A H	Drug
Immunosuppresive drugs	43275455	10 ML Vinblastine 1 MG/ML Injection	Drug
Immunosuppresive drugs	42479571	Vinblastine 1 MG/ML Prefilled Syringe	Drug
Immunosuppresive drugs	35805824	PVAG	Regimen
Immunosuppresive drugs	44131884	10 ML Vinblastine 1 MG/ML Injectable Suspension	Drug
Immunosuppresive drugs	40839050	Vinblastine 1 MG/ML Injectable Solution [Vinblastin Hexal]	Drug
Immunosuppresive drugs	21148720	Vinblastine 10 MG Injection [Velbe] Box of 1	Drug
Immunosuppresive drugs	43275456	10 ML Vinblastine 1 MG/ML Injection Box of 5 by Dbl	Drug
Immunosuppresive drugs	40754902	Vinblastine 0.24 MG/ML Injectable Solution	Drug
Immunosuppresive drugs	588137	Vinblastine 1 MG/ML Injection [Vinblastinsulfat Teva]	Drug
Immunosuppresive drugs	41202687	Vinblastine 10 MG [Vinblastin Rp]	Drug
Immunosuppresive drugs	35805826	COPP/ABVD	Regimen
Immunosuppresive drugs	35806441	VIP	Regimen
Immunosuppresive drugs	40715625	10 ML Vinblastine 1 MG/ML Injectable Solution by Pfizer	Drug
Immunosuppresive drugs	40983526	Vinblastine 1 MG/ML [Vinblastin Hexal]	Drug
Immunosuppresive drugs	42658374	10 ML Vinblastine 1 MG/ML Injectable Solution by TEVA	Drug
Immunosuppresive drugs	35805983	Methotrexate, Vinblastine, Prednisone	Regimen
Immunosuppresive drugs	21158671	Vinblastine 10 MG Injection [Velbe]	Drug
