## Supplementary material for "A Retrospective Analysis of COVID-19 mRNA Vaccine Breakthrough Infections – Risk Factors and Vaccine Effectiveness": eFile 1 (part 8 of 13)

concept category	concept id	conceptname	domain
Immunosuppresive drugs	43297026	10 ML Vinblastine 1 MG/ML Injection Box of 5	Drug
Immunosuppresive drugs	41038039	Vinblastine 10 MG Injectable Solution [Vinblastin Rp] Box of 1 by Sanofi	Drug
Immunosuppresive drugs	21156812	10 ML Vinblastine 1 MG/ML Prefilled Syringe by Hospira	Drug
Immunosuppresive drugs	40754898	Vinblastine 0.18 MG/ML	Drug
Immunosuppresive drugs	40839053	Vinblastine 10 MG Injectable Solution [Velbe] Box of 50	Drug
Immunosuppresive drugs	41083325	Vinblastine 10 MG Injectable Solution Box of 10	Drug
Immunosuppresive drugs	36279402	10 ML Vinblastine 1 MG/ML Injection [Vinblastinsulfat Teva] by TEVA	Drug
Immunosuppresive drugs	42542377	VAB-6	Regimen
Immunosuppresive drugs	35805852	MOPP/ABVD	Regimen
Immunosuppresive drugs	43290431	Vinblastine 1 MG/ML Injection Box of 5	Drug
Immunosuppresive drugs	21146838	10 ML Vinblastine 1 MG/ML Prefilled Syringe Box of 5 by Hospira	Drug
Immunosuppresive drugs	35805845	ChlVPP/PABIOE	Regimen
Immunosuppresive drugs	40713649	50 ML Vinblastine 0.18 MG/ML Injectable Solution Box of 1	Drug
Immunosuppresive drugs	35805807	A-AVD	Regimen
Immunosuppresive drugs	40896053	Vinblastine 10 MG Injectable Solution Box of 5	Drug
Immunosuppresive drugs	40713653	50 ML Vinblastine 0.164 MG/ML Injectable Solution Box of 1	Drug
Immunosuppresive drugs	43280449	Vinblastine 1 MG/ML Injection	Drug
Immunosuppresive drugs	41363406	10 ML Vinblastine 1 MG/ML Injectable Solution [Vinblastinsulfat Teva] Box of 1 by TEVA	Drug
Immunosuppresive drugs	40901254	Vinblastine 10 MG Injectable Solution [Velbe]	Drug
Immunosuppresive drugs	35159835	Vinblastine Injection [Exal]	Drug
Immunosuppresive drugs	35806399	Cisplatin, Vinblastine, RT	Regimen
Immunosuppresive drugs	43680678	1 ML Vinblastine 1 MG/ML Injectable Solution [Vinblastinsulfat Teva] by TEVA	Drug
Immunosuppresive drugs	35805810	RABVD	Regimen
Immunosuppresive drugs	35805857	B-CAVe	Regimen
Immunosuppresive drugs	40994865	Vinblastine 10 MG Injectable Solution [Vinblastin Rp]	Drug
Immunosuppresive drugs	42479570	Vinblastine Prefilled Syringe	Drug
Immunosuppresive drugs	40839051	Vinblastine 1 MG/ML Injectable Solution [Cellblastin] Box of 1	Drug
Immunosuppresive drugs	41362825	10 ML Vinblastine 1 MG/ML Injectable Solution Box of 1	Drug
Immunosuppresive drugs	2046473	vinblastine 10 MG Injection [VELBASTINE] by Korea United Pharm	Drug
Immunosuppresive drugs	21107604	10 ML Vinblastine 1 MG/ML Prefilled Syringe Box of 5	Drug
Immunosuppresive drugs	35757648	Vinblastine 10 MG Injectable Solution [Velbe] by Lilly	Drug
Immunosuppresive drugs	42939720	Vincristine Injectable Solution [PFIZER VINCRISTINE SULFATE]	Drug
Immunosuppresive drugs	41329683	1 ML Vincristine 1 MG/ML Prefilled Syringe [Vincristin Lly]	Drug
Immunosuppresive drugs	35805124	EPOCH	Regimen
Immunosuppresive drugs	41177054	Vincristine 0.5 MG/ML Injectable Solution Box of 10	Drug
Immunosuppresive drugs	35805033	R-MegaCHOP-14	Regimen
Immunosuppresive drugs	43138417	Vincristine 1 MG/ML Prefilled Syringe [VINCRISTINE TEVA]	Drug
Immunosuppresive drugs	41341582	2 ML Vincristine 1 MG/ML Injectable Solution [Onkocristin] Box of 10	Drug
Immunosuppresive drugs	40901245	Vincristine 1 MG/ML Injectable Solution [VINCRISTINE TEVA]	Drug
Immunosuppresive drugs	40717808	1 ML Vincristine 1 MG/ML Injection Box of 1 by TEVA	Drug
Immunosuppresive drugs	912210	VADx	Regimen
Immunosuppresive drugs	41334863	1 ML Vincristine 1 MG/ML Prefilled Syringe Box of 50	Drug
Immunosuppresive drugs	35805817	ABVE-PC	Regimen
Immunosuppresive drugs	40717814	1 ML Vincristine 1 MG/ML Injection [Oncovin] Box of 1 by Eli Lilly	Drug
Immunosuppresive drugs	35805634	G-CHOP	Regimen
Immunosuppresive drugs	41372826	10 ML Vincristine 0.1 MG/ML Injectable Solution [Vincristin Bri] Box of 1	Drug
Immunosuppresive drugs	40833701	Vincristine 1 MG Injectable Solution Box of 20	Drug
Immunosuppresive drugs	21145790	1 ML Vincristine 1 MG/ML Prefilled Syringe Box of 5 by Hospira	Drug
Immunosuppresive drugs	43160559	Vincristine Prefilled Syringe [VINCRISTINE TEVA]	Drug
Immunosuppresive drugs	35803594	mLSG15	Regimen
Immunosuppresive drugs	35804091	L-Asparaginase, Vincristine, Dexamethasone	Regimen
Immunosuppresive drugs	44100550	Vincristine 1 MG/ML Injectable Solution [Oncovin] by Lilly	Drug
Immunosuppresive drugs	41083319	Vincristine 5 MG Injectable Solution	Drug
Immunosuppresive drugs	35143402	Vincristine 1 MG [Oncovin]	Drug
Immunosuppresive drugs	35805099	F-MACHOP	Regimen
Immunosuppresive drugs	41340573	2 ML Vincristine 1 MG/ML Injectable Solution [Onkocristin]	Drug
Immunosuppresive drugs	912261	BV	Regimen
Immunosuppresive drugs	40729895	Vincristine 0.04 MG/ML	Drug
Immunosuppresive drugs	40717816	1 ML Vincristine 1 MG/ML Injection [Oncovin] by Eli Lilly	Drug
Immunosuppresive drugs	35806953	CAV/PE	Regimen
Immunosuppresive drugs	41361245	10 ML Vincristine 0.1 MG/ML Injectable Solution	Drug
Immunosuppresive drugs	41244773	Vincristine 1 MG/ML Injectable Solution [Vincristin Lly]	Drug
Immunosuppresive drugs	41362326	10 ML Vincristine 0.1 MG/ML Injectable Solution [Vincristin Bms] Box of 1	Drug
Immunosuppresive drugs	40989568	Vincristine 2 MG Injectable Solution	Drug
Immunosuppresive drugs	43644258	1 ML Vincristine 1 MG/ML Injectable Solution	Drug
Immunosuppresive drugs	40955844	Vincristine Injectable Solution [Farmistin Cs]	Drug
Immunosuppresive drugs	41329680	1 ML Vincristine 1 MG/ML Injectable Solution [Vincristin Lly] Box of 10	Drug
Immunosuppresive drugs	35804086	COMP	Regimen
Immunosuppresive drugs	40921186	Vincristine 0.1 MG/ML [Vincristin Bms]	Drug
Immunosuppresive drugs	21126063	1 ML Vincristine 1 MG/ML Prefilled Syringe [Oncovin] by Lilly	Drug
Immunosuppresive drugs	35806982	Methotrexate, Pegaspargase, Vincristine	Regimen
Immunosuppresive drugs	41119819	Vincristine 2 MG Injectable Solution [Vincristin Biosyn] Box of 5	Drug
Immunosuppresive drugs	40717819	1 ML Vincristine 1 MG/ML Injectable Solution by Pfizer	Drug
Immunosuppresive drugs	41338805	2 ML Vincristine 1 MG/ML Injectable Solution Box of 5	Drug
Immunosuppresive drugs	35805457	VAdCA	Regimen
Immunosuppresive drugs	42903383	vincristine sulfate 1 MG/ML Prefilled Syringe	Drug
Immunosuppresive drugs	35805112	VACOP-B	Regimen
Immunosuppresive drugs	35806113	Cyclophosphamide and Vincristine/Cisplatin and Etoposide	Regimen
Immunosuppresive drugs	43196461	1 ML Vincristine 1 MG/ML Prefilled Syringe [Oncovin] Box of 1 by Eurogenerics	Drug
Immunosuppresive drugs	42874138	vincristine sulfate liposome 0.16 MG/ML	Drug
Immunosuppresive drugs	35102002	AALL0232 consolidation	Regimen
Immunosuppresive drugs	40717820	1 ML Vincristine 1 MG/ML Injectable Solution [Oncovin] Box of 1 by Eli Lilly	Drug
Immunosuppresive drugs	40932326	Vincristine 1 MG/ML Injectable Solution [Vincristin Lly] Box of 100	Drug
Immunosuppresive drugs	41332805	1 ML Vincristine 1 MG/ML Injectable Solution Box of 20	Drug
Immunosuppresive drugs	42874140	31 ML vincristine sulfate liposome 0.16 MG/ML Injection [Marqibo]	Drug
Immunosuppresive drugs	41335728	1 ML Vincristine 1 MG/ML Injectable Solution [VINCRISTINE TEVA] Box of 1	Drug
Immunosuppresive drugs	35806087	R-MACLO/R-IVAM	Regimen
Immunosuppresive drugs	44094336	Vincristine Injectable Suspension	Drug
Immunosuppresive drugs	43207543	2 ML Vincristine 1 MG/ML Prefilled Syringe [VINCRISTINE TEVA] Box of 1 by TEVA	Drug
Immunosuppresive drugs	35102028	CHOP (Prednisolone)	Regimen
Immunosuppresive drugs	1308290	vincristine	Drug
Immunosuppresive drugs	40952357	Vincristine 2 MG [Vincristin Cl]	Drug
Immunosuppresive drugs	43141582	2 ML Vincristine 1 MG/ML Prefilled Syringe [VINCRISTINE HOSPIRA]	Drug
Immunosuppresive drugs	35806344	VMCP	Regimen
Immunosuppresive drugs	41341109	2 ML Vincristine 1 MG/ML Prefilled Syringe [Vincristin Cl] Box of 50	Drug
Immunosuppresive drugs	43782911	Vincristine 1 MG/ML Injectable Solution [Cellcristin] Box of 10	Drug
Immunosuppresive drugs	21097394	2 ML Vincristine 1 MG/ML Prefilled Syringe Box of 1 by A A H	Drug
Immunosuppresive drugs	36259278	Vincristine Injection [Vincrisin]	Drug
Immunosuppresive drugs	43789145	5 ML Vincristine 1 MG/ML Injectable Solution [Vincristin Liquid, L]	Drug
Immunosuppresive drugs	36277731	1 ML Vincristine 1 MG/ML Injection [Vincrisin]	Drug
Immunosuppresive drugs	35805103	m-BACOD	Regimen
Immunosuppresive drugs	41332806	1 ML Vincristine 1 MG/ML Injectable Solution Box of 1	Drug
Immunosuppresive drugs	35806345	VMCP/VBAP	Regimen
Immunosuppresive drugs	35804046	Linker regimen (consolidation)	Regimen
Immunosuppresive drugs	35805102	MACOP-B	Regimen
Immunosuppresive drugs	41328352	1 ML Vincristine 1 MG/ML Injectable Solution [Farmistin Cs] Box of 5	Drug
Immunosuppresive drugs	41213800	Vincristine 5 MG Injectable Solution [Vincristin Cl] Box of 10	Drug
Immunosuppresive drugs	35804076	Imatinib, Vincristine, Dexamethasone	Regimen
Immunosuppresive drugs	35805803	eBEACOPP	Regimen
Immunosuppresive drugs	43861117	2 ML Vincristine 1 MG/ML Injectable Solution by Hexal	Drug
Immunosuppresive drugs	40839038	Vincristine 1 MG/ML Injectable Solution [Onkocristin] Box of 10	Drug
Immunosuppresive drugs	41275695	Vincristine 0.1 MG/ML Injectable Solution [Vincristin Bri] Box of 100	Drug
Immunosuppresive drugs	43185643	2 ML Vincristine 1 MG/ML Prefilled Syringe [VINCRISTINE TEVA] Box of 1	Drug
Immunosuppresive drugs	35806346	VMCP/VCAP	Regimen
Immunosuppresive drugs	35778640	2 ML Vincristine 1 MG/ML Injectable Solution Box of 5 by Hospira	Drug
Immunosuppresive drugs	41345836	2 ML Vincristine 1 MG/ML Injectable Solution [Vincristin Cl] Box of 1	Drug
Immunosuppresive drugs	912230	VCE	Regimen
Immunosuppresive drugs	35803536	PATCO	Regimen
Immunosuppresive drugs	35806093	BCHOP	Regimen
Immunosuppresive drugs	35102026	CNOP (Prednisolone)	Regimen
Immunosuppresive drugs	912118	A-CHOP	Regimen
Immunosuppresive drugs	41344799	2 ML Vincristine 1 MG/ML Injectable Solution [VINCRISTINE TEVA]	Drug
Immunosuppresive drugs	41341430	2 ML Vincristine 0.5 MG/ML Injectable Solution Box of 10	Drug
Immunosuppresive drugs	40893570	Vincristine Injectable Solution [VINCRISTINE TEVA]	Drug
Immunosuppresive drugs	41329681	1 ML Vincristine 1 MG/ML Injectable Solution [Farmistin Cs] Box of 1	Drug
Immunosuppresive drugs	43275188	1 ML Vincristine 1 MG/ML Injection [Vincristine Sulfate Pfizer]	Drug
Immunosuppresive drugs	40729893	Vincristine 0.04 MG/ML Injectable Solution Box of 1	Drug
Immunosuppresive drugs	1593012	vincristine sulfate 1 MG/ML Injection [Vincasar]	Drug
Immunosuppresive drugs	35778770	2 ML Vincristine 1 MG/ML Injectable Solution Box of 5 by Alliance	Drug
Immunosuppresive drugs	41306797	Vincristine 1 MG/ML Injectable Solution [Cellcristin] Box of 1	Drug
Immunosuppresive drugs	35777869	1 ML Vincristine 1 MG/ML Injectable Solution Box of 5 by Hospira	Drug
Immunosuppresive drugs	41270375	Vincristine 2 MG Injectable Solution Box of 20	Drug
Immunosuppresive drugs	42939716	Vincristine 1 MG/ML Injectable Solution [VCS]	Drug
Immunosuppresive drugs	21038526	2 ML Vincristine 1 MG/ML Prefilled Syringe by Alliance	Drug
Immunosuppresive drugs	43295853	Vincristine 1 MG/ML Injection [Vincristine Sulfate Pfizer] Box of 5	Drug
Immunosuppresive drugs	41342680	2 ML Vincristine 1 MG/ML Injectable Solution [Vincristin Lly] Box of 10	Drug
Immunosuppresive drugs	42921889	2 ML Vincristine 1 MG/ML Injectable Solution [VCS]	Drug
Immunosuppresive drugs	40870135	Vincristine 1 MG/ML Prefilled Syringe [Vincristin Cl]	Drug
Immunosuppresive drugs	43824872	2 ML Vincristine 1 MG/ML Injectable Solution [VINCRISTINE TEVA] by TEVA	Drug
Immunosuppresive drugs	43174633	1 ML Vincristine 1 MG/ML Prefilled Syringe [VINCRISTINE TEVA]	Drug
Immunosuppresive drugs	41270372	Vincristine 1 MG/ML Prefilled Syringe Box of 10	Drug
Immunosuppresive drugs	35805039	R-CEOP90 (Epirubicin)	Regimen
Immunosuppresive drugs	40833702	Vincristine 2 MG Injectable Solution Box of 1	Drug
Immunosuppresive drugs	42621054	Vincristine 1 MG/ML Injectable Solution	Drug
Immunosuppresive drugs	41301460	Vincristine 1 MG Injectable Solution Box of 5	Drug
Immunosuppresive drugs	35805032	R-CEOP (Etoposide)	Regimen
Immunosuppresive drugs	35804373	CALGB 10-002 regimen	Regimen
Immunosuppresive drugs	21106566	1 ML Vincristine 1 MG/ML Prefilled Syringe by A A H	Drug
Immunosuppresive drugs	35805756	Stanford V	Regimen
Immunosuppresive drugs	36262404	Vincristine 1 MG/ML Injection [Vincrisin]	Drug
Immunosuppresive drugs	2032156	1 ML vincristine 1 MG/ML Injectable Solution by Handok	Drug
Immunosuppresive drugs	35806089	R-VAD plus C	Regimen
Immunosuppresive drugs	35805818	OEPA	Regimen
Immunosuppresive drugs	42922339	1 ML Vincristine 1 MG/ML Injectable Solution [PFIZER VINCRISTINE SULFATE]	Drug
Immunosuppresive drugs	40717810	1 ML Vincristine 1 MG/ML Injection Box of 1	Drug
Immunosuppresive drugs	41332312	1 ML Vincristine 1 MG/ML Injectable Solution [Farmistin Cs] Box of 10	Drug
Immunosuppresive drugs	35806329	Hyper-CVAD	Regimen
Immunosuppresive drugs	41264474	Vincristine 1 MG [Vincristin Biosyn]	Drug
Immunosuppresive drugs	40717082	2 ML Vincristine 1 MG/ML Injection by Pfizer	Drug
Immunosuppresive drugs	35804087	Cyclophosphamide, Doxorubicin, L-Asparaginase, Vincristine, Prednisolone	Regimen
Immunosuppresive drugs	40870130	Vincristine 1 MG/ML Injectable Solution [Vincristin Cl]	Drug
Immunosuppresive drugs	41327694	1 ML Vincristine 1 MG/ML Prefilled Syringe [Vincristin Lly] Box of 50	Drug
Immunosuppresive drugs	41108727	Vincristine 1 MG [Vincristin Lly]	Drug
Immunosuppresive drugs	21096721	1 ML Vincristine 1 MG/ML Prefilled Syringe Box of 5 by A A H	Drug
Immunosuppresive drugs	35100884	Doxorubicin, 6-MP, Pegaspargase, Vincristine, Prednisolone	Regimen
Immunosuppresive drugs	42921888	2 ML Vincristine 1 MG/ML Injectable Solution [PFIZER VINCRISTINE SULFATE]	Drug
Immunosuppresive drugs	41119816	Vincristine 5 MG Injectable Solution [Vincristin Cl] Box of 1	Drug
Immunosuppresive drugs	41025917	Vincristine 2 MG Injectable Solution [Vincristin Lly]	Drug
Immunosuppresive drugs	41345303	2 ML Vincristine 1 MG/ML Injectable Solution [Onkocristin] Box of 1	Drug
Immunosuppresive drugs	42542371	Pegaspargase, Vincristine, Prednisone	Regimen
Immunosuppresive drugs	21047683	1 ML Vincristine 1 MG/ML Prefilled Syringe Box of 1 by TEVA	Drug
Immunosuppresive drugs	41341106	2 ML Vincristine 1 MG/ML Injectable Solution [Vincristin Cl] Box of 5	Drug
Immunosuppresive drugs	40870131	Vincristine 1 MG/ML Injectable Solution [Onkocristin]	Drug
Immunosuppresive drugs	41306798	Vincristine 5 MG Injectable Solution [Vincristin Cl] Box of 5	Drug
Immunosuppresive drugs	43163780	2 ML Vincristine 1 MG/ML Prefilled Syringe [VINCRISTINE TEVA]	Drug
Immunosuppresive drugs	41358879	5 ML Vincristine 1 MG/ML Injectable Solution [VINCRISTINE TEVA]	Drug
Immunosuppresive drugs	40715915	5 ML Vincristine 1 MG/ML Injectable Solution Box of 5 by Pfizer	Drug
Immunosuppresive drugs	35101481	CALGB 8811 late intensification	Regimen
Immunosuppresive drugs	41268050	Vincristine Prefilled Syringe [Vincristin Cl]	Drug
Immunosuppresive drugs	41330157	1 ML Vincristine 1 MG/ML Injectable Solution Box of 100	Drug
Immunosuppresive drugs	43657087	Vincristine Injectable Solution [Vincristin Liquid, L]	Drug
Immunosuppresive drugs	35804048	Daunorubicin, Pegaspargase, Vincristine, Prednisone	Regimen
Immunosuppresive drugs	40088884	vincristine Injectable Solution	Drug
Immunosuppresive drugs	40870136	Vincristine 5 MG Injectable Solution [Vincristin Cl] Box of 50	Drug
Immunosuppresive drugs	43204409	Vincristine 1 MG/ML Prefilled Syringe [VINCRISTINE HOSPIRA]	Drug
Immunosuppresive drugs	41330333	1 ML Vincristine 1 MG/ML Prefilled Syringe [Vincristin Lly] Box of 1	Drug
Immunosuppresive drugs	41328985	1 ML Vincristine 1 MG/ML Prefilled Syringe [Vincristin Cl] Box of 5	Drug
Immunosuppresive drugs	43038744	1 ML Vincristine 1 MG/ML Injectable Solution [Oncovin] by Eurogenerics	Drug
Immunosuppresive drugs	41342100	2 ML Vincristine 1 MG/ML Prefilled Syringe [Vincristin Lly] Box of 1	Drug
Immunosuppresive drugs	41336855	1 ML Vincristine 1 MG/ML Prefilled Syringe Box of 100	Drug
Immunosuppresive drugs	41146138	Vincristine 0.5 MG Injectable Solution Box of 10	Drug
Immunosuppresive drugs	41119815	Vincristine 0.1 MG/ML Injectable Solution [Vincristin Bri] Box of 1	Drug
Immunosuppresive drugs	35804379	GMALL-R	Regimen
Immunosuppresive drugs	40932329	Vincristine 1 MG Injectable Solution [Vincristin Lly] Box of 5	Drug
Immunosuppresive drugs	40729904	Vincristine 1 MG/ML [Oncovin]	Drug
Immunosuppresive drugs	35805815	MOPP	Regimen
Immunosuppresive drugs	43584872	Vincristine 1 MG/ML Injectable Solution [Vincristin Liquid, L] Box of 10	Drug
Immunosuppresive drugs	35102016	Mitoxantrone, Asparaginase Erwinia chrysanthemi, Vincristine, Dexamethasone	Regimen
Immunosuppresive drugs	40717079	2 ML Vincristine 1 MG/ML Injection Box of 1 by TEVA	Drug
Immunosuppresive drugs	35101473	Mercaptopurine, Methotrexate, Vincristine, Dexamethasone	Regimen
Immunosuppresive drugs	35805449	VAIA	Regimen
Immunosuppresive drugs	40839039	Vincristine 1 MG/ML Injectable Solution [Farmistin Cs]	Drug
Immunosuppresive drugs	43171456	Vincristine 1 MG/ML [VINCRISTINE TEVA]	Drug
Immunosuppresive drugs	41025914	Vincristine 1 MG Injectable Solution [Vincristin Lly] Box of 10	Drug
Immunosuppresive drugs	40717085	2 ML Vincristine 1 MG/ML Injection by Alliance	Drug
Immunosuppresive drugs	36784246	Vincristine 1 MG/ML Injectable Solution [Vincrisin] Box of 1	Drug
Immunosuppresive drugs	35806341	VAMP	Regimen
Immunosuppresive drugs	21048326	2 ML Vincristine 1 MG/ML Prefilled Syringe Box of 5 by Alliance	Drug
Immunosuppresive drugs	35804065	Mitoxantrone, Pegaspargase, Vincristine, Dexamethasone	Regimen
Immunosuppresive drugs	40963585	Vincristine 1 MG/ML Prefilled Syringe [Vincristin Lly]	Drug
Immunosuppresive drugs	41239520	Vincristine 0.1 MG/ML Injectable Solution Box of 100	Drug
Immunosuppresive drugs	41338983	2 ML Vincristine 1 MG/ML Injectable Solution [Vincristin Lly] Box of 5	Drug
Immunosuppresive drugs	2066343	vincristine 1 MG/ML Injectable Solution [VINRACIN]	Drug
Immunosuppresive drugs	43715961	1 ML Vincristine 1 MG/ML Injectable Solution [Cellcristin]	Drug
Immunosuppresive drugs	41327428	1 ML Vincristine 1 MG/ML Injectable Solution Box of 1 by Novartis	Drug
Immunosuppresive drugs	35806377	Cyclophosphamide and Vincristine	Regimen
Immunosuppresive drugs	42481319	Vincristine 1 MG/ML Prefilled Syringe [Oncovin]	Drug
Immunosuppresive drugs	40729898	Vincristine 0.02 MG/ML	Drug
Immunosuppresive drugs	40717084	2 ML Vincristine 1 MG/ML Injection by A A H	Drug
Immunosuppresive drugs	35803699	CHOP	Regimen
Immunosuppresive drugs	41208584	Vincristine 0.5 MG/ML Injectable Solution Box of 1	Drug
Immunosuppresive drugs	35805116	VR-CHOP	Regimen
Immunosuppresive drugs	36278282	2 ML Vincristine 1 MG/ML Injection [Vincrisin]	Drug
Immunosuppresive drugs	41014737	Vincristine 0.1 MG/ML [Vincristin Bri]	Drug
Immunosuppresive drugs	35806295	TVAD doxil	Regimen
Immunosuppresive drugs	40890215	Vincristine 5 MG [Vincristin Lly]	Drug
Immunosuppresive drugs	35805752	dmCODOX-M/IVAC - Modified Magrath	Regimen
Immunosuppresive drugs	35804421	MPV	Regimen
Immunosuppresive drugs	35777279	1 ML Vincristine 1 MG/ML Injectable Solution by A A H	Drug
Immunosuppresive drugs	41025918	Vincristine 2 MG Injectable Solution [Vincristin Cl] Box of 20	Drug
Immunosuppresive drugs	41369823	10 ML Vincristine 0.1 MG/ML Injectable Solution [Vincristin Bms]	Drug
Immunosuppresive drugs	35805849	LOPP	Regimen
Immunosuppresive drugs	35778357	2 ML Vincristine 1 MG/ML Injectable Solution Box of 1 by A A H	Drug
Immunosuppresive drugs	35805754	R-EPOCH, dose-escalated	Regimen
Immunosuppresive drugs	41112070	Vincristine Injectable Solution [Onkocristin]	Drug
Immunosuppresive drugs	35805446	EVAIA	Regimen
Immunosuppresive drugs	35136065	Vincristine 1 MG Injection [Oncovin]	Drug
Immunosuppresive drugs	35806092	VcR-CVAD	Regimen
Immunosuppresive drugs	35805105	P/DOCE	Regimen
Immunosuppresive drugs	41335027	1 ML Vincristine 1 MG/ML Injectable Solution [Onkocristin] Box of 1	Drug
Immunosuppresive drugs	43285968	1 ML Vincristine 1 MG/ML Injection Box of 5 by Dbl	Drug
Immunosuppresive drugs	40170311	vincristine sulfate 0.2 MG/ML	Drug
Immunosuppresive drugs	43717235	5 ML Vincristine 1 MG/ML Injectable Solution [VINCRISTINE TEVA] by TEVA	Drug
Immunosuppresive drugs	40713255	50 ML Vincristine 0.04 MG/ML Injectable Solution Box of 1	Drug
Immunosuppresive drugs	43787866	1 ML Vincristine 1 MG/ML Injectable Solution [Cellcristin] Box of 10 by Cellgmbh	Drug
Immunosuppresive drugs	40717081	2 ML Vincristine 1 MG/ML Injection Box of 1	Drug
Immunosuppresive drugs	35807172	Dactinomycin and Vincristine	Regimen
Immunosuppresive drugs	41213802	Vincristine 1 MG Injectable Solution [Vincristin Cl] Box of 1	Drug
Immunosuppresive drugs	35101987	CHVmP-VB	Regimen
Immunosuppresive drugs	43196607	2 ML Vincristine 1 MG/ML Prefilled Syringe [VINCRISTINE HOSPIRA] Box of 5	Drug
Immunosuppresive drugs	36278359	2 ML Vincristine 1 MG/ML Injection [Vincrisin] by TEVA	Drug
Immunosuppresive drugs	44104035	Vincristine 5 MG	Drug
Immunosuppresive drugs	35776438	1 ML Vincristine 1 MG/ML Injectable Solution Box of 1 by A A H	Drug
Immunosuppresive drugs	41138575	Vincristine 2 MG	Drug
Immunosuppresive drugs	41342098	2 ML Vincristine 1 MG/ML Prefilled Syringe [Vincristin Lly] Box of 100	Drug
Immunosuppresive drugs	41327693	1 ML Vincristine 1 MG/ML Prefilled Syringe [Vincristin Lly] Box of 100	Drug
Immunosuppresive drugs	35804323	CVAP	Regimen
Immunosuppresive drugs	43824870	2 ML Vincristine 1 MG/ML Injectable Solution [Cellcristin] Box of 10	Drug
Immunosuppresive drugs	35804371	R-COPADM	Regimen
Immunosuppresive drugs	40717077	2 ML Vincristine 1 MG/ML Injection Box of 5 by A A H	Drug
Immunosuppresive drugs	42542353	CEV (Cyclophosphamide/Etoposide)	Regimen
Immunosuppresive drugs	41182454	Vincristine 0.1 MG/ML Injectable Solution [Vincristin Bms] Box of 1	Drug
Immunosuppresive drugs	43824868	2 ML Vincristine 1 MG/ML Injectable Solution [Vincristin Liquid, L]	Drug
Immunosuppresive drugs	40169257	2 ML vincristine sulfate 1 MG/ML Prefilled Syringe	Drug
Immunosuppresive drugs	43746792	Vincristine 1 MG/ML Injectable Solution [Vincristin Liquid, L]	Drug
Immunosuppresive drugs	35778641	2 ML Vincristine 1 MG/ML Injectable Solution by A A H	Drug
Immunosuppresive drugs	41340838	2 ML Vincristine 1 MG/ML Injectable Solution Box of 1 by Novartis	Drug
Immunosuppresive drugs	41088616	Vincristine 1 MG Injectable Solution [Vincristin Lly] Box of 20	Drug
Immunosuppresive drugs	35778156	1 ML Vincristine 1 MG/ML Injectable Solution by Hospira	Drug
Immunosuppresive drugs	43291423	2 ML Vincristine 1 MG/ML Injection [Vincristine Sulfate Pfizer]	Drug
Immunosuppresive drugs	2066346	vincristine Injectable Solution [VINRACIN]	Drug
Immunosuppresive drugs	35804072	Hyper-CVAD and Dasatinib	Regimen
Immunosuppresive drugs	40729903	Vincristine 1 MG/ML Injectable Solution [Oncovin]	Drug
Immunosuppresive drugs	41340574	2 ML Vincristine 1 MG/ML Prefilled Syringe [Vincristin Lly] Box of 5	Drug
Immunosuppresive drugs	35806297	VAD-P	Regimen
Immunosuppresive drugs	43662314	1 ML Vincristine 1 MG/ML Injectable Solution [Vincristin Liquid, L]	Drug
Immunosuppresive drugs	35102020	eBEACOPP (Prednisolone)	Regimen
Immunosuppresive drugs	42939713	Vincristine 1 MG Injection [VINCRAN V.IV.]	Drug
Immunosuppresive drugs	35804093	L-Asparaginase, Vincristine, Prednisone	Regimen
Immunosuppresive drugs	35805109	ProMACE-CytaBOM	Regimen
Immunosuppresive drugs	41334367	1 ML Vincristine 1 MG/ML Injectable Solution [Vincristin Cl]	Drug
Immunosuppresive drugs	43263231	Vincristine 1 MG/ML Injection Box of 5	Drug
Immunosuppresive drugs	21136809	5 ML Vincristine 1 MG/ML Prefilled Syringe Box of 5 by Hospira	Drug
Immunosuppresive drugs	41330966	1 ML Vincristine 1 MG/ML Prefilled Syringe [Vincristin Lly] Box of 10	Drug
Immunosuppresive drugs	41213799	Vincristine 1 MG/ML Prefilled Syringe [Vincristin Lly] Box of 100	Drug
Immunosuppresive drugs	35804385	COPAD/CYVE	Regimen
Immunosuppresive drugs	35777688	1 ML Vincristine 1 MG/ML Injectable Solution [Oncovin] Box of 1	Drug
Immunosuppresive drugs	40994848	Vincristine 1 MG/ML Prefilled Syringe [Vincristin Lly] Box of 1	Drug
Immunosuppresive drugs	41182453	Vincristine 1 MG/ML Injectable Solution [Vincristin Cl] Box of 5	Drug
Immunosuppresive drugs	35776718	1 ML Vincristine 1 MG/ML Injectable Solution [Oncovin] Box of 1 by Lilly	Drug
Immunosuppresive drugs	36271743	Vincristine 1 MG/ML [Vincrisin]	Drug
Immunosuppresive drugs	35806939	CEV and RT	Regimen
Immunosuppresive drugs	35803533	D-ZAPO	Regimen
Immunosuppresive drugs	40827621	Vincristine 2 MG [Vincristin Biosyn]	Drug
Immunosuppresive drugs	41208585	Vincristine 1 MG Injectable Solution Box of 1	Drug
Immunosuppresive drugs	41343713	2 ML Vincristine 1 MG/ML Injectable Solution [Vincristin Cl] Box of 100	Drug
Immunosuppresive drugs	36810012	50 ML Vincristine 0.1 MG/ML Injectable Solution Box of 1	Drug
Immunosuppresive drugs	43275187	1 ML Vincristine 1 MG/ML Injection Box of 5	Drug
Immunosuppresive drugs	35805060	R-EPOCH	Regimen
Immunosuppresive drugs	41328355	1 ML Vincristine 1 MG/ML Prefilled Syringe [Vincristin Cl]	Drug
Immunosuppresive drugs	35805823	ChlVPP/EVA	Regimen
Immunosuppresive drugs	41151405	Vincristine 1 MG/ML Injectable Solution [Vincristin Cl] Box of 10	Drug
Immunosuppresive drugs	35805091	CEOP	Regimen
Immunosuppresive drugs	42542286	Cisplatin, Fluorouracil, Vincristine	Regimen
Immunosuppresive drugs	35805812	BEACOPP-14	Regimen
Immunosuppresive drugs	41083320	Vincristine 1 MG Injectable Solution	Drug
Immunosuppresive drugs	40896048	Vincristine 1 MG Injectable Solution Box of 100	Drug
Immunosuppresive drugs	40170318	vincristine sulfate 1 MG/ML [Vincasar]	Drug
Immunosuppresive drugs	21037840	1 ML Vincristine 1 MG/ML Prefilled Syringe [Oncovin] Box of 1 by Lilly	Drug
Immunosuppresive drugs	44126560	Vincristine 5 MG Injectable Suspension Box of 1 by David Bull	Drug
Immunosuppresive drugs	35804062	Daunorubicin, L-Asparaginase, Vincristine, Prednisone	Regimen
Immunosuppresive drugs	35804335	CMFVP	Regimen
Immunosuppresive drugs	43698195	1 ML Vincristine 1 MG/ML Injectable Solution [Cellcristin] Box of 10	Drug
Immunosuppresive drugs	43734913	2 ML Vincristine 1 MG/ML Injectable Solution [Cellcristin]	Drug
Immunosuppresive drugs	41025913	Vincristine 1 MG Injectable Solution [Vincristin Biosyn]	Drug
Immunosuppresive drugs	35805805	MOPP-ABV	Regimen
Immunosuppresive drugs	35805036	O-miniCHOP	Regimen
Immunosuppresive drugs	41340575	2 ML Vincristine 1 MG/ML Prefilled Syringe [Vincristin Cl] Box of 1	Drug
Immunosuppresive drugs	21169117	Vincristine 1 MG/ML Prefilled Syringe [Oncovin] Box of 1	Drug
Immunosuppresive drugs	35806626	VBM (Vincristine)	Regimen
Immunosuppresive drugs	21067323	1 ML Vincristine 1 MG/ML Prefilled Syringe Box of 1 by A A H	Drug
Immunosuppresive drugs	35805447	VACA	Regimen
Immunosuppresive drugs	41025911	Vincristine 1 MG/ML Prefilled Syringe [Vincristin Lly] Box of 20	Drug
Immunosuppresive drugs	41340942	2 ML Vincristine 1 MG/ML Prefilled Syringe Box of 50	Drug
Immunosuppresive drugs	35805108	PMitCEBO	Regimen
Immunosuppresive drugs	44109637	Vincristine 5 MG Injectable Suspension	Drug
Immunosuppresive drugs	41345304	2 ML Vincristine 1 MG/ML Prefilled Syringe [Vincristin Lly]	Drug
Immunosuppresive drugs	35777278	1 ML Vincristine 1 MG/ML Injectable Solution Box of 5 by A A H	Drug
Immunosuppresive drugs	40717806	1 ML Vincristine 1 MG/ML Injection Box of 5 by Pfizer	Drug
Immunosuppresive drugs	43285969	1 ML Vincristine 1 MG/ML Injection [Vincristine Sulfate Pfizer] Box of 5 by Pfizer	Drug
Immunosuppresive drugs	40729899	Vincristine 1 MG/ML Injection Box of 1	Drug
Immunosuppresive drugs	40149517	vincristine Prefilled Syringe	Drug
Immunosuppresive drugs	1592862	1 ML vincristine sulfate 1 MG/ML Injection	Drug
Immunosuppresive drugs	40717087	2 ML Vincristine 1 MG/ML Injectable Solution by Pfizer	Drug
Immunosuppresive drugs	41341581	2 ML Vincristine 1 MG/ML Injectable Solution [Vincristin Lly] Box of 50	Drug
Immunosuppresive drugs	35804047	Daunorubicin, Pegaspargase, Vincristine, Dexamethasone	Regimen
Immunosuppresive drugs	35806143	BVD	Regimen
Immunosuppresive drugs	40870129	Vincristine 1 MG/ML Injectable Solution [Vincristin Lly] Box of 20	Drug
Immunosuppresive drugs	35779157	2 ML Vincristine 1 MG/ML Injectable Solution by Hospira	Drug
Immunosuppresive drugs	2032155	1 ML vincristine 1 MG/ML Injectable Solution [VCS] by Boryung	Drug
Immunosuppresive drugs	35806266	VBMCP/VBAD	Regimen
Immunosuppresive drugs	21068017	2 ML Vincristine 1 MG/ML Prefilled Syringe by TEVA	Drug
Immunosuppresive drugs	35804599	CVP	Regimen
Immunosuppresive drugs	40963588	Vincristine 2 MG Injectable Solution [Vincristin Lly] Box of 1	Drug
Immunosuppresive drugs	35803591	CHOP-14	Regimen
Immunosuppresive drugs	41077327	Vincristine 5 MG [Vincristin Cl]	Drug
Immunosuppresive drugs	35804063	Hyper-CVAD/MA and Everolimus	Regimen
Immunosuppresive drugs	35804049	Hyper-CVAD/MA	Regimen
Immunosuppresive drugs	43291424	2 ML Vincristine 1 MG/ML Injection [Vincristine Sulfate Pfizer] Box of 5	Drug
Immunosuppresive drugs	35805456	TC, then IE, VDoxoC, VEC	Regimen
Immunosuppresive drugs	35804378	DA-R-EPOCH	Regimen
Immunosuppresive drugs	40729906	Vincristine Injectable Solution [Oncovin]	Drug
Immunosuppresive drugs	35805087	BCOP	Regimen
Immunosuppresive drugs	35804406	R-CHOEP-14	Regimen
Immunosuppresive drugs	35806073	Carboplatin and Vincristine	Regimen
Immunosuppresive drugs	35806091	VAD plus C	Regimen
Immunosuppresive drugs	40170310	vincristine sulfate 0.1 MG/ML Injectable Solution	Drug
Immunosuppresive drugs	35807090	ABV (Vincristine)	Regimen
Immunosuppresive drugs	41329679	1 ML Vincristine 1 MG/ML Injectable Solution [VINCRISTINE TEVA]	Drug
Immunosuppresive drugs	41301459	Vincristine 5 MG Injectable Solution Box of 1	Drug
Immunosuppresive drugs	35804374	CODOX-M	Regimen
Immunosuppresive drugs	911981	Daunorubicin, Pegaspargase, Vincristine, Prednisone, Dasatinib	Regimen
Immunosuppresive drugs	41182458	Vincristine 5 MG Injectable Solution [Vincristin Lly]	Drug
Immunosuppresive drugs	40870139	Vincristine 2 MG Injectable Solution [Vincristin Lly] Box of 5	Drug
Immunosuppresive drugs	35804033	DOLP	Regimen
Immunosuppresive drugs	35804355	CMFV	Regimen
Immunosuppresive drugs	35804067	Vincristine liposomal monotherapy	Regimen
Immunosuppresive drugs	41327473	1 ML Vincristine 1 MG/ML Injectable Solution [Farmistin Cs]	Drug
Immunosuppresive drugs	35804365	VAC (Adriamycin)	Regimen
Immunosuppresive drugs	41270376	Vincristine 2 MG Injectable Solution Box of 10	Drug
Immunosuppresive drugs	35807043	Vincristine monotherapy	Regimen
Immunosuppresive drugs	36781254	2 ML Vincristine 1 MG/ML Injectable Solution [Vincrisin]	Drug
Immunosuppresive drugs	35805819	COPDAC	Regimen
Immunosuppresive drugs	41372825	10 ML Vincristine 0.1 MG/ML Injectable Solution [Vincristin Bms] Box of 10	Drug
Immunosuppresive drugs	35805755	SC-EPOCH-RR	Regimen
Immunosuppresive drugs	40170312	vincristine sulfate 0.2 MG/ML Injectable Solution	Drug
Immunosuppresive drugs	41366523	10 ML Vincristine 0.1 MG/ML Injectable Solution Box of 10	Drug
Immunosuppresive drugs	35806296	VAD doxil	Regimen
Immunosuppresive drugs	35805820	OPPA	Regimen
Immunosuppresive drugs	35805038	R-CDOP	Regimen
Immunosuppresive drugs	40896047	Vincristine 1 MG/ML Prefilled Syringe Box of 50	Drug
Immunosuppresive drugs	40717821	1 ML Vincristine 1 MG/ML Injectable Solution [Oncovin] Box of 1	Drug
Immunosuppresive drugs	40994849	Vincristine 1 MG/ML Prefilled Syringe [Vincristin Cl] Box of 10	Drug
Immunosuppresive drugs	41339888	2 ML Vincristine 1 MG/ML Injectable Solution Box of 1	Drug
Immunosuppresive drugs	912258	CODE	Regimen
Immunosuppresive drugs	41332313	1 ML Vincristine 1 MG/ML Prefilled Syringe [Vincristin Cl] Box of 1	Drug
Immunosuppresive drugs	41337032	1 ML Vincristine 1 MG/ML Injectable Solution [Vincristin Cl] Box of 100	Drug
Immunosuppresive drugs	41119817	Vincristine 2 MG Injectable Solution [Vincristin Lly] Box of 50	Drug
Immunosuppresive drugs	35806337	C-VAMP	Regimen
Immunosuppresive drugs	35804071	Nilotinib-based consolidation	Regimen
Immunosuppresive drugs	21037839	1 ML Vincristine 1 MG/ML Prefilled Syringe by TEVA	Drug
Immunosuppresive drugs	35805850	LOPP/EVAP	Regimen
Immunosuppresive drugs	43627338	5 ML Vincristine 1 MG/ML Injectable Solution [Vincristin Liquid, L] by Cellgmbh	Drug
Immunosuppresive drugs	40729894	Vincristine 0.04 MG/ML Injectable Solution	Drug
Immunosuppresive drugs	41342099	2 ML Vincristine 1 MG/ML Prefilled Syringe [Vincristin Lly] Box of 20	Drug
Immunosuppresive drugs	35804372	BASIC	Regimen
Immunosuppresive drugs	41025919	Vincristine 2 MG Injectable Solution [Vincristin Cl] Box of 5	Drug
Immunosuppresive drugs	21126918	5 ML Vincristine 1 MG/ML Prefilled Syringe by Hospira	Drug
Immunosuppresive drugs	44126559	Vincristine 1 MG/ML Injection by Hospira	Drug
Immunosuppresive drugs	41342941	2 ML Vincristine 1 MG/ML Injectable Solution Box of 1 by TEVA	Drug
Immunosuppresive drugs	35805044	R-miniCHOP	Regimen
Immunosuppresive drugs	43644259	1 ML Vincristine 1 MG/ML Injectable Solution [VINCRISTINE TEVA] by TEVA	Drug
Immunosuppresive drugs	40870134	Vincristine 1 MG/ML Prefilled Syringe [Vincristin Cl] Box of 20	Drug
Immunosuppresive drugs	41329682	1 ML Vincristine 1 MG/ML Prefilled Syringe [Vincristin Lly] Box of 20	Drug
Immunosuppresive drugs	2066338	vincristine 2 MG Injection by Handok	Drug
Immunosuppresive drugs	40944616	Vincristine 1 MG Injectable Solution [Vincristin Biosyn] Box of 10 by biosyn	Drug
Immunosuppresive drugs	40932327	Vincristine 1 MG/ML Injectable Solution [Vincristin Cl] Box of 50	Drug
Immunosuppresive drugs	43269826	5 ML Vincristine 1 MG/ML Injection [Vincristine Sulfate Pfizer] Box of 5 by Pfizer	Drug
Immunosuppresive drugs	41020528	Vincristine 1 MG/ML Injectable Solution Box of 1	Drug
Immunosuppresive drugs	41337694	1 ML Vincristine 1 MG/ML Injectable Solution [Vincristin Lly] Box of 1	Drug
Immunosuppresive drugs	42542352	CAVE	Regimen
Immunosuppresive drugs	41346199	2 ML Vincristine 1 MG/ML Prefilled Syringe Box of 20	Drug
Immunosuppresive drugs	43268720	Vincristine 1 MG/ML Injection [Vincristine Sulfate Pfizer] by Pfizer	Drug
Immunosuppresive drugs	35804050	Mini-Hyper-CVD/MA and Inotuzumab ozogamicin	Regimen
Immunosuppresive drugs	41372109	10 ML Vincristine 0.1 MG/ML Injectable Solution [Vincristin Bri] Box of 100	Drug
Immunosuppresive drugs	35805656	COPA	Regimen
Immunosuppresive drugs	41344498	2 ML Vincristine 1 MG/ML Injectable Solution [Vincristin Lly] Box of 1 by Lilly	Drug
Immunosuppresive drugs	35803529	Cytarabine, Doxorubicin, Vincristine, Prednisolone	Regimen
Immunosuppresive drugs	35807018	BO	Regimen
Immunosuppresive drugs	43215285	Vincristine 1 MG/ML Prefilled Syringe [VINCRISTINE HOSPIRA] Box of 5	Drug
Immunosuppresive drugs	41346356	2 ML Vincristine 1 MG/ML Injectable Solution [Vincristin Cl] Box of 20	Drug
Immunosuppresive drugs	35805451	VIDE	Regimen
Immunosuppresive drugs	21057481	1 ML Vincristine 1 MG/ML Prefilled Syringe [Oncovin]	Drug
Immunosuppresive drugs	41270371	Vincristine 1 MG/ML Prefilled Syringe Box of 20	Drug
Immunosuppresive drugs	35804380	R-CODOX-M	Regimen
Immunosuppresive drugs	41182452	Vincristine 1 MG/ML Injectable Solution [Vincristin Cl] Box of 20	Drug
Immunosuppresive drugs	1592861	vincristine Injection	Drug
Immunosuppresive drugs	35805452	VAI	Regimen
Immunosuppresive drugs	41337692	1 ML Vincristine 1 MG/ML Injectable Solution [Vincristin Lly] Box of 5	Drug
Immunosuppresive drugs	41331644	1 ML Vincristine 1 MG/ML Injectable Solution [Vincristin Lly] Box of 20	Drug
Immunosuppresive drugs	41341108	2 ML Vincristine 1 MG/ML Prefilled Syringe [Vincristin Lly] Box of 10	Drug
Immunosuppresive drugs	21165568	1 ML Vincristine 1 MG/ML Prefilled Syringe Box of 5	Drug
Immunosuppresive drugs	41336023	1 ML Vincristine 1 MG/ML Injectable Solution [Vincristin Lly] Box of 1 by Lilly	Drug
Immunosuppresive drugs	41275696	Vincristine 1 MG Injectable Solution [Vincristin Cl] Box of 100	Drug
Immunosuppresive drugs	41328640	1 ML Vincristine 1 MG/ML Injectable Solution Box of 10 by Medac	Drug
Immunosuppresive drugs	35805095	C-MOPP	Regimen
Immunosuppresive drugs	35804041	Pediatric-like GRAALL consolidation	Regimen
Immunosuppresive drugs	35771483	Vincristine 1 MG/ML Injectable Solution [Oncovin] Box of 1	Drug
Immunosuppresive drugs	43753258	5 ML Vincristine 1 MG/ML Injectable Solution	Drug
Immunosuppresive drugs	40839041	Vincristine 1 MG Injectable Solution [Vincristin Cl] Box of 20	Drug
Immunosuppresive drugs	36809994	50 ML Vincristine 0.1 MG/ML Injectable Solution	Drug
Immunosuppresive drugs	2066337	vincristine 2 MG Injection	Drug
Immunosuppresive drugs	40963582	Vincristine 1 MG/ML Injectable Solution [Vincristin Lly] Box of 5	Drug
Immunosuppresive drugs	40717822	1 ML Vincristine 1 MG/ML Injectable Solution [Oncovin] by Eli Lilly	Drug
Immunosuppresive drugs	2029645	2 ML vincristine 1 MG/ML Injectable Solution by Myungji	Drug
Immunosuppresive drugs	41177053	Vincristine 1 MG/ML Injectable Solution Box of 50	Drug
Immunosuppresive drugs	35805040	R-CHMP	Regimen
Immunosuppresive drugs	1593008	vincristine Injection [Vincasar]	Drug
Immunosuppresive drugs	21058092	2 ML Vincristine 1 MG/ML Prefilled Syringe by Hospira	Drug
Immunosuppresive drugs	41340427	2 ML Vincristine 1 MG/ML Prefilled Syringe Box of 10	Drug
Immunosuppresive drugs	40994853	Vincristine 2 MG Injectable Solution [Vincristin Lly] Box of 20	Drug
Immunosuppresive drugs	41328353	1 ML Vincristine 1 MG/ML Injectable Solution [Vincristin Lly]	Drug
Immunosuppresive drugs	40713257	50 ML Vincristine 0.02 MG/ML Injectable Solution Box of 1	Drug
Immunosuppresive drugs	2066345	vincristine Injection [VINCRAN]	Drug
Immunosuppresive drugs	21135928	1 ML Vincristine 1 MG/ML Prefilled Syringe by Hospira	Drug
Immunosuppresive drugs	36781592	1 ML Vincristine 1 MG/ML Injectable Solution [Vincrisin] Box of 1 by TEVA	Drug
Immunosuppresive drugs	41331937	1 ML Vincristine 1 MG/ML Injectable Solution Box of 1 by Medac	Drug
Immunosuppresive drugs	21136623	2 ML Vincristine 1 MG/ML Prefilled Syringe Box of 1	Drug
Immunosuppresive drugs	35805096	CNOP	Regimen
Immunosuppresive drugs	2066344	vincristine 1 MG/ML [VINRACIN]	Drug
Immunosuppresive drugs	35806637	CHOP and Everolimus	Regimen
Immunosuppresive drugs	40715916	5 ML Vincristine 1 MG/ML Injectable Solution by Pfizer	Drug
Immunosuppresive drugs	35806080	R-CHOP/R-DHAP	Regimen
Immunosuppresive drugs	40717076	2 ML Vincristine 1 MG/ML Injection Box of 5 by Pfizer	Drug
Immunosuppresive drugs	35805753	EPOCH, dose-escalated	Regimen
Immunosuppresive drugs	43174773	2 ML Vincristine 1 MG/ML Prefilled Syringe [VINCRISTINE HOSPIRA] Box of 5 by Hospira	Drug
Immunosuppresive drugs	43174634	1 ML Vincristine 1 MG/ML Prefilled Syringe [VINCRISTINE TEVA] Box of 1	Drug
Immunosuppresive drugs	42939712	Vincristine 1 MG Injection	Drug
Immunosuppresive drugs	35101984	Cyclophosphamide, Cytarabine, Pegaspargase, Thioguanine, Vincristine, Dexamethasone	Regimen
Immunosuppresive drugs	2066342	vincristine 1 MG [VINCRAN]	Drug
Immunosuppresive drugs	35805106	PACEBOM	Regimen
Immunosuppresive drugs	35805751	dmCODOX-M - Modified Magrath	Regimen
Immunosuppresive drugs	43699000	2 ML Vincristine 1 MG/ML Injectable Solution [Cellcristin] Box of 10 by Cellgmbh	Drug
Immunosuppresive drugs	35805466	LVP .22Sandwich.22	Regimen
Immunosuppresive drugs	40170309	vincristine sulfate 0.1 MG/ML	Drug
Immunosuppresive drugs	36781594	1 ML Vincristine 1 MG/ML Injectable Solution [Vincrisin]	Drug
Immunosuppresive drugs	1593013	2 ML vincristine sulfate 1 MG/ML Injection	Drug
Immunosuppresive drugs	35102014	R-CHOP (Prednisolone)	Regimen
Immunosuppresive drugs	35805854	NOVP	Regimen
Immunosuppresive drugs	36784248	Vincristine Injectable Solution [Vincrisin]	Drug
Immunosuppresive drugs	41151408	Vincristine 2 MG Injectable Solution [Vincristin Cl] Box of 10	Drug
Immunosuppresive drugs	43824869	2 ML Vincristine 1 MG/ML Injectable Solution [Vincristin Liquid, L] by Cellgmbh	Drug
Immunosuppresive drugs	43805910	1 ML Vincristine 1 MG/ML Injectable Solution [Vincristin Liquid, L] by Cellgmbh	Drug
Immunosuppresive drugs	41088615	Vincristine 0.1 MG/ML Injectable Solution [Vincristin Bri]	Drug
Immunosuppresive drugs	35102012	R-CHOP-14 (Prednisolone)	Regimen
Immunosuppresive drugs	35805042	R-MegaCHOP	Regimen
Immunosuppresive drugs	911982	Daunorubicin, Pegaspargase, Vincristine, Prednisone, Imatinib	Regimen
Immunosuppresive drugs	40901248	Vincristine 1 MG Injectable Solution [Vincristin Cl] Box of 50	Drug
Immunosuppresive drugs	35807046	ADOC	Regimen
Immunosuppresive drugs	43263230	Vincristine 1 MG/ML [Vincristine Sulfate Pfizer]	Drug
Immunosuppresive drugs	42939719	Vincristine Injection [VINCRAN V.IV.]	Drug
Immunosuppresive drugs	36781252	2 ML Vincristine 1 MG/ML Injectable Solution [Vincrisin] Box of 1 by TEVA	Drug
Immunosuppresive drugs	43296829	2 ML Vincristine 1 MG/ML Injection [Vincristine Sulfate Pfizer] by Pfizer	Drug
Immunosuppresive drugs	41329490	1 ML Vincristine 1 MG/ML Prefilled Syringe Box of 20	Drug
Immunosuppresive drugs	21116344	1 ML Vincristine 1 MG/ML Prefilled Syringe Box of 1	Drug
Immunosuppresive drugs	35805097	COP-Bleo	Regimen
Immunosuppresive drugs	41331646	1 ML Vincristine 1 MG/ML Prefilled Syringe [Vincristin Cl] Box of 20	Drug
Immunosuppresive drugs	40958296	Vincristine 5 MG Injectable Solution Box of 10	Drug
Immunosuppresive drugs	41340572	2 ML Vincristine 1 MG/ML Injectable Solution [Vincristin Cl]	Drug
Immunosuppresive drugs	41151409	Vincristine 2 MG Injectable Solution [Vincristin Biosyn]	Drug
Immunosuppresive drugs	35805111	VABE	Regimen
Immunosuppresive drugs	41182459	Vincristine 1 MG Injectable Solution [Vincristin Lly] Box of 50	Drug
Immunosuppresive drugs	42658205	2 ML Vincristine 1 MG/ML Injectable Solution [Vincrisin] by TEVA	Drug
Immunosuppresive drugs	41146137	Vincristine 0.1 MG/ML Injectable Solution Box of 1	Drug
Immunosuppresive drugs	35804055	Augmented BFM consolidation	Regimen
Immunosuppresive drugs	35806343	VCP	Regimen
Immunosuppresive drugs	41344221	2 ML Vincristine 1 MG/ML Injectable Solution [VINCRISTINE TEVA] Box of 1	Drug
Immunosuppresive drugs	35806980	Doxorubicin, L-asparaginase, Mercaptopurine, Methotrexate, Vincristine, Prednisone	Regimen
Immunosuppresive drugs	43752745	2 ML Vincristine 1 MG/ML Injectable Solution	Drug
Immunosuppresive drugs	2032161	1 ML vincristine 1 MG/ML Injectable Solution [VINRACIN] by Korea United Pharm	Drug
Immunosuppresive drugs	41182457	Vincristine 5 MG Injectable Solution [Vincristin Lly] Box of 10	Drug
Immunosuppresive drugs	35805826	COPP/ABVD	Regimen
Immunosuppresive drugs	40932328	Vincristine 5 MG Injectable Solution [Vincristin Lly] Box of 1	Drug
Immunosuppresive drugs	2032159	1 ML vincristine 1 MG/ML Injectable Solution by Myungji	Drug
Immunosuppresive drugs	42658162	1 ML Vincristine 1 MG/ML Injectable Solution [Vincrisin] by TEVA	Drug
Immunosuppresive drugs	35804383	R-CODOX-M/R-IVAC (Doxil substituted)	Regimen
Immunosuppresive drugs	40924630	Vincristine Injectable Solution [Vincristin Cl]	Drug
Immunosuppresive drugs	35806646	Cyclophosphamide, Dacarbazine, Vincristine	Regimen
Immunosuppresive drugs	35805653	CHOP, then 131Iodine-Tositumomab	Regimen
Immunosuppresive drugs	40952355	Vincristine 1 MG/ML [Vincristin Cl]	Drug
Immunosuppresive drugs	42542351	CAV and RT	Regimen
Immunosuppresive drugs	43662315	1 ML Vincristine 1 MG/ML Injectable Solution [Vincristin Liquid, L] Box of 10 by Cellgmbh	Drug
Immunosuppresive drugs	44045109	Vincristine 5 MG Injectable Suspension Box of 1	Drug
Immunosuppresive drugs	41335531	1 ML Vincristine 1 MG/ML Injectable Solution Box of 5	Drug
Immunosuppresive drugs	35805846	COPP (CCNU)	Regimen
Immunosuppresive drugs	41177052	Vincristine 1 MG/ML Injectable Solution Box of 100	Drug
Immunosuppresive drugs	43770798	2 ML Vincristine 1 MG/ML Injectable Solution [Cellcristin] by Cellgmbh	Drug
Immunosuppresive drugs	41177056	Vincristine 2 MG Injectable Solution Box of 5	Drug
Immunosuppresive drugs	35776839	1 ML Vincristine 1 MG/ML Injectable Solution [Oncovin]	Drug
Immunosuppresive drugs	41339889	2 ML Vincristine 1 MG/ML Prefilled Syringe Box of 100	Drug
Immunosuppresive drugs	41339501	2 ML Vincristine 1 MG/ML Injectable Solution [Cellcristin] Box of 1	Drug
Immunosuppresive drugs	40989567	Vincristine 2 MG Injectable Solution Box of 50	Drug
Immunosuppresive drugs	40963584	Vincristine 1 MG/ML Prefilled Syringe [Vincristin Lly] Box of 10	Drug
Immunosuppresive drugs	42542373	R-CHOP-14 (Rituximab Hycela)	Regimen
Immunosuppresive drugs	21166383	5 ML Vincristine 1 MG/ML Prefilled Syringe	Drug
Immunosuppresive drugs	43296936	5 ML Vincristine 1 MG/ML Injection [Vincristine Sulfate Pfizer] Box of 5	Drug
Immunosuppresive drugs	35778155	1 ML Vincristine 1 MG/ML Injectable Solution [Oncovin] by Lilly	Drug
Immunosuppresive drugs	40729900	Vincristine 1 MG/ML Injection [Oncovin] Box of 1	Drug
Immunosuppresive drugs	41330967	1 ML Vincristine 1 MG/ML Prefilled Syringe [Vincristin Cl] Box of 100	Drug
Immunosuppresive drugs	35804382	R-CODOX-M (Doxil substituted)	Regimen
Immunosuppresive drugs	35806264	VAD	Regimen
Immunosuppresive drugs	41112071	Vincristine Prefilled Syringe [Vincristin Lly]	Drug
Immunosuppresive drugs	35806978	Cyclophosphamide, Cytarabine, Mercaptopurine, Pegaspargase, Vincristine	Regimen
Immunosuppresive drugs	40870138	Vincristine 1 MG Injectable Solution [Vincristin Biosyn] Box of 10	Drug
Immunosuppresive drugs	35804425	Nordic Regimen, younger patients	Regimen
Immunosuppresive drugs	44190526	2 ML Vincristine 1 MG/ML Prefilled Syringe [Vincristin Lly] Box of 1 by Lilly	Drug
Immunosuppresive drugs	35805028	R-CHOP	Regimen
Immunosuppresive drugs	912259	CYVADIC	Regimen
Immunosuppresive drugs	40717807	1 ML Vincristine 1 MG/ML Injection Box of 5 by A A H	Drug
Immunosuppresive drugs	41328351	1 ML Vincristine 1 MG/ML Injectable Solution [Vincristin Lly] Box of 50	Drug
Immunosuppresive drugs	35806664	R, then CHOP	Regimen
Immunosuppresive drugs	40994852	Vincristine 1 MG Injectable Solution [Vincristin Cl]	Drug
Immunosuppresive drugs	35806083	maxi-R-CHOP/R-HiDAC	Regimen
Immunosuppresive drugs	35804804	MOF	Regimen
Immunosuppresive drugs	36784247	Vincristine 1 MG/ML Injectable Solution [Vincrisin]	Drug
Immunosuppresive drugs	43715960	1 ML Vincristine 1 MG/ML Injectable Solution [Vincristin Liquid, L] Box of 10	Drug
Immunosuppresive drugs	41182456	Vincristine 5 MG Injectable Solution [Vincristin Lly] Box of 50	Drug
Immunosuppresive drugs	40994850	Vincristine 1 MG/ML Prefilled Syringe [Vincristin Cl] Box of 5	Drug
Immunosuppresive drugs	41340066	2 ML Vincristine 1 MG/ML Injectable Solution [Farmistin Cs] Box of 1	Drug
Immunosuppresive drugs	35806910	VAC	Regimen
Immunosuppresive drugs	35101351	Imatinib, Vincristine, Prednisone	Regimen
Immunosuppresive drugs	41343191	2 ML Vincristine 1 MG/ML Injectable Solution [Vincristin Cl] Box of 50	Drug
Immunosuppresive drugs	41306795	Vincristine 1 MG/ML Injectable Solution [Onkocristin] Box of 1	Drug
Immunosuppresive drugs	41264473	Vincristine 1 MG/ML [Onkocristin]	Drug
Immunosuppresive drugs	35806336	mCOP/MP	Regimen
Immunosuppresive drugs	40896046	Vincristine 1 MG/ML Injectable Solution Box of 5	Drug
Immunosuppresive drugs	40169197	1 ML vincristine sulfate 1 MG/ML Prefilled Syringe	Drug
Immunosuppresive drugs	42922340	1 ML Vincristine 1 MG/ML Injectable Solution [VCS]	Drug
Immunosuppresive drugs	35804081	Dasatinib, Vincristine, Prednisone	Regimen
Immunosuppresive drugs	912139	CHOP-14 (Prednisolone)	Regimen
Immunosuppresive drugs	912076	Doxorubicin, L-asparaginase, Mercaptopurine, Vincristine, Prednisone	Regimen
Immunosuppresive drugs	41270374	Vincristine 2 MG Injectable Solution Box of 100	Drug
Immunosuppresive drugs	41275693	Vincristine 1 MG/ML Injectable Solution [Farmistin Cs] Box of 10	Drug
Immunosuppresive drugs	35805041	R-GCVP	Regimen
Immunosuppresive drugs	35804037	Daunorubicin, L-Asparaginase, Vincristine, Prednisone, Imatinib	Regimen
Immunosuppresive drugs	35806356	VAD and Cyclosporine	Regimen
Immunosuppresive drugs	35102013	R-CHOP (Rituximab Hycela)	Regimen
Immunosuppresive drugs	41359944	5 ML Vincristine 1 MG/ML Injectable Solution [VINCRISTINE TEVA] Box of 1	Drug
Immunosuppresive drugs	41262886	Vincristine 0.5 MG	Drug
Immunosuppresive drugs	35804074	Hyper-CVAD and Ponatinib	Regimen
Immunosuppresive drugs	35804035	Vincristine and Prednisone	Regimen
Immunosuppresive drugs	2066339	vincristine 1 MG Injection by Handok	Drug
Immunosuppresive drugs	35804429	R-MPV	Regimen
Immunosuppresive drugs	35806085	R-M-CHOP	Regimen
Immunosuppresive drugs	36781250	2 ML Vincristine 1 MG/ML Injection [Vincrisin] Box of 1 by TEVA	Drug
Immunosuppresive drugs	43257833	Vincristine Injection [Vincristine Sulfate Pfizer]	Drug
Immunosuppresive drugs	41332995	1 ML Vincristine 1 MG/ML Injectable Solution [Onkocristin]	Drug
Immunosuppresive drugs	43275365	5 ML Vincristine 1 MG/ML Injection Box of 5	Drug
Immunosuppresive drugs	41331645	1 ML Vincristine 1 MG/ML Injectable Solution [Vincristin Cl] Box of 20	Drug
Immunosuppresive drugs	41338984	2 ML Vincristine 1 MG/ML Prefilled Syringe [Vincristin Cl] Box of 5	Drug
Immunosuppresive drugs	35804040	Cyclophosphamide, Daunorubicin, Vincristine, Prednisone	Regimen
Immunosuppresive drugs	40989564	Vincristine 1 MG/ML Prefilled Syringe Box of 100	Drug
Immunosuppresive drugs	36243441	Marqibo Injectable Product	Drug
Immunosuppresive drugs	41341110	2 ML Vincristine 1 MG/ML Prefilled Syringe [Vincristin Cl] Box of 10	Drug
Immunosuppresive drugs	36781253	2 ML Vincristine 1 MG/ML Injectable Solution [Vincrisin] Box of 1	Drug
Immunosuppresive drugs	35604641	vincristine sulfate liposome 0.16 MG/ML Injection	Drug
Immunosuppresive drugs	35805852	MOPP/ABVD	Regimen
Immunosuppresive drugs	41025915	Vincristine 1 MG Injectable Solution [Vincristin Lly]	Drug
Immunosuppresive drugs	40717809	1 ML Vincristine 1 MG/ML Injection Box of 1 by A A H	Drug
Immunosuppresive drugs	40963586	Vincristine 1 MG/ML Prefilled Syringe [Vincristin Cl] Box of 100	Drug
Immunosuppresive drugs	35805814	C-MOPP/ABV	Regimen
Immunosuppresive drugs	35804059	Methotrexate and Vincristine	Regimen
Immunosuppresive drugs	42939715	Vincristine 1 MG/ML Injectable Solution [PFIZER VINCRISTINE SULFATE]	Drug
Immunosuppresive drugs	41107126	Vincristine 1 MG	Drug
Immunosuppresive drugs	35803681	Lomustine, Vincristine, Prednisone	Regimen
Immunosuppresive drugs	35780335	5 ML Vincristine 1 MG/ML Injectable Solution Box of 5 by Hospira	Drug
Immunosuppresive drugs	43280707	5 ML Vincristine 1 MG/ML Injection [Vincristine Sulfate Pfizer] by Pfizer	Drug
Immunosuppresive drugs	41244772	Vincristine 1 MG/ML Injectable Solution [VINCRISTINE TEVA] Box of 1	Drug
Immunosuppresive drugs	40717823	1 ML Vincristine 1 MG/ML Injectable Solution [Oncovin]	Drug
Immunosuppresive drugs	35804090	Doxorubicin, Methotrexate, Vincristine, Prednisone	Regimen
Immunosuppresive drugs	43269716	2 ML Vincristine 1 MG/ML Injection Box of 5	Drug
Immunosuppresive drugs	41119818	Vincristine 2 MG Injectable Solution [Vincristin Cl]	Drug
Immunosuppresive drugs	35776163	1 ML Vincristine 1 MG/ML Injectable Solution by TEVA	Drug
Immunosuppresive drugs	40715914	5 ML Vincristine 1 MG/ML Injection by Pfizer	Drug
Immunosuppresive drugs	41112069	Vincristine Injectable Solution [Vincristin Biosyn]	Drug
Immunosuppresive drugs	21061019	Vincristine 1 MG/ML Prefilled Syringe Box of 1	Drug
Immunosuppresive drugs	40989565	Vincristine 0.5 MG Injectable Solution	Drug
Immunosuppresive drugs	40987063	Vincristine Injectable Solution [Vincristin Bms]	Drug
Immunosuppresive drugs	40717811	1 ML Vincristine 1 MG/ML Injection by Pfizer	Drug
Immunosuppresive drugs	36784245	Vincristine 1 MG/ML Injection [Vincrisin] Box of 1	Drug
Immunosuppresive drugs	41337693	1 ML Vincristine 1 MG/ML Injectable Solution [Vincristin Cl] Box of 1	Drug
Immunosuppresive drugs	35805086	ACOMLA	Regimen
Immunosuppresive drugs	42939717	Vincristine 1 MG/ML [PFIZER VINCRISTINE SULFATE]	Drug
Immunosuppresive drugs	43746793	Vincristine 1 MG/ML Injectable Solution [Cellcristin]	Drug
Immunosuppresive drugs	35102031	BEACOPP-14 (Prednisolone)	Regimen
Immunosuppresive drugs	41339340	2 ML Vincristine 1 MG/ML Injectable Solution Box of 100	Drug
Immunosuppresive drugs	43291534	5 ML Vincristine 1 MG/ML Injection	Drug
Immunosuppresive drugs	35806342	VBMC	Regimen
Immunosuppresive drugs	41338985	2 ML Vincristine 1 MG/ML Prefilled Syringe [Vincristin Cl]	Drug
Immunosuppresive drugs	41182461	Vincristine 2 MG Injectable Solution [Vincristin Cl] Box of 100	Drug
Immunosuppresive drugs	36781251	2 ML Vincristine 1 MG/ML Injection [Vincrisin] Box of 1	Drug
Immunosuppresive drugs	41020529	Vincristine 5 MG Injectable Solution Box of 5	Drug
Immunosuppresive drugs	35805031	R-CHOP-14	Regimen
Immunosuppresive drugs	42478970	Vincristine Prefilled Syringe [Oncovin]	Drug
Immunosuppresive drugs	35805114	VEPA	Regimen
Immunosuppresive drugs	35804366	VAP	Regimen
Immunosuppresive drugs	2032160	1 ML vincristine 1 MG/ML Injectable Solution [VINRACIN]	Drug
Immunosuppresive drugs	35805458	VAdCA/IE	Regimen
Immunosuppresive drugs	43657088	Vincristine 1 MG/ML [Vincristin Liquid, L]	Drug
Immunosuppresive drugs	35805101	LD-ACOP-B	Regimen
Immunosuppresive drugs	43268719	Vincristine 1 MG/ML Injection by Dbl	Drug
Immunosuppresive drugs	36241934	Vincasar Injectable Product	Drug
Immunosuppresive drugs	35805844	BCVPP	Regimen
Immunosuppresive drugs	41346357	2 ML Vincristine 1 MG/ML Injectable Solution [Vincristin Lly]	Drug
Immunosuppresive drugs	35805088	CAP-BOP	Regimen
Immunosuppresive drugs	43296828	2 ML Vincristine 1 MG/ML Injection Box of 5 by Dbl	Drug
Immunosuppresive drugs	36781591	1 ML Vincristine 1 MG/ML Injection [Vincrisin] Box of 1	Drug
Immunosuppresive drugs	41340941	2 ML Vincristine 1 MG/ML Injectable Solution Box of 50	Drug
Immunosuppresive drugs	35806952	BACO	Regimen
Immunosuppresive drugs	41337695	1 ML Vincristine 1 MG/ML Prefilled Syringe [Vincristin Cl] Box of 50	Drug
Immunosuppresive drugs	21057482	1 ML Vincristine 1 MG/ML Prefilled Syringe [Oncovin] Box of 1	Drug
Immunosuppresive drugs	35102029	CEOP (Prednisolone)	Regimen
Immunosuppresive drugs	42542356	EMA-CO	Regimen
Immunosuppresive drugs	41338265	2 ML Vincristine 1 MG/ML Injectable Solution Box of 20	Drug
Immunosuppresive drugs	35804060	Augmented Hyper-CVAD and Asparaginase	Regimen
Immunosuppresive drugs	35805808	BEACOPP	Regimen
Immunosuppresive drugs	44074672	Vincristine 1 MG/ML Injection by TEVA	Drug
Immunosuppresive drugs	35804073	Hyper-CVAD and Imatinib	Regimen
Immunosuppresive drugs	41213801	Vincristine 1 MG Injectable Solution [Vincristin Cl] Box of 5	Drug
Immunosuppresive drugs	35805845	ChlVPP/PABIOE	Regimen
Immunosuppresive drugs	35102023	Cyclophosphamide, Daunorubicin, Vincristine, Prednisolone	Regimen
Immunosuppresive drugs	40729905	Vincristine Injection [Oncovin]	Drug
Immunosuppresive drugs	44189629	1 ML Vincristine 1 MG/ML Prefilled Syringe [Vincristin Lly] Box of 1 by Lilly	Drug
Immunosuppresive drugs	35804032	Cyclophosphamide, Daunorubicin, L-Asparaginase, Vincristine, Prednisone	Regimen
Immunosuppresive drugs	40717080	2 ML Vincristine 1 MG/ML Injection Box of 1 by A A H	Drug
Immunosuppresive drugs	41334366	1 ML Vincristine 1 MG/ML Injectable Solution [Vincristin Lly] Box of 100	Drug
Immunosuppresive drugs	35806640	DD-CHOP	Regimen
Immunosuppresive drugs	41341107	2 ML Vincristine 1 MG/ML Injectable Solution [Vincristin Lly] Box of 1	Drug
Immunosuppresive drugs	35806956	CEV (Cyclophosphamide/Epirubicin)	Regimen
Immunosuppresive drugs	40831153	Vincristine Injectable Solution [Vincristin Lly]	Drug
Immunosuppresive drugs	35102021	DOLP (Prednisolone)	Regimen
Immunosuppresive drugs	43264232	2 ML Vincristine 1 MG/ML Injection by Dbl	Drug
Immunosuppresive drugs	41341936	2 ML Vincristine 0.5 MG/ML Injectable Solution Box of 1	Drug
Immunosuppresive drugs	21149393	Vincristine 1 MG/ML Prefilled Syringe Box of 5	Drug
Immunosuppresive drugs	43275258	2 ML Vincristine 1 MG/ML Injection [Vincristine Sulfate Pfizer] Box of 5 by Pfizer	Drug
Immunosuppresive drugs	35804088	Cytarabine, Daunorubicin, L-Asparaginase, Vincristine, Dexamethasone	Regimen
Immunosuppresive drugs	42542349	Calaspargase, Daunorubicin, Vincristine, Prednisone	Regimen
Immunosuppresive drugs	40952356	Vincristine 1 MG/ML [Farmistin Cs]	Drug
Immunosuppresive drugs	41275694	Vincristine 1 MG/ML Injectable Solution [Vincristin Lly] Box of 1	Drug
Immunosuppresive drugs	911922	TPCV	Regimen
Immunosuppresive drugs	35781360	5 ML Vincristine 1 MG/ML Injectable Solution by Hospira	Drug
Immunosuppresive drugs	43728867	Vincristine Injectable Solution [Cellcristin]	Drug
Immunosuppresive drugs	36781593	1 ML Vincristine 1 MG/ML Injectable Solution [Vincrisin] Box of 1	Drug
Immunosuppresive drugs	35804381	R-CODOX-M/R-IVAC	Regimen
Immunosuppresive drugs	41025912	Vincristine 1 MG/ML Prefilled Syringe [Vincristin Cl] Box of 50	Drug
Immunosuppresive drugs	36781590	1 ML Vincristine 1 MG/ML Injection [Vincrisin] Box of 1 by TEVA	Drug
Immunosuppresive drugs	41354404	5 ML Vincristine 1 MG/ML Injectable Solution Box of 5	Drug
Immunosuppresive drugs	35805115	VNCOP-B	Regimen
Immunosuppresive drugs	43280706	5 ML Vincristine 1 MG/ML Injection [Vincristine Sulfate Pfizer]	Drug
Immunosuppresive drugs	40717812	1 ML Vincristine 1 MG/ML Injection by TEVA	Drug
Immunosuppresive drugs	42542348	AVCF	Regimen
Immunosuppresive drugs	35805630	R-CVP	Regimen
Immunosuppresive drugs	41107125	Vincristine 0.5 MG/ML	Drug
Immunosuppresive drugs	35806267	CVAD	Regimen
Immunosuppresive drugs	40963587	Vincristine 5 MG Injectable Solution [Vincristin Lly] Box of 5	Drug
Immunosuppresive drugs	35805092	CHOP Modified	Regimen
Immunosuppresive drugs	41146136	Vincristine 0.5 MG/ML Injectable Solution	Drug
Immunosuppresive drugs	41335026	1 ML Vincristine 1 MG/ML Injectable Solution [Onkocristin] Box of 10	Drug
Immunosuppresive drugs	35804051	R-Hyper-CVAD/R-MA	Regimen
Immunosuppresive drugs	35806112	Cisplatin, Lomustine, Vincristine	Regimen
Immunosuppresive drugs	21166209	2 ML Vincristine 1 MG/ML Prefilled Syringe Box of 1 by TEVA	Drug
Immunosuppresive drugs	35804375	CODOX-M/IVAC	Regimen
Immunosuppresive drugs	41306796	Vincristine 1 MG/ML Injectable Solution [Farmistin Cs] Box of 1	Drug
Immunosuppresive drugs	40870133	Vincristine 1 MG/ML Prefilled Syringe [Vincristin Lly] Box of 5	Drug
Immunosuppresive drugs	35805093	CHOP-BCG	Regimen
Immunosuppresive drugs	42939714	Vincristine 1 MG [VINCRAN V.IV.]	Drug
Immunosuppresive drugs	41330604	1 ML Vincristine 1 MG/ML Injectable Solution Box of 1 by TEVA	Drug
Immunosuppresive drugs	40713258	50 ML Vincristine 0.02 MG/ML Injectable Solution	Drug
Immunosuppresive drugs	43782910	Vincristine 1 MG/ML Injectable Solution Box of 10	Drug
Immunosuppresive drugs	40717818	1 ML Vincristine 1 MG/ML Injectable Solution Box of 5 by Pfizer	Drug
Immunosuppresive drugs	35803537	VAMP (Amethopterin)	Regimen
Immunosuppresive drugs	2029597	2 ML vincristine 1 MG/ML Injectable Solution by Handok	Drug
Immunosuppresive drugs	40717086	2 ML Vincristine 1 MG/ML Injectable Solution Box of 5 by Pfizer	Drug
Immunosuppresive drugs	41270373	Vincristine 0.1 MG/ML Injectable Solution Box of 10	Drug
Immunosuppresive drugs	2028436	5 ML vincristine 1 MG/ML Injectable Solution by Handok	Drug
Immunosuppresive drugs	35806298	VAD-P/Q	Regimen
Immunosuppresive drugs	43602900	Vincristine 1 MG/ML [Cellcristin]	Drug
Immunosuppresive drugs	35806111	Carboplatin, Cyclophosphamide, Etoposide, Methotrexate, Vincristine	Regimen
Immunosuppresive drugs	35803698	CHOEP-21	Regimen
Immunosuppresive drugs	41327690	1 ML Vincristine 1 MG/ML Injectable Solution [Vincristin Cl] Box of 50	Drug
Immunosuppresive drugs	41119814	Vincristine 1 MG/ML Injectable Solution [Vincristin Lly] Box of 50	Drug
Immunosuppresive drugs	35803700	DA-EPOCH	Regimen
Immunosuppresive drugs	41151406	Vincristine 1 MG/ML Prefilled Syringe [Vincristin Lly] Box of 50	Drug
Immunosuppresive drugs	35804092	L-Asparaginase, Vincristine, Prednisolone	Regimen
Immunosuppresive drugs	41182455	Vincristine 0.1 MG/ML Injectable Solution [Vincristin Bms]	Drug
Immunosuppresive drugs	2066341	vincristine 1 MG Injection [VINCRAN] by Reyon	Drug
Immunosuppresive drugs	40994854	Vincristine 2 MG Injectable Solution [Vincristin Cl] Box of 50	Drug
Immunosuppresive drugs	35804376	COPAD	Regimen
Immunosuppresive drugs	40963583	Vincristine 1 MG/ML Injectable Solution [Vincristin Cl] Box of 1	Drug
Immunosuppresive drugs	35806949	VMV-VAC	Regimen
Immunosuppresive drugs	35805094	CHOP-B	Regimen
Immunosuppresive drugs	43280496	1 ML Vincristine 1 MG/ML Injection [Vincristine Sulfate Pfizer] Box of 5	Drug
Immunosuppresive drugs	40729896	Vincristine 0.02 MG/ML Injectable Solution Box of 1	Drug
Immunosuppresive drugs	35805448	VACA/IE	Regimen
Immunosuppresive drugs	40729901	Vincristine 1 MG/ML Injection [Oncovin]	Drug
Immunosuppresive drugs	43626040	1 ML Vincristine 1 MG/ML Injectable Solution by Hexal	Drug
Immunosuppresive drugs	41366793	10 ML Vincristine 0.1 MG/ML Injectable Solution [Vincristin Bri]	Drug
Immunosuppresive drugs	40713256	50 ML Vincristine 0.04 MG/ML Injectable Solution	Drug
Immunosuppresive drugs	35804089	Cytarabine, Daunorubicin, L-Asparaginase, Teniposide, Vincristine, Prednisone	Regimen
Immunosuppresive drugs	42620004	Vincristine Injectable Solution [Oncovin]	Drug
Immunosuppresive drugs	43698194	1 ML Vincristine 1 MG/ML Injectable Solution Box of 10	Drug
Immunosuppresive drugs	35804058	Mercaptopurine, Methotrexate, Vincristine	Regimen
Immunosuppresive drugs	40901247	Vincristine 0.1 MG/ML Injectable Solution [Vincristin Bms] Box of 10	Drug
Immunosuppresive drugs	35804369	COP	Regimen
Immunosuppresive drugs	21126732	2 ML Vincristine 1 MG/ML Prefilled Syringe Box of 5 by Hospira	Drug
Immunosuppresive drugs	41365241	10 ML Vincristine 0.1 MG/ML Injectable Solution [Vincristin Bms] Box of 100	Drug
Immunosuppresive drugs	35806909	VA	Regimen
Immunosuppresive drugs	41362044	10 ML Vincristine 0.1 MG/ML Injectable Solution Box of 1	Drug
Immunosuppresive drugs	41338239	2 ML Vincristine 1 MG/ML Prefilled Syringe [Vincristin Lly] Box of 50	Drug
Immunosuppresive drugs	36223641	vincristine Injectable Product	Drug
Immunosuppresive drugs	21048325	2 ML Vincristine 1 MG/ML Prefilled Syringe by A A H	Drug
Immunosuppresive drugs	40715913	5 ML Vincristine 1 MG/ML Injection Box of 5 by Pfizer	Drug
Immunosuppresive drugs	35806944	CAV	Regimen
Immunosuppresive drugs	40839040	Vincristine 1 MG Injectable Solution [Vincristin Lly] Box of 100	Drug
Immunosuppresive drugs	41335532	1 ML Vincristine 1 MG/ML Prefilled Syringe Box of 10	Drug
Immunosuppresive drugs	40717813	1 ML Vincristine 1 MG/ML Injection by A A H	Drug
Immunosuppresive drugs	2032157	1 ML vincristine 1 MG/ML Injectable Solution by Korea DB Pharm	Drug
Immunosuppresive drugs	35807016	C-BOP	Regimen
Immunosuppresive drugs	41244774	Vincristine 0.1 MG/ML Injectable Solution [Vincristin Bms] Box of 100	Drug
Immunosuppresive drugs	41343964	2 ML Vincristine 1 MG/ML Injectable Solution [VINCRISTINE TEVA] Box of 1 by TEVA	Drug
Immunosuppresive drugs	35803541	POMP	Regimen
Immunosuppresive drugs	35805450	VDC/IE	Regimen
Immunosuppresive drugs	41182460	Vincristine 1 MG Injectable Solution [Vincristin Lly] Box of 1	Drug
Immunosuppresive drugs	35804043	Cyclophosphamide, Daunorubicin, L-Asparaginase, Vincristine, Prednisone, Rituximab	Regimen
Immunosuppresive drugs	41213803	Vincristine 2 MG Injectable Solution [Vincristin Cl] Box of 1	Drug
Immunosuppresive drugs	41369547	10 ML Vincristine 0.1 MG/ML Injectable Solution Box of 100	Drug
Immunosuppresive drugs	35804054	International ALL Trial	Regimen
Immunosuppresive drugs	35806912	VIE	Regimen
Immunosuppresive drugs	40901246	Vincristine 1 MG/ML Prefilled Syringe [Vincristin Cl] Box of 1	Drug
Immunosuppresive drugs	41344223	2 ML Vincristine 1 MG/ML Prefilled Syringe [Vincristin Cl] Box of 100	Drug
Immunosuppresive drugs	41342942	2 ML Vincristine 0.5 MG/ML Injectable Solution Box of 10 by Medac	Drug
Immunosuppresive drugs	41355437	5 ML Vincristine 1 MG/ML Injectable Solution Box of 1	Drug
Immunosuppresive drugs	35806957	CEV (Carboplatin/Etoposide)	Regimen
Immunosuppresive drugs	35803697	CHOEP-14	Regimen
Immunosuppresive drugs	35604642	vincristine sulfate liposome 0.16 MG/ML Injection [Marqibo]	Drug
Immunosuppresive drugs	21068216	5 ML Vincristine 1 MG/ML Prefilled Syringe Box of 5	Drug
Immunosuppresive drugs	43193404	Vincristine Prefilled Syringe [VINCRISTINE HOSPIRA]	Drug
Immunosuppresive drugs	41088617	Vincristine 2 MG Injectable Solution [Vincristin Lly] Box of 100	Drug
Immunosuppresive drugs	37499235	vincristine Injection [Marqibo]	Drug
Immunosuppresive drugs	35803682	PCV	Regimen
Immunosuppresive drugs	41025916	Vincristine 1 MG Injectable Solution [Vincristin Cl] Box of 10	Drug
Immunosuppresive drugs	43290432	Vincristine 1 MG/ML Injection [Vincristine Sulfate Pfizer]	Drug
Immunosuppresive drugs	912257	BTOC	Regimen
Immunosuppresive drugs	35779289	2 ML Vincristine 1 MG/ML Injectable Solution Box of 5 by A A H	Drug
Immunosuppresive drugs	40717815	1 ML Vincristine 1 MG/ML Injection [Oncovin] Box of 1	Drug
Immunosuppresive drugs	41151407	Vincristine 2 MG Injectable Solution [Vincristin Lly] Box of 10	Drug
Immunosuppresive drugs	35803527	Cytarabine, Daunorubicin, Vincristine	Regimen
Immunosuppresive drugs	43196462	1 ML Vincristine 1 MG/ML Prefilled Syringe [VINCRISTINE TEVA] Box of 1 by TEVA	Drug
Immunosuppresive drugs	35805089	CCOP	Regimen
Immunosuppresive drugs	41108726	Vincristine 1 MG/ML [Vincristin Lly]	Drug
Immunosuppresive drugs	35805100	HOP	Regimen
Immunosuppresive drugs	41336399	1 ML Vincristine 1 MG/ML Injectable Solution [Cellcristin] Box of 1	Drug
Immunosuppresive drugs	35805104	m-BNCOD	Regimen
Immunosuppresive drugs	41327691	1 ML Vincristine 1 MG/ML Injectable Solution [Vincristin Cl] Box of 10	Drug
Immunosuppresive drugs	40870132	Vincristine 1 MG/ML Injectable Solution [Farmistin Cs] Box of 5	Drug
Immunosuppresive drugs	912229	VAPEC-B	Regimen
Immunosuppresive drugs	41088614	Vincristine 1 MG/ML Injectable Solution [Vincristin Cl] Box of 100	Drug
Immunosuppresive drugs	41340067	2 ML Vincristine 1 MG/ML Injectable Solution [Farmistin Cs]	Drug
Immunosuppresive drugs	1593009	1 ML vincristine sulfate 1 MG/ML Injection [Vincasar]	Drug
Immunosuppresive drugs	43824040	1 ML Vincristine 1 MG/ML Injectable Solution [Cellcristin] by Cellgmbh	Drug
Immunosuppresive drugs	40994851	Vincristine 0.1 MG/ML Injectable Solution [Vincristin Bri] Box of 10	Drug
Immunosuppresive drugs	35806339	VBMCP	Regimen
Immunosuppresive drugs	35779290	2 ML Vincristine 1 MG/ML Injectable Solution by TEVA	Drug
Immunosuppresive drugs	41335028	1 ML Vincristine 1 MG/ML Prefilled Syringe [Vincristin Cl] Box of 10	Drug
Immunosuppresive drugs	21068018	2 ML Vincristine 1 MG/ML Prefilled Syringe Box of 5 by A A H	Drug
Immunosuppresive drugs	41345035	2 ML Vincristine 0.5 MG/ML Injectable Solution Box of 1 by Medac	Drug
Immunosuppresive drugs	41338421	2 ML Vincristine 1 MG/ML Injectable Solution [Vincristin Lly] Box of 20	Drug
Immunosuppresive drugs	43215286	Vincristine 1 MG/ML Prefilled Syringe [VINCRISTINE TEVA] Box of 1	Drug
Immunosuppresive drugs	35102027	CHOP Modified (Prednisolone)	Regimen
Immunosuppresive drugs	2028437	5 ML vincristine 1 MG/ML Injectable Solution by Myungji	Drug
Immunosuppresive drugs	35803695	APO	Regimen
Immunosuppresive drugs	42939721	Vincristine Injectable Solution [VCS]	Drug
Immunosuppresive drugs	35805657	CVP, then 131Iodine-Tositumomab	Regimen
Immunosuppresive drugs	42874139	31 ML vincristine sulfate liposome 0.16 MG/ML Injection	Drug
Immunosuppresive drugs	42620750	Vincristine 1 MG/ML Injectable Solution [Oncovin]	Drug
Immunosuppresive drugs	41112068	Vincristine Injectable Solution [Vincristin Bri]	Drug
Immunosuppresive drugs	41332804	1 ML Vincristine 1 MG/ML Injectable Solution Box of 50	Drug
Immunosuppresive drugs	35778894	2 ML Vincristine 1 MG/ML Injectable Solution by Alliance	Drug
Immunosuppresive drugs	40989566	Vincristine 1 MG Injectable Solution Box of 50	Drug
Immunosuppresive drugs	2028438	5 ML vincristine 1 MG/ML Injectable Solution by Myungmoon	Drug
Immunosuppresive drugs	41343712	2 ML Vincristine 1 MG/ML Injectable Solution [Vincristin Lly] Box of 100	Drug
Immunosuppresive drugs	42542273	CAFVP	Regimen
Immunosuppresive drugs	35805110	ProMACE-MOPP	Regimen
Immunosuppresive drugs	35804070	Daunorubicin, Vincristine, Prednisolone, Nilotinib	Regimen
Immunosuppresive drugs	41328354	1 ML Vincristine 1 MG/ML Prefilled Syringe [Vincristin Lly] Box of 5	Drug
Immunosuppresive drugs	40833700	Vincristine 5 MG Injectable Solution Box of 50	Drug
Immunosuppresive drugs	44087536	Vincristine 1 MG/ML Injectable Solution by David Bull	Drug
Immunosuppresive drugs	35805640	O-CHOP	Regimen
Immunosuppresive drugs	35101482	CALGB 8811 early intensification	Regimen
Immunosuppresive drugs	2066340	vincristine 1 MG Injection [VINCRAN]	Drug
Immunosuppresive drugs	43645000	2 ML Vincristine 1 MG/ML Injectable Solution Box of 10	Drug
Immunosuppresive drugs	41327692	1 ML Vincristine 1 MG/ML Injectable Solution [Vincristin Cl] Box of 5	Drug
Immunosuppresive drugs	42874141	vincristine sulfate liposome 0.16 MG/ML [Marqibo]	Drug
Immunosuppresive drugs	1593011	vincristine sulfate 1 MG/ML Injection	Drug
Immunosuppresive drugs	40717817	1 ML Vincristine 1 MG/ML Injection [Oncovin]	Drug
Immunosuppresive drugs	41344800	2 ML Vincristine 1 MG/ML Injectable Solution [Vincristin Cl] Box of 10	Drug
Immunosuppresive drugs	40717083	2 ML Vincristine 1 MG/ML Injection by TEVA	Drug
Immunosuppresive drugs	35102025	CVP (Prednisolone)	Regimen
Immunosuppresive drugs	41140071	Vincristine 2 MG [Vincristin Lly]	Drug
Immunosuppresive drugs	40729897	Vincristine 0.02 MG/ML Injectable Solution	Drug
Immunosuppresive drugs	35804045	Cyclophosphamide, Idarubicin, Vincristine, Prednisone	Regimen
Immunosuppresive drugs	41177055	Vincristine 1 MG Injectable Solution Box of 10	Drug
Immunosuppresive drugs	41367510	10 ML Vincristine 0.1 MG/ML Injectable Solution [Vincristin Bri] Box of 10	Drug
Immunosuppresive drugs	40170313	vincristine sulfate 1 MG/ML	Drug
Immunosuppresive drugs	35806979	Cyclophosphamide, Cytarabine, Mercaptopurine, Nelarabine, Pegaspargase, Vincristine	Regimen
Immunosuppresive drugs	2029644	2 ML vincristine 1 MG/ML Injectable Solution by Korea DB Pharm	Drug
Immunosuppresive drugs	36278002	1 ML Vincristine 1 MG/ML Injection [Vincrisin] by TEVA	Drug
Immunosuppresive drugs	41344222	2 ML Vincristine 1 MG/ML Injectable Solution [Farmistin Cs] Box of 10	Drug
Immunosuppresive drugs	40870137	Vincristine 5 MG Injectable Solution [Vincristin Cl]	Drug
Immunosuppresive drugs	43215284	Vincristine 1 MG/ML [VINCRISTINE HOSPIRA]	Drug
Immunosuppresive drugs	35806911	VI, then VDC/IE, then VAC, then VI	Regimen
Immunosuppresive drugs	912219	VNC	Regimen
Immunosuppresive drugs	40717078	2 ML Vincristine 1 MG/ML Injection Box of 5 by Alliance	Drug
Immunosuppresive drugs	42620092	Vincristine 1 MG/ML [Oncovin]	Drug
Immunosuppresive drugs	35805778	CABO	Regimen
Immunosuppresive drugs	41182451	Vincristine 1 MG/ML Injectable Solution [Vincristin Lly] Box of 10	Drug
Immunosuppresive drugs	41344066	2 ML Vincristine 0.5 MG/ML Injectable Solution	Drug
Immunosuppresive drugs	42939718	Vincristine 1 MG/ML [VCS]	Drug
Immunosuppresive drugs	35805633	G-CVP	Regimen
Immunosuppresive drugs	41301458	Vincristine 1 MG/ML Injectable Solution Box of 20	Drug
Immunosuppresive drugs	35804370	COPADM	Regimen
Immunosuppresive drugs	41344801	2 ML Vincristine 1 MG/ML Prefilled Syringe [Vincristin Cl] Box of 20	Drug
Immunosuppresive drugs	40729902	Vincristine 1 MG/ML Injectable Solution [Oncovin] Box of 1	Drug
Immunosuppresive drugs	1593014	2 ML vincristine sulfate 1 MG/ML Injection [Vincasar]	Drug
Immunosuppresive drugs	35805045	R2CHOP	Regimen
Immunosuppresive drugs	41045899	Vincristine 1 MG [Vincristin Cl]	Drug
Immunosuppresive drugs	21146463	2 ML Vincristine 1 MG/ML Prefilled Syringe Box of 5	Drug
Immunosuppresive drugs	35803593	LSG15	Regimen
Immunosuppresive drugs	41357612	5 ML Vindesine 1 MG/ML Injectable Solution	Drug
Immunosuppresive drugs	36787677	Vindesine 5 MG Injection [Eldisine] Box of 1	Drug
Immunosuppresive drugs	19008337	vindesine 1 MG/ML Injectable Solution	Drug
Immunosuppresive drugs	41088613	Vindesine 1 MG/ML Injectable Solution [Eldisine] Box of 5	Drug
Immunosuppresive drugs	43173905	Vindesine 1 MG [Eldisine]	Drug
Immunosuppresive drugs	36883084	Vindesine 5 MG Prefilled Syringe	Drug
Immunosuppresive drugs	44100549	Vindesine 5 MG Injectable Suspension [Eldisine] by Lilly	Drug
Immunosuppresive drugs	19008336	vindesine	Drug
Immunosuppresive drugs	41051746	Vindesine 1 MG/ML Injectable Solution Box of 100	Drug
Immunosuppresive drugs	36890048	Vindesine 5 MG Prefilled Syringe [Eldisine]	Drug
Immunosuppresive drugs	43162905	Vindesine 1 MG Prefilled Syringe [Eldisine]	Drug
Immunosuppresive drugs	36259841	Vindesine 5 MG Injection [Eldisine]	Drug
Immunosuppresive drugs	912248	MEV	Regimen
Immunosuppresive drugs	44082175	Vindesine Injectable Suspension [Eldisine]	Drug
Immunosuppresive drugs	35758799	Vindesine 5 MG Injectable Suspension [Eldisine] Box of 1	Drug
Immunosuppresive drugs	21159609	Vindesine 5 MG	Drug
Immunosuppresive drugs	41353849	5 ML Vindesine 1 MG/ML Injectable Solution Box of 10	Drug
Immunosuppresive drugs	19007381	vindesine 1 MG/ML Injectable Solution [Eldisine]	Drug
Immunosuppresive drugs	35138642	Vindesine 1 MG Injection	Drug
Immunosuppresive drugs	35160084	Vindesine 3 MG Injection	Drug
Immunosuppresive drugs	36405606	Vindesine 5 MG Injectable Solution [Eldisine] Box of 1 by Genus	Drug
Immunosuppresive drugs	35806440	Vindesine monotherapy	Regimen
Immunosuppresive drugs	36405341	Vindesine 5 MG Injectable Solution [Eldisine]	Drug
Immunosuppresive drugs	41356920	5 ML Vindesine 1 MG/ML Injectable Solution [Eldisine] Box of 1 by Lilly	Drug
Immunosuppresive drugs	41359279	5 ML Vindesine 1 MG/ML Injectable Solution Box of 50	Drug
Immunosuppresive drugs	36408969	Vindesine 5 MG Injectable Solution Box of 1	Drug
Immunosuppresive drugs	44068654	Vindesine Injectable Suspension	Drug
Immunosuppresive drugs	912249	MVC	Regimen
Immunosuppresive drugs	35806663	ACVBP, dose-adjusted	Regimen
Immunosuppresive drugs	41358717	5 ML Vindesine 1 MG/ML Injectable Solution Box of 20	Drug
Immunosuppresive drugs	42481956	Vindesine Injection	Drug
Immunosuppresive drugs	41351707	5 ML Vindesine 1 MG/ML Injectable Solution Box of 100	Drug
Immunosuppresive drugs	41356134	5 ML Vindesine 1 MG/ML Injectable Solution [Eldisine] Box of 100	Drug
Immunosuppresive drugs	41358327	5 ML Vindesine 1 MG/ML Injectable Solution [Eldisine]	Drug
Immunosuppresive drugs	35158893	Vindesine 3 MG	Drug
Immunosuppresive drugs	41358326	5 ML Vindesine 1 MG/ML Injectable Solution [Eldisine] Box of 50	Drug
Immunosuppresive drugs	41151403	Vindesine 1 MG/ML Injectable Solution [Gesidine] Box of 1	Drug
Immunosuppresive drugs	21051503	Vindesine 5 MG Injection	Drug
Immunosuppresive drugs	35136627	Vindesine Injection [Fildesin]	Drug
Immunosuppresive drugs	35858023	vindesine 1 MG [Xiaike]	Drug
Immunosuppresive drugs	36269013	Vindesine 5 MG Injection [Eldisine] by Eurogenerics	Drug
Immunosuppresive drugs	41352267	5 ML Vindesine 1 MG/ML Injectable Solution Box of 5	Drug
Immunosuppresive drugs	912224	ECVBP	Regimen
Immunosuppresive drugs	35858021	vindesine 4 MG	Drug
Immunosuppresive drugs	36235882	Eldisine Injectable Product	Drug
Immunosuppresive drugs	35153593	Vindesine 3 MG Injection [Fildesin]	Drug
Immunosuppresive drugs	44059611	Vindesine 5 MG Injectable Suspension [Eldisine]	Drug
Immunosuppresive drugs	43737018	30 MG Vindesine 0.167 MG/MG Injectable Solution [Eldisine] by Cellgmbh	Drug
Immunosuppresive drugs	35806432	MVP and RT	Regimen
Immunosuppresive drugs	35805027	ACVBP-R	Regimen
Immunosuppresive drugs	35803594	mLSG15	Regimen
Immunosuppresive drugs	41020527	Vindesine 1 MG/ML Injectable Solution Box of 5	Drug
Immunosuppresive drugs	43151738	Vindesine 1 MG Prefilled Syringe Box of 1	Drug
Immunosuppresive drugs	36888549	Vindesine Prefilled Syringe	Drug
Immunosuppresive drugs	35805113	VCAP	Regimen
Immunosuppresive drugs	41357236	5 ML Vindesine 1 MG/ML Injectable Solution [Gesidine] Box of 1	Drug
Immunosuppresive drugs	35858024	vindesine Injectable Solution [Xiaike]	Drug
Immunosuppresive drugs	36882276	Vindesine 5 MG Prefilled Syringe [Eldisine] Box of 1	Drug
Immunosuppresive drugs	35806439	MVP (Vindesine)	Regimen
Immunosuppresive drugs	43028232	Vindesine 1 MG Injectable Solution	Drug
Immunosuppresive drugs	41359943	5 ML Vindesine 1 MG/ML Injectable Solution [Eldisine] Box of 5	Drug
Immunosuppresive drugs	35158784	Vindesine 3 MG [Fildesin]	Drug
Immunosuppresive drugs	41356135	5 ML Vindesine 1 MG/ML Injectable Solution [Eldisine] Box of 20	Drug
Immunosuppresive drugs	36408970	Vindesine 5 MG Injectable Solution	Drug
Immunosuppresive drugs	43772938	30 MG Vindesine 0.167 MG/MG Injectable Solution [Eldisine]	Drug
Immunosuppresive drugs	40963581	Vindesine 1 MG/ML Injectable Solution [Eldisine] Box of 50	Drug
Immunosuppresive drugs	35806959	EVI	Regimen
Immunosuppresive drugs	41114553	Vindesine 1 MG/ML Injectable Solution Box of 10	Drug
Immunosuppresive drugs	43195765	Vindesine 1 MG Prefilled Syringe [Eldisine] Box of 1 by Eurogenerics	Drug
Immunosuppresive drugs	21051504	Vindesine 5 MG Injection Box of 1	Drug
Immunosuppresive drugs	35142924	Vindesine 1 MG Injection [Fildesin]	Drug
Immunosuppresive drugs	41151404	Vindesine 1 MG/ML Injectable Solution [Eldisine] Box of 100	Drug
Immunosuppresive drugs	36223642	vindesine Injectable Product	Drug
Immunosuppresive drugs	21022056	Vindesine 5 MG [Eldisine]	Drug
Immunosuppresive drugs	41356133	5 ML Vindesine 1 MG/ML Injectable Solution [Gesidine]	Drug
Immunosuppresive drugs	40088897	vindesine Injectable Solution [Eldisine]	Drug
Immunosuppresive drugs	911940	PVI	Regimen
Immunosuppresive drugs	43028233	Vindesine 1 MG Injectable Solution [Eldisine]	Drug
Immunosuppresive drugs	40952354	Vindesine 1 MG/ML [Gesidine]	Drug
Immunosuppresive drugs	43028231	Vindesine 5 MG Injectable Solution [Eldisine] by Eurogenerics	Drug
Immunosuppresive drugs	35804425	Nordic Regimen, younger patients	Regimen
Immunosuppresive drugs	36881214	Vindesine 5 MG Prefilled Syringe Box of 1	Drug
Immunosuppresive drugs	43028235	Vindesine 1 MG Prefilled Syringe [Eldisine] by Eurogenerics	Drug
Immunosuppresive drugs	40932325	Vindesine 1 MG/ML Injectable Solution [Eldisine] Box of 10	Drug
Immunosuppresive drugs	41301457	Vindesine 1 MG/ML Injectable Solution Box of 20	Drug
Immunosuppresive drugs	40989563	Vindesine 1 MG/ML Injectable Solution Box of 1	Drug
Immunosuppresive drugs	35774274	Vindesine 5 MG Injectable Suspension [Eldisine] by Genus	Drug
Immunosuppresive drugs	40901244	Vindesine 1 MG/ML Injectable Solution [Gesidine]	Drug
Immunosuppresive drugs	43173906	Vindesine 5 MG Prefilled Syringe [Eldisine] Box of 1 by Eurogenerics	Drug
Immunosuppresive drugs	36787676	Vindesine 5 MG Injection [Eldisine] Box of 1 by Eurogenerics	Drug
Immunosuppresive drugs	40821091	Vindesine 1 MG/ML Injectable Solution Box of 50	Drug
Immunosuppresive drugs	43140727	Vindesine 1 MG Prefilled Syringe [Eldisine] Box of 1	Drug
Immunosuppresive drugs	41049371	Vindesine Injectable Solution [Gesidine]	Drug
Immunosuppresive drugs	35745738	Vindesine 5 MG Injectable Suspension Box of 1	Drug
Immunosuppresive drugs	43151737	Vindesine 1 MG Prefilled Syringe	Drug
Immunosuppresive drugs	35806126	CVD (Vindesine)	Regimen
Immunosuppresive drugs	35805050	ACVBP	Regimen
Immunosuppresive drugs	35134178	Vindesine 1 MG [Fildesin]	Drug
Immunosuppresive drugs	35804379	GMALL-R	Regimen
Immunosuppresive drugs	35806397	Cisplatin and Vindesine	Regimen
Immunosuppresive drugs	43629083	30 MG Vindesine 0.167 MG/MG Injectable Solution	Drug
Immunosuppresive drugs	35804424	Nordic Regimen, older patients	Regimen
Immunosuppresive drugs	40088896	vindesine Injectable Solution	Drug
Immunosuppresive drugs	36405607	Vindesine 5 MG Injectable Solution [Eldisine] by Genus	Drug
Immunosuppresive drugs	35858022	vindesine 4 MG [Xiaike]	Drug
Immunosuppresive drugs	41354287	5 ML Vindesine 1 MG/ML Injectable Solution [Eldisine] Box of 1 by Cellgmbh	Drug
Immunosuppresive drugs	19008338	vindesine 1 MG/ML	Drug
Immunosuppresive drugs	43694355	Vindesine 0.167 MG/MG	Drug
Immunosuppresive drugs	35803593	LSG15	Regimen
Immunosuppresive drugs	41213798	Vindesine 1 MG/ML Injectable Solution [Eldisine] Box of 20	Drug
Immunosuppresive drugs	40839037	Vindesine 1 MG/ML Injectable Solution [Eldisine] Box of 1	Drug
Immunosuppresive drugs	43162904	Vindesine 1 MG	Drug
Immunosuppresive drugs	36403782	Vindesine 5 MG Injectable Solution [Eldisine] Box of 1	Drug
Immunosuppresive drugs	44070960	Vindesine 5 MG Injectable Suspension	Drug
Immunosuppresive drugs	41352423	5 ML Vindesine 1 MG/ML Injectable Solution [Eldisine] Box of 1	Drug
Immunosuppresive drugs	43028234	Vindesine 1 MG Injectable Solution [Eldisine] by Eurogenerics	Drug
Immunosuppresive drugs	35805090	CEEP	Regimen
Immunosuppresive drugs	35761615	Vindesine 5 MG Injectable Suspension [Eldisine] Box of 1 by Genus	Drug
Immunosuppresive drugs	36272071	Vindesine Injection [Eldisine]	Drug
Immunosuppresive drugs	36891574	Vindesine Prefilled Syringe [Eldisine]	Drug
Immunosuppresive drugs	19116217	vindesine 1 MG/ML [Eldisine]	Drug
Immunosuppresive drugs	41357611	5 ML Vindesine 1 MG/ML Injectable Solution Box of 1	Drug
Immunosuppresive drugs	43712178	Vindesine 0.167 MG/MG [Eldisine]	Drug
Immunosuppresive drugs	43748126	Vindesine 0.167 MG/MG Injectable Solution	Drug
Immunosuppresive drugs	41358878	5 ML Vindesine 1 MG/ML Injectable Solution [Eldisine] Box of 10	Drug
Immunosuppresive drugs	43802111	Vindesine 0.167 MG/MG Injectable Solution [Eldisine]	Drug
Immunosuppresive drugs	21164772	Vemurafenib 240 MG Oral Tablet [Zelboraf] Box of 56 by Roche	Drug
Immunosuppresive drugs	36238978	Zelboraf Pill	Drug
Immunosuppresive drugs	40241939	vemurafenib 240 MG Oral Tablet	Drug
Immunosuppresive drugs	40851152	Vemurafenib 240 MG Delayed Release Oral Tablet [Zelboraf] Box of 56 by Cc	Drug
Immunosuppresive drugs	21076414	Vemurafenib 240 MG Oral Tablet [Zelboraf] Box of 56	Drug
Immunosuppresive drugs	36238977	Zelboraf Oral Product	Drug
Immunosuppresive drugs	36223619	vemurafenib Pill	Drug
Immunosuppresive drugs	911992	Cobimetinib, Vemurafenib, Atezolizumab	Regimen
Immunosuppresive drugs	40241937	vemurafenib	Drug
Immunosuppresive drugs	36223618	vemurafenib Oral Product	Drug
Immunosuppresive drugs	40241938	vemurafenib 240 MG	Drug
Immunosuppresive drugs	43172794	Vemurafenib 240 MG Delayed Release Oral Tablet [Zelboraf] Box of 56 by Roche	Drug
Immunosuppresive drugs	41225861	Vemurafenib 240 MG Oral Tablet [Zelboraf] Box of 56 by Cc	Drug
Immunosuppresive drugs	43150610	Vemurafenib 240 MG Delayed Release Oral Tablet [Zelboraf] Box of 56	Drug
Immunosuppresive drugs	40241940	vemurafenib 240 MG Oral Tablet [Zelboraf]	Drug
Immunosuppresive drugs	35746634	Vemurafenib 240 MG Delayed Release Oral Tablet [Zelboraf] by Roche	Drug
Immunosuppresive drugs	35806138	Cobimetinib and Vemurafenib	Regimen
Immunosuppresive drugs	42542406	Irinotecan, Vemurafenib, Cetuximab	Regimen
Immunosuppresive drugs	35804101	Vemurafenib monotherapy	Regimen
Immunosuppresive drugs	43150609	Vemurafenib 240 MG Delayed Release Oral Tablet [Zelboraf]	Drug
Immunosuppresive drugs	44048955	Vemurafenib 240 MG Oral Tablet [Zelboraf] by Roche	Drug
Immunosuppresive drugs	43183659	Vemurafenib 240 MG Delayed Release Oral Tablet Box of 56	Drug
Immunosuppresive drugs	43183658	Vemurafenib 240 MG Delayed Release Oral Tablet	Drug
Immunosuppresive drugs	40241943	vemurafenib Oral Tablet [Zelboraf]	Drug
Immunosuppresive drugs	40241941	vemurafenib 240 MG [Zelboraf]	Drug
Immunosuppresive drugs	43172793	Vemurafenib Delayed Release Oral Tablet	Drug
Immunosuppresive drugs	40241942	vemurafenib Oral Tablet	Drug
Immunosuppresive drugs	21115579	Vemurafenib 240 MG Oral Tablet Box of 56	Drug
Immunosuppresive drugs	43205647	Vemurafenib Delayed Release Oral Tablet [Zelboraf]	Drug
Immunosuppresive drugs	46275607	brentuximab vedotin 50 MG [Adcetris]	Drug
Immunosuppresive drugs	35803702	Brentuximab vedotin monotherapy	Regimen
Immunosuppresive drugs	36782239	brentuximab vedotin 50 MG Intravenous Solution	Drug
Immunosuppresive drugs	21041293	brentuximab vedotin 50 MG Injection [Adcetris] by Takeda	Drug
Immunosuppresive drugs	36504626	brentuximab vedotin 50 MG Injectable Solution [Adcetris] by Cc	Drug
Immunosuppresive drugs	41212578	brentuximab vedotin 50 MG Injectable Solution	Drug
Immunosuppresive drugs	35805828	Brentuximab vedotin and Nivolumab	Regimen
Immunosuppresive drugs	21021669	brentuximab vedotin 50 MG Injection Box of 1	Drug
Immunosuppresive drugs	21021670	brentuximab vedotin 50 MG Injection [Adcetris] Box of 1	Drug
Immunosuppresive drugs	36782241	brentuximab vedotin Intravenous Solution	Drug
Immunosuppresive drugs	40721058	brentuximab vedotin 50 MG Injectable Solution [Adcetris] Box of 1 by Takeda	Drug
Immunosuppresive drugs	36782238	brentuximab vedotin 50 MG Intravenous Solution Box of 1	Drug
Immunosuppresive drugs	41080422	brentuximab vedotin Injectable Solution	Drug
Immunosuppresive drugs	40241969	brentuximab vedotin	Drug
Immunosuppresive drugs	21139421	brentuximab vedotin 50 MG Injection [Adcetris] Box of 1 by Takeda	Drug
Immunosuppresive drugs	46275605	brentuximab vedotin 50 MG	Drug
Immunosuppresive drugs	36782235	brentuximab vedotin 50 MG Intravenous Solution [Adcetris] Box of 1 by Takeda	Drug
Immunosuppresive drugs	44125958	brentuximab vedotin 50 MG Injectable Suspension [Adcetris]	Drug
Immunosuppresive drugs	40241971	brentuximab vedotin 50 MG Injection	Drug
Immunosuppresive drugs	40973848	brentuximab vedotin 50 MG Injectable Suspension [Adcetris] Box of 1	Drug
Immunosuppresive drugs	36782240	brentuximab vedotin Intravenous Solution [Adcetris]	Drug
Immunosuppresive drugs	36888585	brentuximab vedotin Prefilled Syringe [Adcetris]	Drug
Immunosuppresive drugs	36883076	brentuximab vedotin 50 MG Prefilled Syringe	Drug
Immunosuppresive drugs	36782236	brentuximab vedotin 50 MG Intravenous Solution [Adcetris] Box of 1	Drug
Immunosuppresive drugs	41243567	brentuximab vedotin 50 MG Injectable Solution Box of 1	Drug
Immunosuppresive drugs	35805829	BVB	Regimen
Immunosuppresive drugs	35774341	brentuximab vedotin 50 MG Prefilled Syringe [Adcetris] by Takeda	Drug
Immunosuppresive drugs	40993658	brentuximab vedotin 50 MG Injectable Suspension Box of 1	Drug
Immunosuppresive drugs	46275606	brentuximab vedotin Injection	Drug
Immunosuppresive drugs	36782237	brentuximab vedotin 50 MG Intravenous Solution [Adcetris]	Drug
Immunosuppresive drugs	43185084	brentuximab vedotin 50 MG Prefilled Syringe [Adcetris] Box of 1 by Takeda	Drug
Immunosuppresive drugs	36892535	brentuximab vedotin Prefilled Syringe	Drug
Immunosuppresive drugs	35805807	A-AVD	Regimen
Immunosuppresive drugs	44116003	brentuximab vedotin 50 MG Injectable Suspension [Adcetris] by Seattle Genetics	Drug
Immunosuppresive drugs	36233796	Adcetris Injectable Product	Drug
Immunosuppresive drugs	44097814	brentuximab vedotin 50 MG Injectable Suspension	Drug
Immunosuppresive drugs	35101520	Bendamustine and Brentuximab vedotin	Regimen
Immunosuppresive drugs	40721062	brentuximab vedotin Injectable Solution [Adcetris]	Drug
Immunosuppresive drugs	44044676	brentuximab vedotin Injectable Suspension [Adcetris]	Drug
Immunosuppresive drugs	40241972	brentuximab vedotin 50 MG Injection [Adcetris]	Drug
Immunosuppresive drugs	40721060	brentuximab vedotin 50 MG Injectable Solution [Adcetris] by Takeda	Drug
Immunosuppresive drugs	40721061	brentuximab vedotin 50 MG Injectable Solution [Adcetris]	Drug
Immunosuppresive drugs	35803696	BV-CHP	Regimen
Immunosuppresive drugs	36888931	brentuximab vedotin 50 MG Prefilled Syringe Box of 1	Drug
Immunosuppresive drugs	35805821	Brentuximab vedotin and Dacarbazine	Regimen
Immunosuppresive drugs	36219530	brentuximab vedotin Injectable Product	Drug
Immunosuppresive drugs	44094829	brentuximab vedotin Injectable Suspension	Drug
Immunosuppresive drugs	36894959	brentuximab vedotin 50 MG Prefilled Syringe [Adcetris]	Drug
Immunosuppresive drugs	40721059	brentuximab vedotin 50 MG Injectable Solution [Adcetris] Box of 1	Drug
Immunosuppresive drugs	36880379	brentuximab vedotin 50 MG Prefilled Syringe [Adcetris] Box of 1	Drug
Immunosuppresive drugs	46275608	brentuximab vedotin Injection [Adcetris]	Drug
Immunosuppresive drugs	35896867	crizotinib 200 MG Oral Capsule [Xalkori] by Originalis B.V.	Drug
Immunosuppresive drugs	44086670	crizotinib 200 MG Oral Capsule [Xalkor]	Drug
Immunosuppresive drugs	44106515	crizotinib 200 MG [Xalkor]	Drug
Immunosuppresive drugs	40972246	crizotinib 250 MG Oral Capsule [Xalkorifarm] Box of 60	Drug
Immunosuppresive drugs	40242682	crizotinib 250 MG Oral Capsule [Xalkori]	Drug
Immunosuppresive drugs	41323923	crizotinib 200 MG Oral Capsule [Xalkorifarm] Box of 60 by Pfizer	Drug
Immunosuppresive drugs	36241097	Xalkori Oral Product	Drug
Immunosuppresive drugs	41047712	crizotinib 200 MG [Xalkorifarm]	Drug
Immunosuppresive drugs	35896864	crizotinib 250 MG Oral Capsule [Xalkori] Box of 60 by Originalis B.V.	Drug
Immunosuppresive drugs	40242683	crizotinib 250 MG [Xalkori]	Drug
Immunosuppresive drugs	35896866	crizotinib 200 MG Oral Capsule [Xalkori] Box of 60 by Originalis B.V.	Drug
Immunosuppresive drugs	21037072	crizotinib 250 MG Oral Capsule [Xalkori] Box of 60	Drug
Immunosuppresive drugs	40242685	crizotinib Oral Capsule [Xalkori]	Drug
Immunosuppresive drugs	40242676	crizotinib 200 MG	Drug
Immunosuppresive drugs	44122060	crizotinib Oral Capsule [Xalkor]	Drug
Immunosuppresive drugs	21066565	crizotinib 200 MG Oral Capsule [Xalkori] by Pfizer	Drug
Immunosuppresive drugs	40909917	crizotinib 250 MG Oral Capsule [Xalkorifarm]	Drug
Immunosuppresive drugs	35806424	Crizotinib monotherapy	Regimen
Immunosuppresive drugs	40242681	crizotinib 250 MG Oral Capsule	Drug
Immunosuppresive drugs	36220320	crizotinib Oral Product	Drug
Immunosuppresive drugs	40860673	crizotinib 250 MG [Xalkorifarm]	Drug
Immunosuppresive drugs	40242675	crizotinib	Drug
Immunosuppresive drugs	40242684	crizotinib Oral Capsule	Drug
Immunosuppresive drugs	41034696	crizotinib 200 MG Oral Capsule [Xalkorifarm] Box of 60	Drug
Immunosuppresive drugs	44054942	crizotinib 250 MG [Xalkor]	Drug
Immunosuppresive drugs	21174560	crizotinib 250 MG Oral Capsule Box of 60	Drug
Immunosuppresive drugs	36241098	Xalkori Pill	Drug
Immunosuppresive drugs	40242677	crizotinib 200 MG Oral Capsule	Drug
Immunosuppresive drugs	41003607	crizotinib 200 MG Oral Capsule [Xalkorifarm]	Drug
Immunosuppresive drugs	35896865	crizotinib 250 MG Oral Capsule [Xalkori] by Originalis B.V.	Drug
Immunosuppresive drugs	44051060	crizotinib 200 MG Oral Capsule [Xalkor] by Pfizer	Drug
Immunosuppresive drugs	21145064	crizotinib 250 MG Oral Capsule [Xalkori] by Pfizer	Drug
Immunosuppresive drugs	40887180	crizotinib 250 MG Oral Capsule [Xalkorifarm] Box of 60 by Pfizer	Drug
Immunosuppresive drugs	21027298	crizotinib 200 MG Oral Capsule [Xalkori] Box of 60	Drug
Immunosuppresive drugs	40242679	crizotinib 200 MG [Xalkori]	Drug
Immunosuppresive drugs	40895128	crizotinib Oral Capsule [Xalkorifarm]	Drug
Immunosuppresive drugs	21046994	crizotinib 250 MG Oral Capsule [Xalkori] Box of 60 by Pfizer	Drug
Immunosuppresive drugs	36220321	crizotinib Pill	Drug
Immunosuppresive drugs	40242678	crizotinib 200 MG Oral Capsule [Xalkori]	Drug
Immunosuppresive drugs	21105860	crizotinib 200 MG Oral Capsule [Xalkori] Box of 60 by Pfizer	Drug
Immunosuppresive drugs	44125622	crizotinib 250 MG Oral Capsule [Xalkor]	Drug
Immunosuppresive drugs	44115503	crizotinib 250 MG Oral Capsule [Xalkor] by Pfizer	Drug
Immunosuppresive drugs	21145062	crizotinib 200 MG Oral Capsule Box of 60	Drug
Immunosuppresive drugs	40242680	crizotinib 250 MG	Drug
Immunosuppresive drugs	19011067	temoporfin	Drug
Immunosuppresive drugs	21038323	1 ML temoporfin 1 MG/ML Prefilled Syringe [Foscan]	Drug
Immunosuppresive drugs	21075663	temoporfin 4 MG/ML Prefilled Syringe Box of 1	Drug
Immunosuppresive drugs	21127048	6 ML temoporfin 1 MG/ML Prefilled Syringe [Foscan] by Biolitec	Drug
Immunosuppresive drugs	21036280	temoporfin 4 MG/ML Prefilled Syringe [Foscan] Box of 1	Drug
Immunosuppresive drugs	35779331	3 ML temoporfin 1 MG/ML Injectable Solution [Foscan] by Biolitec	Drug
Immunosuppresive drugs	41089558	temoporfin 1 MG/ML Injectable Solution [Foscan] Box of 1	Drug
Immunosuppresive drugs	21028515	1 ML temoporfin 1 MG/ML Prefilled Syringe Box of 1	Drug
Immunosuppresive drugs	21065718	temoporfin 4 MG/ML [Foscan]	Drug
Immunosuppresive drugs	21134343	temoporfin 1 MG/ML Prefilled Syringe Box of 1	Drug
Immunosuppresive drugs	35778047	1 ML temoporfin 1 MG/ML Injectable Solution [Foscan] by Biolitec	Drug
Immunosuppresive drugs	21029033	6 ML temoporfin 1 MG/ML Prefilled Syringe	Drug
Immunosuppresive drugs	21055895	temoporfin 1 MG/ML Prefilled Syringe [Foscan] Box of 1	Drug
Immunosuppresive drugs	41360744	6 ML temoporfin 1 MG/ML Injectable Solution	Drug
Immunosuppresive drugs	41360662	6 ML temoporfin 1 MG/ML Injectable Solution [Foscan] Box of 1	Drug
Immunosuppresive drugs	41351914	5 ML temoporfin 4 MG/ML Injectable Solution [Foscan] Box of 1	Drug
Immunosuppresive drugs	21146763	5 ML temoporfin 4 MG/ML Prefilled Syringe [Foscan] Box of 1 by Biolitec	Drug
Immunosuppresive drugs	43040741	6 ML temoporfin 4 MG/ML Injectable Solution [Foscan] by Biolitec	Drug
Immunosuppresive drugs	41239855	temoporfin 1 MG/ML Injectable Solution	Drug
Immunosuppresive drugs	41352787	5 ML temoporfin 4 MG/ML Injectable Solution Box of 1	Drug
Immunosuppresive drugs	36895434	6 ML temoporfin 4 MG/ML Prefilled Syringe	Drug
Immunosuppresive drugs	41353489	5 ML temoporfin 0.8 MG/ML Injectable Solution [Foscan] Box of 1	Drug
Immunosuppresive drugs	19102248	temoporfin 4 MG/ML	Drug
Immunosuppresive drugs	41114857	temoporfin 4 MG/ML Injectable Solution Box of 1	Drug
Immunosuppresive drugs	35780430	5 ML temoporfin 4 MG/ML Injectable Solution [Foscan] by Biolitec	Drug
Immunosuppresive drugs	41057989	temoporfin 4 MG/ML Injectable Solution [Foscan] Box of 1	Drug
Immunosuppresive drugs	21058203	3 ML temoporfin 1 MG/ML Prefilled Syringe [Foscan]	Drug
Immunosuppresive drugs	21085372	temoporfin 1 MG/ML	Drug
Immunosuppresive drugs	40831318	temoporfin Injectable Solution [Foscan]	Drug
Immunosuppresive drugs	21107543	5 ML temoporfin 4 MG/ML Prefilled Syringe [Foscan] Box of 1	Drug
Immunosuppresive drugs	21068313	5 ML temoporfin 4 MG/ML Prefilled Syringe	Drug
Immunosuppresive drugs	41020859	temoporfin 1 MG/ML Injectable Solution Box of 1	Drug
Immunosuppresive drugs	43185958	6 ML temoporfin 4 MG/ML Prefilled Syringe [Foscan] Box of 1	Drug
Immunosuppresive drugs	41336440	1 ML temoporfin 1 MG/ML Injectable Solution [Foscan]	Drug
Immunosuppresive drugs	36895436	6 ML temoporfin 4 MG/ML Prefilled Syringe [Foscan]	Drug
Immunosuppresive drugs	21127049	6 ML temoporfin 1 MG/ML Prefilled Syringe [Foscan] Box of 1 by Biolitec	Drug
Immunosuppresive drugs	41152367	temoporfin 4 MG/ML Injectable Solution [Foscan]	Drug
Immunosuppresive drugs	41239856	temoporfin 0.8 MG/ML Injectable Solution Box of 1	Drug
Immunosuppresive drugs	35779638	3 ML temoporfin 1 MG/ML Injectable Solution [Foscan] Box of 1 by Biolitec	Drug
Immunosuppresive drugs	41330798	1 ML temoporfin 1 MG/ML Injectable Solution Box of 1	Drug
Immunosuppresive drugs	41349392	3 ML temoporfin 1 MG/ML Injectable Solution	Drug
Immunosuppresive drugs	35778046	1 ML temoporfin 1 MG/ML Injectable Solution [Foscan] Box of 1 by Biolitec	Drug
Immunosuppresive drugs	21146593	3 ML temoporfin 1 MG/ML Prefilled Syringe [Foscan] by Biolitec	Drug
Immunosuppresive drugs	21085373	temoporfin 1 MG/ML [Foscan]	Drug
Immunosuppresive drugs	41353324	5 ML temoporfin 0.8 MG/ML Injectable Solution	Drug
Immunosuppresive drugs	36895438	6 ML temoporfin 4 MG/ML Prefilled Syringe Box of 1	Drug
Immunosuppresive drugs	21077672	1 ML temoporfin 1 MG/ML Prefilled Syringe [Foscan] Box of 1	Drug
Immunosuppresive drugs	36227197	temoporfin Injectable Product	Drug
Immunosuppresive drugs	41358593	5 ML temoporfin 0.8 MG/ML Injectable Solution [Foscan] Box of 1 by Biolitec	Drug
Immunosuppresive drugs	21038322	1 ML temoporfin 1 MG/ML Prefilled Syringe	Drug
Immunosuppresive drugs	42479590	temoporfin 4 MG/ML Prefilled Syringe	Drug
Immunosuppresive drugs	21117315	6 ML temoporfin 1 MG/ML Prefilled Syringe Box of 1	Drug
Immunosuppresive drugs	35780596	5 ML temoporfin 4 MG/ML Injectable Solution [Foscan] Box of 1 by Biolitec	Drug
Immunosuppresive drugs	41355450	5 ML temoporfin 0.8 MG/ML Injectable Solution Box of 1	Drug
Immunosuppresive drugs	41264666	temoporfin 0.8 MG/ML [Foscan]	Drug
Immunosuppresive drugs	40102479	temoporfin Injectable Solution	Drug
Immunosuppresive drugs	21117277	5 ML temoporfin 4 MG/ML Prefilled Syringe Box of 1	Drug
Immunosuppresive drugs	21095166	temoporfin 1 MG/ML Prefilled Syringe	Drug
Immunosuppresive drugs	41356676	5 ML temoporfin 0.8 MG/ML Injectable Solution [Foscan]	Drug
Immunosuppresive drugs	42481341	temoporfin Prefilled Syringe	Drug
Immunosuppresive drugs	21107039	1 ML temoporfin 1 MG/ML Prefilled Syringe [Foscan] Box of 1 by Biolitec	Drug
Immunosuppresive drugs	21146812	6 ML temoporfin 1 MG/ML Prefilled Syringe [Foscan]	Drug
Immunosuppresive drugs	43040740	6 ML temoporfin 4 MG/ML Injectable Solution [Foscan]	Drug
Immunosuppresive drugs	35413539	6 ML temoporfin 4 MG/ML Prefilled Syringe [Foscan] Box of 1 by Biolitec	Drug
Immunosuppresive drugs	41360547	6 ML temoporfin 1 MG/ML Injectable Solution Box of 1	Drug
Immunosuppresive drugs	21134344	temoporfin 1 MG/ML Prefilled Syringe [Foscan]	Drug
Immunosuppresive drugs	19102178	temoporfin 4 MG/ML Injectable Solution	Drug
Immunosuppresive drugs	41169789	temoporfin 0.8 MG/ML	Drug
Immunosuppresive drugs	21117278	5 ML temoporfin 4 MG/ML Prefilled Syringe [Foscan] by Biolitec	Drug
Immunosuppresive drugs	21029008	5 ML temoporfin 4 MG/ML Prefilled Syringe [Foscan]	Drug
Immunosuppresive drugs	21146594	3 ML temoporfin 1 MG/ML Prefilled Syringe [Foscan] Box of 1 by Biolitec	Drug
Immunosuppresive drugs	35781382	6 ML temoporfin 1 MG/ML Injectable Solution [Foscan] by Biolitec	Drug
Immunosuppresive drugs	35781381	6 ML temoporfin 1 MG/ML Injectable Solution [Foscan] Box of 1 by Biolitec	Drug
Immunosuppresive drugs	41349444	3 ML temoporfin 1 MG/ML Injectable Solution [Foscan] Box of 1	Drug
Immunosuppresive drugs	41328385	1 ML temoporfin 1 MG/ML Injectable Solution [Foscan] Box of 1	Drug
Immunosuppresive drugs	21029034	6 ML temoporfin 1 MG/ML Prefilled Syringe [Foscan] Box of 1	Drug
Immunosuppresive drugs	21068153	3 ML temoporfin 1 MG/ML Prefilled Syringe [Foscan] Box of 1	Drug
Immunosuppresive drugs	21038662	3 ML temoporfin 1 MG/ML Prefilled Syringe	Drug
Immunosuppresive drugs	21028839	3 ML temoporfin 1 MG/ML Prefilled Syringe Box of 1	Drug
Immunosuppresive drugs	21136404	1 ML temoporfin 1 MG/ML Prefilled Syringe [Foscan] by Biolitec	Drug
Immunosuppresive drugs	41350399	3 ML temoporfin 1 MG/ML Injectable Solution [Foscan]	Drug
Immunosuppresive drugs	41349129	3 ML temoporfin 1 MG/ML Injectable Solution Box of 1	Drug
Immunosuppresive drugs	43040739	6 ML temoporfin 4 MG/ML Injectable Solution	Drug
Immunosuppresive drugs	41360417	6 ML temoporfin 1 MG/ML Injectable Solution [Foscan]	Drug
Immunosuppresive drugs	41354415	5 ML temoporfin 4 MG/ML Injectable Solution	Drug
Immunosuppresive drugs	40933268	temoporfin 1 MG/ML Injectable Solution [Foscan]	Drug
Immunosuppresive drugs	41152366	temoporfin 0.8 MG/ML Injectable Solution [Foscan] Box of 1	Drug
Immunosuppresive drugs	41177378	temoporfin 0.8 MG/ML Injectable Solution	Drug
Immunosuppresive drugs	21046118	temoporfin 4 MG/ML Prefilled Syringe [Foscan]	Drug
Immunosuppresive drugs	21085371	temoporfin Prefilled Syringe [Foscan]	Drug
Immunosuppresive drugs	41358345	5 ML temoporfin 4 MG/ML Injectable Solution [Foscan]	Drug
Immunosuppresive drugs	41337530	1 ML temoporfin 1 MG/ML Injectable Solution	Drug
Immunosuppresive drugs	41026844	temoporfin 0.8 MG/ML Injectable Solution [Foscan]	Drug
Immunosuppresive drugs	40747415	ASPARAGINASE 10000 UNT [Spectrila]	Drug
Immunosuppresive drugs	44183886	ASPARAGINASE 0.75 UNT/ML Injectable Suspension	Drug
Immunosuppresive drugs	41293610	ASPARAGINASE 5 UNT Injectable Solution Box of 5 by Medac	Drug
Immunosuppresive drugs	44172268	ASPARAGINASE Injectable Suspension [Oncaspar]	Drug
Immunosuppresive drugs	40931413	ASPARAGINASE 5 UNT Injectable Solution	Drug
Immunosuppresive drugs	44192163	5 ML ASPARAGINASE 0.75 UNT/ML Injectable Suspension [Oncaspar] Box of 1	Drug
Immunosuppresive drugs	40163882	asparaginase 5000 UNT/ML Injectable Solution [Elspar]	Drug
Immunosuppresive drugs	44096481	ASPARAGINASE Injectable Suspension [Erwinase]	Drug
Immunosuppresive drugs	44173917	ASPARAGINASE 0.75 UNT/ML Injectable Suspension [Oncaspar] Box of 1	Drug
Immunosuppresive drugs	1361407	asparaginase Injection [Erwinaze]	Drug
Immunosuppresive drugs	43602017	ASPARAGINASE 204 UNT/MG [Asparaginase Medac]	Drug
Immunosuppresive drugs	44191732	5 ML ASPARAGINASE 0.75 UNT/ML Injectable Suspension	Drug
Immunosuppresive drugs	44103494	ASPARAGINASE 10000 UNT Injectable Suspension [Erwinase] by Jazz	Drug
Immunosuppresive drugs	43205027	ASPARAGINASE 1430 UNT/ML Prefilled Syringe	Drug
Immunosuppresive drugs	41356623	5 ML ASPARAGINASE 0.75 UNT/ML Injectable Solution	Drug
Immunosuppresive drugs	35766554	ASPARAGINASE 5000 UNT Injectable Solution Box of 1	Drug
Immunosuppresive drugs	40954689	ASPARAGINASE 200 UNT/ML [Crasnitin]	Drug
Immunosuppresive drugs	35805469	AspaMetDex	Regimen
Immunosuppresive drugs	35408939	ASPARAGINASE Prefilled Syringe [Erwinase]	Drug
Immunosuppresive drugs	19012585	asparaginase	Drug
Immunosuppresive drugs	43854116	ASPARAGINASE Injectable Solution [Asparaginase Medac]	Drug
Immunosuppresive drugs	43207864	7 ML ASPARAGINASE 1430 UNT/ML Prefilled Syringe Box of 1	Drug
Immunosuppresive drugs	1361406	asparaginase Erwinia chrysanthemi 10000 UNT [Erwinaze]	Drug
Immunosuppresive drugs	41077121	ASPARAGINASE 4000 UNT/ML	Drug
Immunosuppresive drugs	35804091	L-Asparaginase, Vincristine, Dexamethasone	Regimen
Immunosuppresive drugs	2046108	asparaginase 10000 IU	Drug
Immunosuppresive drugs	40747414	ASPARAGINASE 10000 UNT Injectable Solution [Erwinase] by Jazz	Drug
Immunosuppresive drugs	44173918	ASPARAGINASE 0.75 UNT/ML Injectable Suspension [Oncaspar]	Drug
Immunosuppresive drugs	35411336	ASPARAGINASE 10000 UNT Injectable Suspension Box of 5	Drug
Immunosuppresive drugs	41087242	ASPARAGINASE 0.75 UNT/ML Injectable Solution	Drug
Immunosuppresive drugs	40747407	ASPARAGINASE 10000 UNT Injectable Suspension [Erwinase] Box of 20 by Jazz	Drug
Immunosuppresive drugs	41431611	2.5 ML ASPARAGINASE 4000 UNT/ML Injectable Solution	Drug
Immunosuppresive drugs	35804087	Cyclophosphamide, Doxorubicin, L-Asparaginase, Vincristine, Prednisolone	Regimen
Immunosuppresive drugs	35804046	Linker regimen (consolidation)	Regimen
Immunosuppresive drugs	43149977	ASPARAGINASE 1430 UNT/ML Prefilled Syringe [KIDROLASE] Box of 1	Drug
Immunosuppresive drugs	43026024	ASPARAGINASE 1430 UNT/ML Injectable Solution [KIDROLASE]	Drug
Immunosuppresive drugs	41431088	2.5 ML ASPARAGINASE 4000 UNT/ML Injectable Solution Box of 5	Drug
Immunosuppresive drugs	43196966	7 ML ASPARAGINASE 1430 UNT/ML Prefilled Syringe [KIDROLASE]	Drug
Immunosuppresive drugs	43183096	ASPARAGINASE 1430 UNT/ML Prefilled Syringe [KIDROLASE] Box of 10	Drug
Immunosuppresive drugs	41212920	ASPARAGINASE 10 UNT Injectable Solution Box of 5	Drug
Immunosuppresive drugs	35409031	ASPARAGINASE 10000 UNT Prefilled Syringe Box of 5	Drug
Immunosuppresive drugs	40244344	asparaginase Erwinia chrysanthemi 10000 UNT Injection [Erwinaze]	Drug
Immunosuppresive drugs	40869234	ASPARAGINASE 4000 UNT/ML Injectable Solution	Drug
Immunosuppresive drugs	35139372	ASPARAGINASE 5000000 UNT	Drug
Immunosuppresive drugs	40833259	ASPARAGINASE Oral Solution [Acidum Asparagicum Alpha]	Drug
Immunosuppresive drugs	35138035	ASPARAGINASE 10000000 UNT [Leunase]	Drug
Immunosuppresive drugs	35407719	ASPARAGINASE 10000 UNT Prefilled Syringe [Erwinase]	Drug
Immunosuppresive drugs	41262403	ASPARAGINASE 10 UNT Injectable Solution [Erwinase] Box of 5 by Jazz	Drug
Immunosuppresive drugs	2046105	asparaginase 10000 IU Injection [Erwinase] by BL&H	Drug
Immunosuppresive drugs	35770863	ASPARAGINASE 10000 UNT Injection Box of 1	Drug
Immunosuppresive drugs	41353706	5 ML ASPARAGINASE 0.75 UNT/ML Injectable Solution [Oncaspar] Box of 1	Drug
Immunosuppresive drugs	41193511	ASPARAGINASE 10000 UNT Injectable Solution [Crasnitin]	Drug
Immunosuppresive drugs	35412606	ASPARAGINASE 10000 UNT Prefilled Syringe [Erwinase] Box of 5 by Jazz	Drug
Immunosuppresive drugs	41274778	ASPARAGINASE 10 UNT Injectable Solution	Drug
Immunosuppresive drugs	43665195	26 MG ASPARAGINASE 385 UNT/MG Injectable Solution	Drug
Immunosuppresive drugs	35804038	L-Asparaginase and Methotrexate	Regimen
Immunosuppresive drugs	43040755	7 ML ASPARAGINASE 1430 UNT/ML Injectable Solution [KIDROLASE] Box of 10 by Jazz	Drug
Immunosuppresive drugs	36236210	Elspar Injectable Product	Drug
Immunosuppresive drugs	40747413	ASPARAGINASE 10000 UNT Injectable Solution [Erwinase] Box of 5 by Jazz	Drug
Immunosuppresive drugs	43817976	ASPARAGINASE 204 UNT/MG	Drug
Immunosuppresive drugs	35804041	Pediatric-like GRAALL consolidation	Regimen
Immunosuppresive drugs	40747409	ASPARAGINASE 10000 UNT Injectable Solution [Spectrila] Box of 1	Drug
Immunosuppresive drugs	40912224	ASPARAGINASE 4000 UNT/ML Injectable Solution [Crasnitin]	Drug
Immunosuppresive drugs	43040751	7 ML ASPARAGINASE 1430 UNT/ML Injectable Solution Box of 10	Drug
Immunosuppresive drugs	21149574	ASPARAGINASE 5000 UNT Injection Box of 1	Drug
Immunosuppresive drugs	35102032	AspaMetDex (Erwinaze)	Regimen
Immunosuppresive drugs	43620041	ASPARAGINASE 385 UNT/MG Injectable Solution	Drug
Immunosuppresive drugs	2046102	asparaginase 10000 UNT Injection [Leunase] by Kyowa Kirin	Drug
Immunosuppresive drugs	43692126	ASPARAGINASE 385 UNT/MG	Drug
Immunosuppresive drugs	35413544	7 ML ASPARAGINASE 1430 UNT/ML Prefilled Syringe [KIDROLASE] Box of 1 by Jazz	Drug
Immunosuppresive drugs	40923262	ASPARAGINASE 0.75 UNT/ML [Oncaspar]	Drug
Immunosuppresive drugs	35805468	SMILE	Regimen
Immunosuppresive drugs	40837668	ASPARAGINASE 0.75 UNT/ML Injectable Solution Box of 1	Drug
Immunosuppresive drugs	35804037	Daunorubicin, L-Asparaginase, Vincristine, Prednisone, Imatinib	Regimen
Immunosuppresive drugs	41099588	ASPARAGINASE 10000 UNT Injectable Solution [Erwinase]	Drug
Immunosuppresive drugs	40973608	ASPARAGINASE 0.75 UNT/ML Injectable Solution [Oncaspar] Box of 1	Drug
Immunosuppresive drugs	43583983	ASPARAGINASE 385 UNT/MG [Erwinase]	Drug
Immunosuppresive drugs	41352384	5 ML ASPARAGINASE 0.75 UNT/ML Injectable Solution Box of 1	Drug
Immunosuppresive drugs	2046103	asparaginase 10000 UNT Injection [Leunase] by JW	Drug
Immunosuppresive drugs	40163881	asparaginase 5000 UNT/ML Injectable Solution	Drug
Immunosuppresive drugs	41431447	2.5 ML ASPARAGINASE 4000 UNT/ML Injectable Solution [Crasnitin]	Drug
Immunosuppresive drugs	40040069	asparaginase Injectable Solution [Erwinase]	Drug
Immunosuppresive drugs	35142226	ASPARAGINASE 5000000 UNT Injection [Leunase]	Drug
Immunosuppresive drugs	43040750	7 ML ASPARAGINASE 1430 UNT/ML Injectable Solution	Drug
Immunosuppresive drugs	35153255	ASPARAGINASE 10000000 UNT Injection [Leunase]	Drug
Immunosuppresive drugs	43196965	7 ML ASPARAGINASE 1430 UNT/ML Prefilled Syringe	Drug
Immunosuppresive drugs	35129671	ASPARAGINASE 5000000 UNT [Leunase]	Drug
Immunosuppresive drugs	41068110	ASPARAGINASE 10 UNT Injectable Solution [Erwinase] Box of 5	Drug
Immunosuppresive drugs	43194065	ASPARAGINASE 1430 UNT/ML [KIDROLASE]	Drug
Immunosuppresive drugs	44192298	5 ML ASPARAGINASE 0.75 UNT/ML Injectable Suspension Box of 1	Drug
Immunosuppresive drugs	40838148	ASPARAGINASE 200 UNT/ML Injectable Solution Box of 10	Drug
Immunosuppresive drugs	35806981	L-asparaginase monotherapy	Regimen
Immunosuppresive drugs	35757465	ASPARAGINASE 10000 UNT Injectable Solution [Erwinase] Box of 5 by EUSA	Drug
Immunosuppresive drugs	41297847	ASPARAGINASE 10 UNT [Erwinase]	Drug
Immunosuppresive drugs	43701403	49 MG ASPARAGINASE 204 UNT/MG Injectable Solution [Asparaginase Medac] by Medac	Drug
Immunosuppresive drugs	41317897	ASPARAGINASE 10 UNT Injectable Solution [Spectrila]	Drug
Immunosuppresive drugs	43040752	7 ML ASPARAGINASE 1430 UNT/ML Injectable Solution [KIDROLASE]	Drug
Immunosuppresive drugs	40889916	ASPARAGINASE 0.75 UNT/ML	Drug
Immunosuppresive drugs	43040754	7 ML ASPARAGINASE 1430 UNT/ML Injectable Solution [KIDROLASE] Box of 10	Drug
Immunosuppresive drugs	1361405	asparaginase Injection	Drug
Immunosuppresive drugs	41363743	10 ML ASPARAGINASE 200 UNT/ML Injectable Solution Box of 10	Drug
Immunosuppresive drugs	44180163	ASPARAGINASE 0.75 UNT/ML Injectable Suspension Box of 1	Drug
Immunosuppresive drugs	43185964	7 ML ASPARAGINASE 1430 UNT/ML Prefilled Syringe Box of 10	Drug
Immunosuppresive drugs	43268981	ASPARAGINASE 10000 UNT Injection [Leunase]	Drug
Immunosuppresive drugs	36233340	Erwinase Injectable Product	Drug
Immunosuppresive drugs	43207865	7 ML ASPARAGINASE 1430 UNT/ML Prefilled Syringe [KIDROLASE] Box of 10	Drug
Immunosuppresive drugs	41169223	ASPARAGINASE 10 UNT Injectable Solution Box of 5 by Medac	Drug
Immunosuppresive drugs	35805466	LVP .22Sandwich.22	Regimen
Immunosuppresive drugs	43718828	26 MG ASPARAGINASE 385 UNT/MG Injectable Solution [Erwinase] by EUSA	Drug
Immunosuppresive drugs	35758244	ASPARAGINASE 10000 UNT Injectable Solution Box of 1	Drug
Immunosuppresive drugs	43026025	ASPARAGINASE 1430 UNT/ML Injectable Solution [KIDROLASE] Box of 10	Drug
Immunosuppresive drugs	43026021	ASPARAGINASE Injectable Solution [KIDROLASE]	Drug
Immunosuppresive drugs	21129812	ASPARAGINASE 10000 UNT Injection Box of 20	Drug
Immunosuppresive drugs	41193510	ASPARAGINASE 10000 UNT Injectable Suspension [Erwinase] Box of 20	Drug
Immunosuppresive drugs	44055411	ASPARAGINASE 10000 UNT [KIDROLASE]	Drug
Immunosuppresive drugs	41162304	ASPARAGINASE 10 UNT Injectable Solution [Erwinase]	Drug
Immunosuppresive drugs	35101482	CALGB 8811 early intensification	Regimen
Immunosuppresive drugs	41068111	ASPARAGINASE 4000 UNT/ML Injectable Solution [Crasnitin] Box of 5	Drug
Immunosuppresive drugs	35413543	7 ML ASPARAGINASE 1430 UNT/ML Prefilled Syringe [KIDROLASE] Box of 10 by Jazz	Drug
Immunosuppresive drugs	43026022	ASPARAGINASE 1430 UNT/ML Injectable Solution	Drug
Immunosuppresive drugs	41087696	ASPARAGINASE 10000 UNT Injectable Suspension Box of 20	Drug
Immunosuppresive drugs	35804062	Daunorubicin, L-Asparaginase, Vincristine, Prednisone	Regimen
Immunosuppresive drugs	40003373	asparaginase Injectable Solution	Drug
Immunosuppresive drugs	36216887	asparaginase Injectable Product	Drug
Immunosuppresive drugs	35770018	ASPARAGINASE 10000 UNT Injectable Solution [Erwinase] Box of 20 by EUSA	Drug
Immunosuppresive drugs	44057795	ASPARAGINASE Injectable Suspension [KIDROLASE]	Drug
Immunosuppresive drugs	41274779	ASPARAGINASE 5000 UNT Injectable Solution	Drug
Immunosuppresive drugs	43818000	ASPARAGINASE 385 UNT/MG Injectable Solution [Erwinase]	Drug
Immunosuppresive drugs	41181548	ASPARAGINASE 4000 UNT/ML Injectable Solution Box of 10	Drug
Immunosuppresive drugs	41099587	ASPARAGINASE 10000 UNT Injectable Solution [Erwinase] Box of 20	Drug
Immunosuppresive drugs	35856873	asparaginase 250 MG Oral Tablet	Drug
Immunosuppresive drugs	43850624	24.5 MG ASPARAGINASE 204 UNT/MG Injectable Solution	Drug
Immunosuppresive drugs	44035403	ASPARAGINASE 10000 UNT Injectable Suspension [Erwinase]	Drug
Immunosuppresive drugs	43215945	ASPARAGINASE 1430 UNT/ML Prefilled Syringe Box of 10	Drug
Immunosuppresive drugs	35407937	ASPARAGINASE 10000 UNT Injectable Suspension [Erwinase] Box of 5 by Jazz	Drug
Immunosuppresive drugs	40003374	asparaginase Injectable Solution [Elspar]	Drug
Immunosuppresive drugs	43172105	ASPARAGINASE Prefilled Syringe [KIDROLASE]	Drug
Immunosuppresive drugs	43719130	49 MG ASPARAGINASE 204 UNT/MG Injectable Solution [Asparaginase Medac]	Drug
Immunosuppresive drugs	43026023	ASPARAGINASE 1430 UNT/ML Injectable Solution Box of 10	Drug
Immunosuppresive drugs	2046110	asparaginase Injection [Erwinase]	Drug
Immunosuppresive drugs	44053539	ASPARAGINASE 10000 UNT	Drug
Immunosuppresive drugs	41150499	ASPARAGINASE 4000 UNT/ML Injectable Solution Box of 5	Drug
Immunosuppresive drugs	35804033	DOLP	Regimen
Immunosuppresive drugs	2046109	asparaginase Injection [Leunase]	Drug
Immunosuppresive drugs	43161168	ASPARAGINASE 1430 UNT/ML Prefilled Syringe Box of 1	Drug
Immunosuppresive drugs	44192112	5 ML ASPARAGINASE 0.75 UNT/ML Injectable Suspension [Oncaspar] Box of 1 by Baxalta	Drug
Immunosuppresive drugs	44103493	ASPARAGINASE 10000 UNT Injectable Suspension [KIDROLASE] by Jazz	Drug
Immunosuppresive drugs	41118986	ASPARAGINASE 10 UNT Injectable Solution Box of 1	Drug
Immunosuppresive drugs	41431014	2.5 ML ASPARAGINASE 4000 UNT/ML Injectable Solution Box of 10	Drug
Immunosuppresive drugs	35135757	ASPARAGINASE 10000000 UNT	Drug
Immunosuppresive drugs	41087695	ASPARAGINASE 10 UNT Injectable Solution Box of 20	Drug
Immunosuppresive drugs	2046107	asparaginase 10000 IU [Erwinase]	Drug
Immunosuppresive drugs	35746314	ASPARAGINASE 10000 UNT Injectable Solution [Erwinase] Box of 5	Drug
Immunosuppresive drugs	40931414	ASPARAGINASE 10000 UNT Injectable Solution Box of 5	Drug
Immunosuppresive drugs	41369394	10 ML ASPARAGINASE 200 UNT/ML Injectable Solution [Crasnitin]	Drug
Immunosuppresive drugs	43196967	7 ML ASPARAGINASE 1430 UNT/ML Prefilled Syringe [KIDROLASE] Box of 1	Drug
Immunosuppresive drugs	41056210	ASPARAGINASE 5000 UNT Injectable Solution Box of 5	Drug
Immunosuppresive drugs	35856875	asparaginase Oral Tablet	Drug
Immunosuppresive drugs	43040756	7 ML ASPARAGINASE 1430 UNT/ML Prefilled Syringe [KIDROLASE] by Jazz	Drug
Immunosuppresive drugs	19012572	asparaginase 5000 UNT/ML Injectable Solution [Erwinase]	Drug
Immunosuppresive drugs	44085034	ASPARAGINASE 10000 UNT Injectable Suspension	Drug
Immunosuppresive drugs	35804093	L-Asparaginase, Vincristine, Prednisone	Regimen
Immunosuppresive drugs	35758245	ASPARAGINASE 10000 UNT Injection	Drug
Immunosuppresive drugs	43817977	ASPARAGINASE 204 UNT/MG Injectable Solution	Drug
Immunosuppresive drugs	35147150	ASPARAGINASE 5000000 UNT Injection	Drug
Immunosuppresive drugs	35804055	Augmented BFM consolidation	Regimen
Immunosuppresive drugs	35804089	Cytarabine, Daunorubicin, L-Asparaginase, Teniposide, Vincristine, Prednisone	Regimen
Immunosuppresive drugs	35806980	Doxorubicin, L-asparaginase, Mercaptopurine, Methotrexate, Vincristine, Prednisone	Regimen
Immunosuppresive drugs	41431363	2.5 ML ASPARAGINASE 4000 UNT/ML Injectable Solution [Crasnitin] Box of 5 by Bayer	Drug
Immunosuppresive drugs	43040753	7 ML ASPARAGINASE 1430 UNT/ML Injectable Solution [KIDROLASE] by Jazz	Drug
Immunosuppresive drugs	41181550	ASPARAGINASE 200 UNT/ML Injectable Solution	Drug
Immunosuppresive drugs	41181549	ASPARAGINASE 10000 UNT Injectable Solution Box of 20	Drug
Immunosuppresive drugs	41176665	ASPARAGINASE Injectable Solution [Spectrila]	Drug
Immunosuppresive drugs	44082002	ASPARAGINASE Injectable Suspension	Drug
Immunosuppresive drugs	41162303	ASPARAGINASE 4000 UNT/ML Injectable Solution [Crasnitin] Box of 10	Drug
Immunosuppresive drugs	2046106	asparaginase 10000 IU Injection	Drug
Immunosuppresive drugs	35856874	asparaginase 250 MG	Drug
Immunosuppresive drugs	41431818	2.5 ML ASPARAGINASE 4000 UNT/ML Injectable Solution [Crasnitin] Box of 10	Drug
Immunosuppresive drugs	35804092	L-Asparaginase, Vincristine, Prednisolone	Regimen
Immunosuppresive drugs	40747410	ASPARAGINASE 10000 UNT Injectable Solution [Spectrila] by Medac	Drug
Immunosuppresive drugs	41255541	ASPARAGINASE 10 UNT Injectable Solution [Spectrila] Box of 1	Drug
Immunosuppresive drugs	36238444	Erwinaze Injectable Product	Drug
Immunosuppresive drugs	1361404	asparaginase Erwinia chrysanthemi 10000 UNT	Drug
Immunosuppresive drugs	40163880	asparaginase 5000 UNT/ML	Drug
Immunosuppresive drugs	41142440	ASPARAGINASE 4000 UNT/ML [Crasnitin]	Drug
Immunosuppresive drugs	40163883	asparaginase 5000 UNT/ML [Elspar]	Drug
Immunosuppresive drugs	35102016	Mitoxantrone, Asparaginase Erwinia chrysanthemi, Vincristine, Dexamethasone	Regimen
Immunosuppresive drugs	43832647	24.5 MG ASPARAGINASE 204 UNT/MG Injectable Solution [Asparaginase Medac]	Drug
Immunosuppresive drugs	41352109	5 ML ASPARAGINASE 0.75 UNT/ML Injectable Solution [Oncaspar]	Drug
Immunosuppresive drugs	40747412	ASPARAGINASE 10000 UNT Injectable Solution [Erwinase] Box of 20 by Jazz	Drug
Immunosuppresive drugs	43164068	7 ML ASPARAGINASE 1430 UNT/ML Prefilled Syringe [KIDROLASE] Box of 10 by EUSA	Drug
Immunosuppresive drugs	41363744	10 ML ASPARAGINASE 200 UNT/ML Injectable Solution	Drug
Immunosuppresive drugs	41431343	2.5 ML ASPARAGINASE 4000 UNT/ML Injectable Solution [Crasnitin] Box of 5	Drug
Immunosuppresive drugs	35407457	ASPARAGINASE 10000 UNT Prefilled Syringe	Drug
Immunosuppresive drugs	21110302	ASPARAGINASE 5000 UNT	Drug
Immunosuppresive drugs	41068112	ASPARAGINASE 200 UNT/ML Injectable Solution [Crasnitin]	Drug
Immunosuppresive drugs	40864266	ASPARAGINASE Injectable Solution [Oncaspar]	Drug
Immunosuppresive drugs	40747411	ASPARAGINASE 10000 UNT Injectable Solution [Spectrila]	Drug
Immunosuppresive drugs	44048533	ASPARAGINASE 10000 UNT Injectable Suspension [KIDROLASE]	Drug
Immunosuppresive drugs	19012571	asparaginase Erwinia chrysanthemi 10000 UNT Injection	Drug
Immunosuppresive drugs	40838147	ASPARAGINASE 10000 UNT Injectable Solution	Drug
Immunosuppresive drugs	35102021	DOLP (Prednisolone)	Regimen
Immunosuppresive drugs	912076	Doxorubicin, L-asparaginase, Mercaptopurine, Vincristine, Prednisone	Regimen
Immunosuppresive drugs	35804088	Cytarabine, Daunorubicin, L-Asparaginase, Vincristine, Dexamethasone	Regimen
Immunosuppresive drugs	41098759	ASPARAGINASE 0.75 UNT/ML Injectable Solution [Oncaspar]	Drug
Immunosuppresive drugs	41193512	ASPARAGINASE 200 UNT/ML Injectable Solution [Crasnitin] Box of 10	Drug
Immunosuppresive drugs	40993951	ASPARAGINASE 5 UNT Injectable Solution Box of 5	Drug
Immunosuppresive drugs	21100513	ASPARAGINASE 10000 UNT Injection Box of 5	Drug
Immunosuppresive drugs	35804043	Cyclophosphamide, Daunorubicin, L-Asparaginase, Vincristine, Prednisone, Rituximab	Regimen
Immunosuppresive drugs	36881823	ASPARAGINASE Prefilled Syringe	Drug
Immunosuppresive drugs	35804032	Cyclophosphamide, Daunorubicin, L-Asparaginase, Vincristine, Prednisone	Regimen
Immunosuppresive drugs	35774294	ASPARAGINASE 10000 UNT Injectable Solution [Erwinase] by EUSA	Drug
Immunosuppresive drugs	40983309	ASPARAGINASE 200 UNT/ML	Drug
Immunosuppresive drugs	41298767	ASPARAGINASE Oral Solution	Drug
Immunosuppresive drugs	35160637	ASPARAGINASE 10000000 UNT Injection	Drug
Immunosuppresive drugs	43205026	ASPARAGINASE 1430 UNT/ML	Drug
Immunosuppresive drugs	44192246	5 ML ASPARAGINASE 0.75 UNT/ML Injectable Suspension [Oncaspar]	Drug
Immunosuppresive drugs	40833258	ASPARAGINASE Injectable Solution [Crasnitin]	Drug
Immunosuppresive drugs	40861187	ASPARAGINASE 10 UNT [Spectrila]	Drug
Immunosuppresive drugs	40747408	ASPARAGINASE 10000 UNT Injectable Solution [Spectrila] Box of 1 by Medac	Drug
Immunosuppresive drugs	40983308	ASPARAGINASE 5 UNT	Drug
Immunosuppresive drugs	41266860	ASPARAGINASE 10000 UNT [Crasnitin]	Drug
Immunosuppresive drugs	41295388	ASPARAGINASE 10 UNT	Drug
Immunosuppresive drugs	40166790	asparaginase 5000 UNT/ML [Erwinase]	Drug
Immunosuppresive drugs	43763871	ASPARAGINASE 204 UNT/MG Injectable Solution [Asparaginase Medac]	Drug
Immunosuppresive drugs	43724517	24.5 MG ASPARAGINASE 204 UNT/MG Injectable Solution [Asparaginase Medac] by Medac	Drug
Immunosuppresive drugs	43153022	7 ML ASPARAGINASE 1430 UNT/ML Prefilled Syringe [KIDROLASE] Box of 1 by EUSA	Drug
Immunosuppresive drugs	43205028	ASPARAGINASE 1430 UNT/ML Prefilled Syringe [KIDROLASE]	Drug
Immunosuppresive drugs	43290708	ASPARAGINASE 10000 UNT [Leunase]	Drug
Immunosuppresive drugs	21149573	ASPARAGINASE 5000 UNT Injection	Drug
Immunosuppresive drugs	35805465	GELOX/RT	Regimen
Immunosuppresive drugs	43809160	49 MG ASPARAGINASE 204 UNT/MG Injectable Solution	Drug
Immunosuppresive drugs	35410819	ASPARAGINASE 10000 UNT Prefilled Syringe [Erwinase] Box of 5	Drug
Immunosuppresive drugs	43701116	26 MG ASPARAGINASE 385 UNT/MG Injectable Solution [Erwinase]	Drug
Immunosuppresive drugs	40912225	ASPARAGINASE 10000 UNT Injectable Solution [Crasnitin] Box of 5	Drug
Immunosuppresive drugs	41373161	10 ML ASPARAGINASE 200 UNT/ML Injectable Solution [Crasnitin] Box of 10	Drug
Immunosuppresive drugs	2046104	asparaginase 10000 IU Injection [Erwinase]	Drug
Immunosuppresive drugs	35408500	ASPARAGINASE 10000 UNT Injectable Suspension [Erwinase] Box of 5	Drug
Immunosuppresive drugs	41130946	ASPARAGINASE 10 UNT Injectable Solution [Erwinase] Box of 20	Drug
Immunosuppresive drugs	44119996	ASPARAGINASE 10000 UNT [Erwinase]	Drug
Immunosuppresive drugs	36781491	1.2 ML alemtuzumab 10 MG/ML Intravenous Solution [Lemtrada] Box of 1	Drug
Immunosuppresive drugs	42929589	alemtuzumab 10 MG/ML Injectable Solution [Lemtrada]	Drug
Immunosuppresive drugs	46275834	alemtuzumab 10 MG/ML Injection [Lemtrada]	Drug
Immunosuppresive drugs	36781493	1.2 ML alemtuzumab 10 MG/ML Intravenous Solution Box of 1	Drug
Immunosuppresive drugs	40723260	alemtuzumab Injection [MabCampath]	Drug
Immunosuppresive drugs	35779488	3 ML alemtuzumab 10 MG/ML Injectable Solution Box of 3 by Schering-Plough	Drug
Immunosuppresive drugs	46275826	alemtuzumab 30 MG/ML	Drug
Immunosuppresive drugs	45776194	alemtuzumab 10 MG/ML [Lemtrada]	Drug
Immunosuppresive drugs	46275832	alemtuzumab Injection [Lemtrada]	Drug
Immunosuppresive drugs	35785971	1.2 ML alemtuzumab 10 MG/ML Prefilled Syringe [Lemtrada] by Genzyme	Drug
Immunosuppresive drugs	21089935	alemtuzumab 10 MG/ML Injection Box of 1	Drug
Immunosuppresive drugs	40723259	alemtuzumab 30 MG/ML [MabCampath]	Drug
Immunosuppresive drugs	44134631	1.2 ML alemtuzumab 10 MG/ML Injection [Lemtrada] by Sanofi	Drug
Immunosuppresive drugs	36884054	alemtuzumab 30 MG/ML Prefilled Syringe	Drug
Immunosuppresive drugs	40718681	1.2 ML alemtuzumab 10 MG/ML Injectable Solution [Lemtrada] Box of 1 by Genzyme	Drug
Immunosuppresive drugs	912118	A-CHOP	Regimen
Immunosuppresive drugs	1312708	1 ML alemtuzumab 30 MG/ML Injection	Drug
Immunosuppresive drugs	40723257	alemtuzumab 30 MG/ML Injectable Solution [MabCampath] Box of 3	Drug
Immunosuppresive drugs	40716447	3 ML alemtuzumab 10 MG/ML Injection [MabCampath] by Schering-Plough	Drug
Immunosuppresive drugs	35408935	alemtuzumab Prefilled Syringe [Lemtrada]	Drug
Immunosuppresive drugs	41213335	alemtuzumab 10 MG/ML Injectable Solution Box of 3	Drug
Immunosuppresive drugs	40723255	alemtuzumab 10 MG/ML Injectable Solution [MabCampath]	Drug
Immunosuppresive drugs	35777594	1 ML alemtuzumab 30 MG/ML Prefilled Syringe by Genzyme	Drug
Immunosuppresive drugs	21177076	1.2 ML alemtuzumab 10 MG/ML Injection [Lemtrada] by Genzyme	Drug
Immunosuppresive drugs	44052082	alemtuzumab 30 MG/ML Injection by Sanofi	Drug
Immunosuppresive drugs	21176070	3 ML alemtuzumab 10 MG/ML Injection Box of 3 by Schering-Plough	Drug
Immunosuppresive drugs	35803629	Fludarabine, Melphalan, Alemtuzumab	Regimen
Immunosuppresive drugs	21157522	1.2 ML alemtuzumab 10 MG/ML Injection [Lemtrada] Box of 1	Drug
Immunosuppresive drugs	40716444	3 ML alemtuzumab 10 MG/ML Injection [MabCampath] Box of 3 by Schering-Plough	Drug
Immunosuppresive drugs	35408491	alemtuzumab 10 MG/ML Prefilled Syringe [Lemtrada] Box of 1	Drug
Immunosuppresive drugs	40718331	1 ML alemtuzumab 30 MG/ML Injectable Solution [MabCampath]	Drug
Immunosuppresive drugs	40723251	alemtuzumab 10 MG/ML Injection [MabCampath] Box of 3	Drug
Immunosuppresive drugs	40718682	1.2 ML alemtuzumab 10 MG/ML Injectable Solution [Lemtrada] Box of 1	Drug
Immunosuppresive drugs	35414734	1.2 ML alemtuzumab 10 MG/ML Prefilled Syringe [Lemtrada] Box of 1 by Genzyme	Drug
Immunosuppresive drugs	40723252	alemtuzumab 10 MG/ML Injection [MabCampath]	Drug
Immunosuppresive drugs	42929590	alemtuzumab Injectable Solution [Lemtrada]	Drug
Immunosuppresive drugs	40716450	3 ML alemtuzumab 10 MG/ML Injectable Solution [MabCampath] Box of 3	Drug
Immunosuppresive drugs	43207348	1 ML alemtuzumab 30 MG/ML Prefilled Syringe Box of 3 by Genzyme	Drug
Immunosuppresive drugs	46275831	alemtuzumab 30 MG/ML Injection [Campath]	Drug
Immunosuppresive drugs	21087697	3 ML alemtuzumab 10 MG/ML Injection Box of 3	Drug
Immunosuppresive drugs	21177075	1.2 ML alemtuzumab 10 MG/ML Injection Box of 1	Drug
Immunosuppresive drugs	36790283	alemtuzumab Intravenous Solution	Drug
Immunosuppresive drugs	36790281	alemtuzumab 10 MG/ML Intravenous Solution	Drug
Immunosuppresive drugs	44052081	alemtuzumab 10 MG/ML Injection by Genzyme	Drug
Immunosuppresive drugs	35804587	CFAR	Regimen
Immunosuppresive drugs	41181961	alemtuzumab 30 MG/ML Injectable Solution Box of 3	Drug
Immunosuppresive drugs	35411597	alemtuzumab 10 MG/ML Prefilled Syringe [Lemtrada]	Drug
Immunosuppresive drugs	35804580	Fludarabine and Alemtuzumab	Regimen
Immunosuppresive drugs	21129193	alemtuzumab 10 MG/ML Injection [Lemtrada] Box of 1	Drug
Immunosuppresive drugs	41337675	1 ML alemtuzumab 30 MG/ML Injectable Solution Box of 3	Drug
Immunosuppresive drugs	36790279	alemtuzumab 10 MG/ML Intravenous Solution [Lemtrada]	Drug
Immunosuppresive drugs	35779548	3 ML alemtuzumab 10 MG/ML Prefilled Syringe	Drug
Immunosuppresive drugs	35804609	FluCam	Regimen
Immunosuppresive drugs	41335710	1 ML alemtuzumab 30 MG/ML Injectable Solution	Drug
Immunosuppresive drugs	36781492	1.2 ML alemtuzumab 10 MG/ML Intravenous Solution [Lemtrada]	Drug
Immunosuppresive drugs	41143486	alemtuzumab Injectable Solution	Drug
Immunosuppresive drugs	1312706	alemtuzumab	Drug
Immunosuppresive drugs	40716448	3 ML alemtuzumab 10 MG/ML Injection [MabCampath]	Drug
Immunosuppresive drugs	35414733	1.2 ML alemtuzumab 10 MG/ML Prefilled Syringe [Lemtrada] Box of 1	Drug
Immunosuppresive drugs	21087696	3 ML alemtuzumab 10 MG/ML Injection	Drug
Immunosuppresive drugs	36781494	1.2 ML alemtuzumab 10 MG/ML Intravenous Solution	Drug
Immunosuppresive drugs	784182	1.2 ML alemtuzumab 10 MG/ML Injectable Solution [Lemtrada] Box of 1 by Sanofi	Drug
Immunosuppresive drugs	35749959	alemtuzumab 10 MG/ML Prefilled Syringe Box of 3	Drug
Immunosuppresive drugs	36790280	alemtuzumab 10 MG/ML Intravenous Solution Box of 1	Drug
Immunosuppresive drugs	41412149	1.2 ML alemtuzumab 10 MG/ML Injectable Solution	Drug
Immunosuppresive drugs	40718683	1.2 ML alemtuzumab 10 MG/ML Injectable Solution [Lemtrada] by Genzyme	Drug
Immunosuppresive drugs	36219330	alemtuzumab Injectable Product	Drug
Immunosuppresive drugs	40716452	3 ML alemtuzumab 10 MG/ML Injectable Solution [MabCampath]	Drug
Immunosuppresive drugs	40723258	alemtuzumab 30 MG/ML Injectable Solution [MabCampath]	Drug
Immunosuppresive drugs	41056629	alemtuzumab 10 MG/ML Injectable Solution Box of 1	Drug
Immunosuppresive drugs	41349438	3 ML alemtuzumab 10 MG/ML Injectable Solution	Drug
Immunosuppresive drugs	35409027	alemtuzumab 10 MG/ML Prefilled Syringe Box of 1	Drug
Immunosuppresive drugs	41348710	3 ML alemtuzumab 10 MG/ML Injectable Solution Box of 3	Drug
Immunosuppresive drugs	36891541	alemtuzumab Prefilled Syringe	Drug
Immunosuppresive drugs	35779669	3 ML alemtuzumab 10 MG/ML Prefilled Syringe Box of 3	Drug
Immunosuppresive drugs	21118089	1.2 ML alemtuzumab 10 MG/ML Injection [Lemtrada] Box of 1 by Genzyme	Drug
Immunosuppresive drugs	40723261	alemtuzumab Injectable Solution [MabCampath]	Drug
Immunosuppresive drugs	40723254	alemtuzumab 10 MG/ML Injectable Solution [MabCampath] Box of 3	Drug
Immunosuppresive drugs	40723253	alemtuzumab 10 MG/ML Injectable Solution [Lemtrada] Box of 1	Drug
Immunosuppresive drugs	40716446	3 ML alemtuzumab 10 MG/ML Injection [MabCampath] Box of 3	Drug
Immunosuppresive drugs	35777883	1 ML alemtuzumab 30 MG/ML Injectable Solution Box of 3 by Genzyme	Drug
Immunosuppresive drugs	40723256	alemtuzumab 10 MG/ML [MabCampath]	Drug
Immunosuppresive drugs	35414731	1.2 ML alemtuzumab 10 MG/ML Prefilled Syringe Box of 1	Drug
Immunosuppresive drugs	46275830	alemtuzumab 30 MG/ML Injection	Drug
Immunosuppresive drugs	36234544	Campath Injectable Product	Drug
Immunosuppresive drugs	36893851	alemtuzumab 30 MG/ML Prefilled Syringe Box of 3	Drug
Immunosuppresive drugs	35804584	Alemtuzumab and Methylprednisolone	Regimen
Immunosuppresive drugs	42922257	1.2 ML alemtuzumab 10 MG/ML Injectable Solution [Lemtrada]	Drug
Immunosuppresive drugs	35803595	Alemtuzumab monotherapy	Regimen
Immunosuppresive drugs	21089936	alemtuzumab 30 MG/ML Injection Box of 3	Drug
Immunosuppresive drugs	21145738	1 ML alemtuzumab 30 MG/ML Injection Box of 3 by Genzyme	Drug
Immunosuppresive drugs	36248721	Lemtrada Injectable Product	Drug
Immunosuppresive drugs	35779428	3 ML alemtuzumab 10 MG/ML Prefilled Syringe by Schering-Plough	Drug
Immunosuppresive drugs	40716449	3 ML alemtuzumab 10 MG/ML Injectable Solution [MabCampath] Box of 3 by Schering-Plough	Drug
Immunosuppresive drugs	42542343	Pentostatin and Alemtuzumab	Regimen
Immunosuppresive drugs	35779663	3 ML alemtuzumab 10 MG/ML Injectable Solution by Schering-Plough	Drug
Immunosuppresive drugs	35414732	1.2 ML alemtuzumab 10 MG/ML Prefilled Syringe	Drug
Immunosuppresive drugs	36790282	alemtuzumab Intravenous Solution [Lemtrada]	Drug
Immunosuppresive drugs	46275829	alemtuzumab Injection [Campath]	Drug
Immunosuppresive drugs	21021348	alemtuzumab 10 MG/ML Injection Box of 3	Drug
Immunosuppresive drugs	40718330	1 ML alemtuzumab 30 MG/ML Injectable Solution [MabCampath] by Genzyme	Drug
Immunosuppresive drugs	40900752	alemtuzumab 30 MG/ML Injectable Solution	Drug
Immunosuppresive drugs	35804576	FCA	Regimen
Immunosuppresive drugs	40718329	1 ML alemtuzumab 30 MG/ML Injectable Solution [MabCampath] Box of 3	Drug
Immunosuppresive drugs	36895007	1 ML alemtuzumab 30 MG/ML Prefilled Syringe	Drug
Immunosuppresive drugs	46275833	alemtuzumab 10 MG/ML Injection	Drug
Immunosuppresive drugs	21155708	1 ML alemtuzumab 30 MG/ML Injection by Genzyme	Drug
Immunosuppresive drugs	21096683	1 ML alemtuzumab 30 MG/ML Injection Box of 3	Drug
Immunosuppresive drugs	40718328	1 ML alemtuzumab 30 MG/ML Injectable Solution [MabCampath] Box of 3 by Genzyme	Drug
Immunosuppresive drugs	36894993	1 ML alemtuzumab 30 MG/ML Prefilled Syringe Box of 3	Drug
Immunosuppresive drugs	41412134	1.2 ML alemtuzumab 10 MG/ML Injectable Solution Box of 1	Drug
Immunosuppresive drugs	35408242	alemtuzumab 10 MG/ML Prefilled Syringe	Drug
Immunosuppresive drugs	40716451	3 ML alemtuzumab 10 MG/ML Injectable Solution [MabCampath] by Schering-Plough	Drug
Immunosuppresive drugs	35776170	1 ML alemtuzumab 30 MG/ML Injectable Solution by Genzyme	Drug
Immunosuppresive drugs	45776196	1.2 ML alemtuzumab 10 MG/ML Injection [Lemtrada]	Drug
Immunosuppresive drugs	35779802	3 ML alemtuzumab 10 MG/ML Prefilled Syringe Box of 3 by Schering-Plough	Drug
Immunosuppresive drugs	46275827	alemtuzumab Injection	Drug
Immunosuppresive drugs	42658174	1.2 ML alemtuzumab 10 MG/ML Injectable Solution [Lemtrada] by Sanofi	Drug
Immunosuppresive drugs	1312709	1 ML alemtuzumab 30 MG/ML Injection [Campath]	Drug
Immunosuppresive drugs	36790278	alemtuzumab 10 MG/ML Intravenous Solution [Lemtrada] Box of 1	Drug
Immunosuppresive drugs	35804607	Alemtuzumab and Rituximab	Regimen
Immunosuppresive drugs	21077940	3 ML alemtuzumab 10 MG/ML Injection by Schering-Plough	Drug
Immunosuppresive drugs	45776192	1.2 ML alemtuzumab 10 MG/ML Injection	Drug
Immunosuppresive drugs	46275828	alemtuzumab 30 MG/ML [Campath]	Drug
Immunosuppresive drugs	36781490	1.2 ML alemtuzumab 10 MG/ML Intravenous Solution [Lemtrada] Box of 1 by Sanofi	Drug
Immunosuppresive drugs	41119360	alemtuzumab 10 MG/ML Injectable Solution	Drug
Immunosuppresive drugs	45776191	alemtuzumab 10 MG/ML	Drug
Immunosuppresive drugs	35805842	Fludarabine, Melphalan, Alemtuzumab, then allo HSCT	Regimen
Immunosuppresive drugs	35414735	1.2 ML alemtuzumab 10 MG/ML Prefilled Syringe [Lemtrada]	Drug
Immunosuppresive drugs	43203623	ruxolitinib 5 MG Oral Tablet [Jakafi] Box of 60 by Novartis	Drug
Immunosuppresive drugs	43203622	ruxolitinib 15 MG Oral Tablet [Jakafi] Box of 56	Drug
Immunosuppresive drugs	40244485	ruxolitinib Oral Tablet	Drug
Immunosuppresive drugs	21095927	ruxolitinib 5 MG Oral Tablet [Jakavi] Box of 60	Drug
Immunosuppresive drugs	36238412	ruxolitinib Oral Product	Drug
Immunosuppresive drugs	43170601	ruxolitinib 20 MG Oral Tablet [Jakafi] Box of 56 by Novartis	Drug
Immunosuppresive drugs	21174500	ruxolitinib 15 MG Oral Tablet Box of 60	Drug
Immunosuppresive drugs	40244472	ruxolitinib 15 MG [Jakafi]	Drug
Immunosuppresive drugs	40244480	ruxolitinib 25 MG [Jakafi]	Drug
Immunosuppresive drugs	35803508	Ruxolitinib monotherapy	Regimen
Immunosuppresive drugs	43516387	ruxolitinib 10 MG Oral Tablet Box of 60	Drug
Immunosuppresive drugs	35408453	ruxolitinib 10 MG Oral Tablet [Jakafi] Box of 56	Drug
Immunosuppresive drugs	41271012	ruxolitinib 5 MG Oral Tablet Box of 14	Drug
Immunosuppresive drugs	21125201	ruxolitinib 20 MG Oral Tablet [Jakavi] Box of 60 by Novartis	Drug
Immunosuppresive drugs	21154940	ruxolitinib 10 MG Oral Tablet [Jakavi] by Novartis	Drug
Immunosuppresive drugs	44126994	ruxolitinib 5 MG Oral Tablet [Jakav] by Novartis	Drug
Immunosuppresive drugs	41164334	ruxolitinib 10 MG Oral Tablet [Jakavi] Box of 14 by Novartis	Drug
Immunosuppresive drugs	44036270	ruxolitinib 15 MG Oral Tablet [Jakav] by Novartis	Drug
Immunosuppresive drugs	40244471	ruxolitinib 15 MG Oral Tablet [Jakafi]	Drug
Immunosuppresive drugs	21164773	ruxolitinib 15 MG Oral Tablet [Jakavi] Box of 60	Drug
Immunosuppresive drugs	21066493	ruxolitinib 15 MG [Jakavi]	Drug
Immunosuppresive drugs	43137586	ruxolitinib 20 MG Oral Tablet [Jakafi] Box of 56	Drug
Immunosuppresive drugs	36238413	ruxolitinib Pill	Drug
Immunosuppresive drugs	40244473	ruxolitinib 20 MG	Drug
Immunosuppresive drugs	21135104	ruxolitinib 5 MG Oral Tablet Box of 60	Drug
Immunosuppresive drugs	43276368	ruxolitinib 10 MG Oral Tablet [Jakavi] Box of 112	Drug
Immunosuppresive drugs	21115580	ruxolitinib 10 MG Oral Tablet [Jakavi] Box of 56 by Novartis	Drug
Immunosuppresive drugs	40244476	ruxolitinib 20 MG [Jakafi]	Drug
Immunosuppresive drugs	43276367	ruxolitinib 10 MG Oral Tablet [Jakavi] Box of 14	Drug
Immunosuppresive drugs	21145004	ruxolitinib 5 MG Oral Tablet [Jakavi]	Drug
Immunosuppresive drugs	21027233	ruxolitinib 20 MG Oral Tablet [Jakavi] Box of 60	Drug
Immunosuppresive drugs	43192563	ruxolitinib 20 MG Oral Tablet [Jakafi] Box of 60	Drug
Immunosuppresive drugs	44113852	ruxolitinib 20 MG Oral Tablet [Jakav] by Novartis	Drug
Immunosuppresive drugs	21135103	ruxolitinib 5 MG Oral Tablet Box of 56	Drug
Immunosuppresive drugs	40244470	ruxolitinib 15 MG Oral Tablet	Drug
Immunosuppresive drugs	40244483	ruxolitinib 5 MG Oral Tablet [Jakafi]	Drug
Immunosuppresive drugs	44105537	ruxolitinib 15 MG [Jakav]	Drug
Immunosuppresive drugs	21066492	ruxolitinib 5 MG Oral Tablet [Jakavi] Box of 56 by Novartis	Drug
Immunosuppresive drugs	43515356	ruxolitinib 10 MG Oral Tablet [Jakavi] Box of 60	Drug
Immunosuppresive drugs	21046939	ruxolitinib 20 MG Oral Tablet Box of 60	Drug
Immunosuppresive drugs	21095929	ruxolitinib 15 MG Oral Tablet [Jakavi] Box of 60 by Novartis	Drug
Immunosuppresive drugs	44056682	ruxolitinib Oral Tablet [Jakav]	Drug
Immunosuppresive drugs	44066931	ruxolitinib 20 MG [Jakav]	Drug
Immunosuppresive drugs	21056662	ruxolitinib 20 MG Oral Tablet [Jakavi] Box of 56 by Novartis	Drug
Immunosuppresive drugs	43170602	ruxolitinib 15 MG Oral Tablet [Jakafi] Box of 60 by Novartis	Drug
Immunosuppresive drugs	43265379	ruxolitinib 10 MG Oral Tablet [Jakavi] Box of 224	Drug
Immunosuppresive drugs	40244469	ruxolitinib 15 MG	Drug
Immunosuppresive drugs	40244481	ruxolitinib 5 MG	Drug
Immunosuppresive drugs	21095928	ruxolitinib 15 MG Oral Tablet [Jakavi] Box of 56 by Novartis	Drug
Immunosuppresive drugs	40244464	ruxolitinib	Drug
Immunosuppresive drugs	44111358	ruxolitinib 10 MG Oral Tablet [Jakav]	Drug
Immunosuppresive drugs	40244466	ruxolitinib 10 MG Oral Tablet	Drug
Immunosuppresive drugs	21037021	ruxolitinib 5 MG Oral Tablet [Jakavi] Box of 60 by Novartis	Drug
Immunosuppresive drugs	21154941	ruxolitinib 10 MG Oral Tablet [Jakavi] Box of 56	Drug
Immunosuppresive drugs	40244478	ruxolitinib 25 MG Oral Tablet	Drug
Immunosuppresive drugs	21174501	ruxolitinib 15 MG Oral Tablet [Jakavi] by Novartis	Drug
Immunosuppresive drugs	40244477	ruxolitinib 25 MG	Drug
Immunosuppresive drugs	40244465	ruxolitinib 10 MG	Drug
Immunosuppresive drugs	21125199	ruxolitinib 20 MG Oral Tablet [Jakavi] by Novartis	Drug
Immunosuppresive drugs	21145005	ruxolitinib 10 MG Oral Tablet [Jakavi]	Drug
Immunosuppresive drugs	21066494	ruxolitinib 15 MG Oral Tablet [Jakavi] Box of 56	Drug
Immunosuppresive drugs	44085593	ruxolitinib 20 MG Oral Tablet [Jakav]	Drug
Immunosuppresive drugs	43287204	ruxolitinib 10 MG Oral Tablet Box of 168	Drug
Immunosuppresive drugs	40244468	ruxolitinib 10 MG [Jakafi]	Drug
Immunosuppresive drugs	40840599	ruxolitinib 15 MG Oral Tablet [Jakavi] Box of 14	Drug
Immunosuppresive drugs	43181622	ruxolitinib 15 MG Oral Tablet [Jakafi] Box of 56 by Novartis	Drug
Immunosuppresive drugs	43270862	ruxolitinib 10 MG Oral Tablet [Jakavi] Box of 28	Drug
Immunosuppresive drugs	43254633	ruxolitinib 10 MG Oral Tablet Box of 112	Drug
Immunosuppresive drugs	41257566	ruxolitinib 20 MG Oral Tablet [Jakavi] Box of 14 by Novartis	Drug
Immunosuppresive drugs	40244482	ruxolitinib 5 MG Oral Tablet	Drug
Immunosuppresive drugs	35407960	ruxolitinib 10 MG Oral Tablet [Jakafi] Box of 56 by Novartis	Drug
Immunosuppresive drugs	44113851	ruxolitinib 10 MG Oral Tablet [Jakav] by Novartis	Drug
Immunosuppresive drugs	43170604	ruxolitinib 5 MG Oral Tablet [Jakafi] Box of 56 by Novartis	Drug
Immunosuppresive drugs	40244486	ruxolitinib Oral Tablet [Jakafi]	Drug
Immunosuppresive drugs	21135102	ruxolitinib 5 MG [Jakavi]	Drug
Immunosuppresive drugs	40244474	ruxolitinib 20 MG Oral Tablet	Drug
Immunosuppresive drugs	40896643	ruxolitinib 15 MG Oral Tablet Box of 14	Drug
Immunosuppresive drugs	21056661	ruxolitinib 20 MG Oral Tablet Box of 56	Drug
Immunosuppresive drugs	43292568	ruxolitinib 10 MG Oral Tablet [Jakavi] Box of 168	Drug
Immunosuppresive drugs	43170605	ruxolitinib 5 MG Oral Tablet [Jakafi] Box of 60	Drug
Immunosuppresive drugs	40244475	ruxolitinib 20 MG Oral Tablet [Jakafi]	Drug
Immunosuppresive drugs	41277226	ruxolitinib 5 MG Oral Tablet [Jakavi] Box of 14	Drug
Immunosuppresive drugs	36238414	Jakafi Oral Product	Drug
Immunosuppresive drugs	43214470	ruxolitinib 15 MG Oral Tablet [Jakafi] Box of 60	Drug
Immunosuppresive drugs	43281744	ruxolitinib 10 MG Oral Tablet Box of 14	Drug
Immunosuppresive drugs	21135105	ruxolitinib 20 MG [Jakavi]	Drug
Immunosuppresive drugs	40244479	ruxolitinib 25 MG Oral Tablet [Jakafi]	Drug
Immunosuppresive drugs	36238415	Jakafi Pill	Drug
Immunosuppresive drugs	44098519	ruxolitinib 5 MG Oral Tablet [Jakav]	Drug
Immunosuppresive drugs	43265378	ruxolitinib 10 MG Oral Tablet Box of 28	Drug
Immunosuppresive drugs	40244467	ruxolitinib 10 MG Oral Tablet [Jakafi]	Drug
Immunosuppresive drugs	21125198	ruxolitinib 5 MG Oral Tablet [Jakavi] by Novartis	Drug
Immunosuppresive drugs	40244484	ruxolitinib 5 MG [Jakafi]	Drug
Immunosuppresive drugs	44059887	ruxolitinib 15 MG Oral Tablet [Jakav]	Drug
Immunosuppresive drugs	44079616	ruxolitinib 5 MG [Jakav]	Drug
Immunosuppresive drugs	21154939	ruxolitinib Oral Tablet [Jakavi]	Drug
Immunosuppresive drugs	21174499	ruxolitinib 15 MG Oral Tablet Box of 56	Drug
Immunosuppresive drugs	21174502	ruxolitinib 10 MG [Jakavi]	Drug
Immunosuppresive drugs	21076415	ruxolitinib 15 MG Oral Tablet [Jakavi]	Drug
Immunosuppresive drugs	41277227	ruxolitinib 20 MG Oral Tablet [Jakavi] Box of 14	Drug
Immunosuppresive drugs	43170603	ruxolitinib 5 MG Oral Tablet [Jakafi] Box of 56	Drug
Immunosuppresive drugs	43214469	ruxolitinib 20 MG Oral Tablet [Jakafi] Box of 60 by Novartis	Drug
Immunosuppresive drugs	43254634	ruxolitinib 10 MG Oral Tablet Box of 224	Drug
Immunosuppresive drugs	21056663	ruxolitinib 10 MG Oral Tablet Box of 56	Drug
Immunosuppresive drugs	21086135	ruxolitinib 20 MG Oral Tablet [Jakavi]	Drug
Immunosuppresive drugs	44092617	ruxolitinib 10 MG [Jakav]	Drug
Immunosuppresive drugs	21066491	ruxolitinib 5 MG Oral Tablet [Jakavi] Box of 56	Drug
Immunosuppresive drugs	21125200	ruxolitinib 20 MG Oral Tablet [Jakavi] Box of 56	Drug
Immunosuppresive drugs	41271013	ruxolitinib 20 MG Oral Tablet Box of 14	Drug
Immunosuppresive drugs	43042670	50 ML rituximab 10 MG/ML Injectable Solution [Truxima] by Celltrion	Drug
Immunosuppresive drugs	42876642	10 ML rituximab 10 MG/ML Injectable Solution [Truxima] Box of 2 by Emra-Med	Drug
Immunosuppresive drugs	36506757	50 ML rituximab 10 MG/ML Injectable Solution [Truxima] by Orifarm Leverkus	Drug
Immunosuppresive drugs	42958768	rituximab 10 MG/ML Injectable Solution [TRUXIMA]	Drug
Immunosuppresive drugs	36074976	rituximab Injectable Solution [Ruxience]	Drug
Immunosuppresive drugs	36056339	500 ML rituximab 1.6 MG/ML Injectable Solution Box of 1	Drug
Immunosuppresive drugs	43295512	rituximab 120 MG/ML Injection [Mabthera Sc]	Drug
Immunosuppresive drugs	36787164	rituximab Intravenous Solution [MabThera]	Drug
Immunosuppresive drugs	36056336	500 ML rituximab 2 MG/ML Injectable Solution	Drug
Immunosuppresive drugs	44036306	rituximab 120 MG/ML Injectable Solution [Rituxan Sc] by Roche	Drug
Immunosuppresive drugs	36067024	rituximab 2 MG/ML Injectable Solution	Drug
Immunosuppresive drugs	35805027	ACVBP-R	Regimen
Immunosuppresive drugs	41237339	rituximab Injectable Solution [Mabthera Cmj]	Drug
Immunosuppresive drugs	43028129	rituximab 100 MG Injectable Solution [MabThera]	Drug
Immunosuppresive drugs	35805038	R-CDOP	Regimen
Immunosuppresive drugs	36056462	50 ML rituximab 10 MG/ML Injectable Solution [Ruxience] Box of 1	Drug
Immunosuppresive drugs	35805650	Vorinostat and Rituximab	Regimen
Immunosuppresive drugs	36809981	50 ML rituximab 10 MG/ML Injectable Solution [Truxima] Box of 1	Drug
Immunosuppresive drugs	46275081	rituximab 10 MG/ML Injection [Rituxan]	Drug
Immunosuppresive drugs	36779184	50 ML rituximab 10 MG/ML Intravenous Solution [MabThera] Box of 1 by Roche	Drug
Immunosuppresive drugs	36056346	500 ML rituximab 1 MG/ML Injectable Solution	Drug
Immunosuppresive drugs	21082645	rituximab 120 MG/ML Prefilled Syringe Box of 1	Drug
Immunosuppresive drugs	21023766	rituximab Injection [MabThera]	Drug
Immunosuppresive drugs	43148861	rituximab 100 MG Prefilled Syringe [MabThera] Box of 2	Drug
Immunosuppresive drugs	35804372	BASIC	Regimen
Immunosuppresive drugs	43028125	rituximab 1400 MG Injectable Solution [MabThera] by Roche	Drug
Immunosuppresive drugs	1593159	hyaluronidase, human recombinant 2000 UNT/ML / rituximab 120 MG/ML Injection [Rituxan Hycela]	Drug
Immunosuppresive drugs	36506030	10 ML rituximab 10 MG/ML Injectable Solution [Truxima] by Mundipharma	Drug
Immunosuppresive drugs	36787163	rituximab Intravenous Solution [TRUXIMA]	Drug
Immunosuppresive drugs	35805061	R-ESHAP	Regimen
Immunosuppresive drugs	42658425	13.4 ML rituximab 120 MG/ML Injectable Solution [MabThera] by Roche	Drug
Immunosuppresive drugs	36067034	rituximab 1.2 MG/ML Injectable Solution Box of 1	Drug
Immunosuppresive drugs	36503610	50 ML rituximab 10 MG/ML Injectable Solution [Truxima] by Axicorp	Drug
Immunosuppresive drugs	35807169	Thalidomide and Rituximab	Regimen
Immunosuppresive drugs	21058945	50 ML rituximab 10 MG/ML Injection [MabThera] Box of 1 by Roche	Drug
Immunosuppresive drugs	35806096	BDR	Regimen
Immunosuppresive drugs	35804378	DA-R-EPOCH	Regimen
Immunosuppresive drugs	36779185	50 ML rituximab 10 MG/ML Intravenous Solution [MabThera] Box of 1	Drug
Immunosuppresive drugs	40713600	50 ML rituximab 10 MG/ML Injectable Solution [TRUXIMA] Box of 1 by Napp	Drug
Immunosuppresive drugs	36053529	10 ML rituximab 10 MG/ML Injectable Solution [Ruxience] Box of 1 by Pfizer	Drug
Immunosuppresive drugs	36053533	10 ML rituximab 10 MG/ML Injectable Solution Box of 1	Drug
Immunosuppresive drugs	36056340	500 ML rituximab 1.6 MG/ML Injectable Solution	Drug
Immunosuppresive drugs	35804422	MT-R	Regimen
Immunosuppresive drugs	739460	rituximab-arrx 10 MG/ML Injection	Drug
Immunosuppresive drugs	35805059	R-DHAP/R-VIM	Regimen
Immunosuppresive drugs	36779182	50 ML rituximab 10 MG/ML Intravenous Solution [TRUXIMA] Box of 1	Drug
Immunosuppresive drugs	19120213	rituximab 10 MG/ML [Rituxan]	Drug
Immunosuppresive drugs	1355790	rituximab-abbs 10 MG/ML Injection	Drug
Immunosuppresive drugs	41394734	50 ML rituximab 10 MG/ML Injectable Solution [MabThera] Box of 1 by Cancernova Onkologische	Drug
Immunosuppresive drugs	36787162	rituximab 10 MG/ML Intravenous Solution	Drug
Immunosuppresive drugs	35869017	rituximab Injectable Solution [Meiluohua]	Drug
Immunosuppresive drugs	36780223	10 ML rituximab 10 MG/ML Intravenous Solution [TRUXIMA] Box of 2 by Mundipharma	Drug
Immunosuppresive drugs	1593158	hyaluronidase, human recombinant 2000 UNT/ML / rituximab 120 MG/ML Injection	Drug
Immunosuppresive drugs	40715107	10 ML rituximab 10 MG/ML Injectable Solution [TRUXIMA] Box of 2 by Napp	Drug
Immunosuppresive drugs	43028132	rituximab 500 MG Injectable Solution	Drug
Immunosuppresive drugs	35805083	R-INO	Regimen
Immunosuppresive drugs	35869013	rituximab 30 MG/ML	Drug
Immunosuppresive drugs	35805834	Gemcitabine and Rituximab	Regimen
Immunosuppresive drugs	35805039	R-CEOP90 (Epirubicin)	Regimen
Immunosuppresive drugs	36067030	rituximab 1.6 MG/ML	Drug
Immunosuppresive drugs	1355789	Truxima Injectable Product	Drug
Immunosuppresive drugs	1593157	11.7 ML hyaluronidase, human recombinant 2000 UNT/ML / rituximab 120 MG/ML Injection [Rituxan Hycela]	Drug
Immunosuppresive drugs	1356446	50 ML rituximab-abbs 10 MG/ML Injection [Truxima]	Drug
Immunosuppresive drugs	37498576	rituximab-pvvr 10 MG/ML	Drug
Immunosuppresive drugs	36242524	Rituxan Injectable Product	Drug
Immunosuppresive drugs	21068422	10 ML rituximab 10 MG/ML Injection [MabThera] Box of 2	Drug
Immunosuppresive drugs	41396687	50 ML rituximab 10 MG/ML Injectable Solution [MabThera] Box of 1 by Medicopharm	Drug
Immunosuppresive drugs	42542385	Prednisone and Rituximab	Regimen
Immunosuppresive drugs	35806089	R-VAD plus C	Regimen
Immunosuppresive drugs	35102012	R-CHOP-14 (Prednisolone)	Regimen
Immunosuppresive drugs	41397332	50 ML rituximab 10 MG/ML Injectable Solution [MabThera] Box of 1 by Cc	Drug
Immunosuppresive drugs	36883074	rituximab 120 MG/ML Injection	Drug
Immunosuppresive drugs	1593152	11.7 ML hyaluronidase, human recombinant 2000 UNT/ML / rituximab 120 MG/ML Injection	Drug
Immunosuppresive drugs	35831294	rituximab Injectable Solution [Rituxan]	Drug
Immunosuppresive drugs	35804601	BR and Ibrutinib	Regimen
Immunosuppresive drugs	35806080	R-CHOP/R-DHAP	Regimen
Immunosuppresive drugs	37593928	10 ML rituximab 10 MG/ML Injectable Solution [TRUXIMA] by Mundipharma	Drug
Immunosuppresive drugs	35803625	Fludarabine, Busulfan, ATG, Ibritumomab tiuxetan	Regimen
Immunosuppresive drugs	44083996	rituximab 120 MG/ML Injectable Solution	Drug
Immunosuppresive drugs	35805754	R-EPOCH, dose-escalated	Regimen
Immunosuppresive drugs	40714095	50 ML rituximab 10 MG/ML Injectable Solution [Rixathon] Box of 2 by Sandoz	Drug
Immunosuppresive drugs	1355787	rituximab-abbs 10 MG/ML [Truxima]	Drug
Immunosuppresive drugs	35806088	RiPAD plus C	Regimen
Immunosuppresive drugs	35807167	CaRD	Regimen
Immunosuppresive drugs	35805042	R-MegaCHOP	Regimen
Immunosuppresive drugs	40715110	10 ML rituximab 10 MG/ML Injectable Solution [Rixathon] Box of 2 by Sandoz	Drug
Immunosuppresive drugs	36056345	500 ML rituximab 1 MG/ML Injectable Solution Box of 1	Drug
Immunosuppresive drugs	35102013	R-CHOP (Rituximab Hycela)	Regimen
Immunosuppresive drugs	44088035	rituximab 10 MG/ML Injection [Rituxan] by Roche	Drug
Immunosuppresive drugs	40714100	50 ML rituximab 10 MG/ML Injectable Solution [Rixathon]	Drug
Immunosuppresive drugs	40714093	50 ML rituximab 10 MG/ML Injectable Solution [TRUXIMA] by Napp	Drug
Immunosuppresive drugs	21161314	rituximab 120 MG/ML Prefilled Syringe [MabThera]	Drug
Immunosuppresive drugs	35805810	RABVD	Regimen
Immunosuppresive drugs	35804043	Cyclophosphamide, Daunorubicin, L-Asparaginase, Vincristine, Prednisone, Rituximab	Regimen
Immunosuppresive drugs	35804044	Cytarabine, Idarubicin, Rituximab	Regimen
Immunosuppresive drugs	36779187	50 ML rituximab 10 MG/ML Intravenous Solution Box of 1	Drug
Immunosuppresive drugs	41396144	50 ML rituximab 10 MG/ML Injectable Solution Box of 1	Drug
Immunosuppresive drugs	43273901	rituximab Injection [Mabthera Sc]	Drug
Immunosuppresive drugs	35805833	GCD-R	Regimen
Immunosuppresive drugs	35804429	R-MPV	Regimen
Immunosuppresive drugs	35805079	Panobinostat and Rituximab	Regimen
Immunosuppresive drugs	36780228	10 ML rituximab 10 MG/ML Intravenous Solution [MabThera]	Drug
Immunosuppresive drugs	35805041	R-GCVP	Regimen
Immunosuppresive drugs	36053532	10 ML rituximab 10 MG/ML Injectable Solution [Ruxience]	Drug
Immunosuppresive drugs	40744309	rituximab 10 MG/ML Injectable Solution [Rixathon]	Drug
Immunosuppresive drugs	35804425	Nordic Regimen, younger patients	Regimen
Immunosuppresive drugs	36787161	rituximab 10 MG/ML Intravenous Solution Box of 1	Drug
Immunosuppresive drugs	41398727	50 ML rituximab 10 MG/ML Injectable Solution [MabThera] Box of 1 by Propharmed	Drug
Immunosuppresive drugs	43203965	rituximab 100 MG [MabThera]	Drug
Immunosuppresive drugs	35869014	rituximab 30 MG/ML [Meiluohua]	Drug
Immunosuppresive drugs	40834349	rituximab 10 MG/ML Injectable Solution Box of 1	Drug
Immunosuppresive drugs	36809986	50 ML rituximab 10 MG/ML Injectable Solution [Truxima] by Napp	Drug
Immunosuppresive drugs	36067033	rituximab 1.4 MG/ML	Drug
Immunosuppresive drugs	44195387	50 ML rituximab 10 MG/ML Injectable Solution [MabThera] Box of 1 by Abacus Medicine	Drug
Immunosuppresive drugs	41302142	rituximab 10 MG/ML Injectable Solution	Drug
Immunosuppresive drugs	36780229	10 ML rituximab 10 MG/ML Intravenous Solution Box of 2	Drug
Immunosuppresive drugs	41370629	10 ML rituximab 10 MG/ML Injectable Solution [MabThera]	Drug
Immunosuppresive drugs	36056341	500 ML rituximab 1.4 MG/ML Injectable Solution Box of 1	Drug
Immunosuppresive drugs	41398728	50 ML rituximab 10 MG/ML Injectable Solution [MabThera] Box of 1 by Orifarm Leverkus	Drug
Immunosuppresive drugs	35803432	Rituximab monotherapy	Regimen
Immunosuppresive drugs	35805055	R-BEAM, then auto HSCT	Regimen
Immunosuppresive drugs	35804016	Z-BEAM	Regimen
Immunosuppresive drugs	35790889	11.7 ML rituximab 120 MG/ML Injectable Solution [MabThera] Box of 1 by Roche	Drug
Immunosuppresive drugs	35806098	RT-PEPC	Regimen
Immunosuppresive drugs	21112147	rituximab 120 MG/ML [MabThera]	Drug
Immunosuppresive drugs	35804570	BR	Regimen
Immunosuppresive drugs	35805733	Cyclosporine, Corticosteroids, Rituximab	Regimen
Immunosuppresive drugs	46275080	rituximab 10 MG/ML Injection	Drug
Immunosuppresive drugs	1593160	13.4 ML hyaluronidase, human recombinant 2000 UNT/ML / rituximab 120 MG/ML Injection	Drug
Immunosuppresive drugs	35806078	R-HiDAC	Regimen
Immunosuppresive drugs	35806664	R, then CHOP	Regimen
Immunosuppresive drugs	1356443	10 ML rituximab-abbs 10 MG/ML Injection	Drug
Immunosuppresive drugs	35805084	TTR	Regimen
Immunosuppresive drugs	42958770	rituximab Injectable Solution [TRUXIMA]	Drug
Immunosuppresive drugs	41392650	50 ML rituximab 10 MG/ML Injectable Solution [MabThera] Box of 1 by Roche	Drug
Immunosuppresive drugs	41391971	50 ML rituximab 10 MG/ML Injectable Solution [MabThera] Box of 1 by Abacus Medicine	Drug
Immunosuppresive drugs	35807171	RVR	Regimen
Immunosuppresive drugs	40714099	50 ML rituximab 10 MG/ML Injectable Solution [Rixathon] by Sandoz	Drug
Immunosuppresive drugs	35101649	BR and Polatuzumab vedotin	Regimen
Immunosuppresive drugs	44072730	rituximab 120 MG/ML Injectable Solution [Rituxan Sc]	Drug
Immunosuppresive drugs	41391283	50 ML rituximab 10 MG/ML Injectable Solution [MabThera] Box of 1 by Veron	Drug
Immunosuppresive drugs	36809985	50 ML rituximab 10 MG/ML Injectable Solution [Truxima]	Drug
Immunosuppresive drugs	35804583	Obinutuzumab monotherapy	Regimen
Immunosuppresive drugs	784803	50 ML rituximab 10 MG/ML Injectable Solution [Truxima] Box of 1 by Mundipharma	Drug
Immunosuppresive drugs	37499796	10 ML rituximab-pvvr 10 MG/ML Injection [Ruxience]	Drug
Immunosuppresive drugs	35804383	R-CODOX-M/R-IVAC (Doxil substituted)	Regimen
Immunosuppresive drugs	1593161	13.4 ML hyaluronidase, human recombinant 2000 UNT/ML / rituximab 120 MG/ML Injection [Rituxan Hycela]	Drug
Immunosuppresive drugs	35805071	Fludarabine, Busulfan, ATG, Ibritumomab tiuxetan, then allo HSCT	Regimen
Immunosuppresive drugs	41399130	50 ML rituximab 10 MG/ML Injectable Solution [MabThera]	Drug
Immunosuppresive drugs	35804379	GMALL-R	Regimen
Immunosuppresive drugs	40744307	rituximab 10 MG/ML Injectable Solution [Rixathon] Box of 2	Drug
Immunosuppresive drugs	35135650	10 ML rituximab 10 MG/ML Injectable Solution by Kyowa Kirin	Drug
Immunosuppresive drugs	41246492	rituximab 10 MG/ML Injectable Solution [Mabthera Cmj] Box of 1	Drug
Immunosuppresive drugs	35144548	rituximab 10 MG/ML Injectable Solution [Rituxan]	Drug
Immunosuppresive drugs	40956132	rituximab Injectable Solution [MabThera]	Drug
Immunosuppresive drugs	35805032	R-CEOP (Etoposide)	Regimen
Immunosuppresive drugs	35869011	rituximab 30 MG/ML Injectable Solution	Drug
Immunosuppresive drugs	43181966	rituximab 1400 MG [MabThera]	Drug
Immunosuppresive drugs	41369440	10 ML rituximab 10 MG/ML Injectable Solution [MabThera] Box of 2 by Cc	Drug
Immunosuppresive drugs	43148860	rituximab 100 MG Prefilled Syringe [MabThera]	Drug
Immunosuppresive drugs	36067035	rituximab 1.2 MG/ML Injectable Solution	Drug
Immunosuppresive drugs	43028126	rituximab 1400 MG Prefilled Syringe [MabThera] by Roche	Drug
Immunosuppresive drugs	43160047	rituximab 1400 MG Prefilled Syringe Box of 1	Drug
Immunosuppresive drugs	740232	10 ML rituximab-arrx 10 MG/ML Injection [Riabni]	Drug
Immunosuppresive drugs	41215489	rituximab 10 MG/ML Injectable Solution [MabThera] Box of 2	Drug
Immunosuppresive drugs	36808958	10 ML rituximab 10 MG/ML Injectable Solution [Truxima] by Napp	Drug
Immunosuppresive drugs	21069754	11.7 ML rituximab 120 MG/ML Prefilled Syringe	Drug
Immunosuppresive drugs	36780226	10 ML rituximab 10 MG/ML Intravenous Solution [MabThera] Box of 2 by Roche	Drug
Immunosuppresive drugs	37498579	rituximab Injection [Ruxience]	Drug
Immunosuppresive drugs	35805913	Dexamethasone and Rituximab	Regimen
Immunosuppresive drugs	21141572	rituximab Prefilled Syringe [MabThera]	Drug
Immunosuppresive drugs	912055	Pixantrone and Rituximab	Regimen
Immunosuppresive drugs	36779183	50 ML rituximab 10 MG/ML Intravenous Solution [TRUXIMA]	Drug
Immunosuppresive drugs	42958769	rituximab 10 MG/ML [TRUXIMA]	Drug
Immunosuppresive drugs	37499795	10 ML rituximab-pvvr 10 MG/ML Injection	Drug
Immunosuppresive drugs	21030372	11.7 ML rituximab 120 MG/ML Prefilled Syringe Box of 1	Drug
Immunosuppresive drugs	40744310	rituximab 10 MG/ML [Rixathon]	Drug
Immunosuppresive drugs	41450304	11.7 ML rituximab 120 MG/ML Injectable Solution [MabThera] Box of 1	Drug
Immunosuppresive drugs	36056463	50 ML rituximab 10 MG/ML Injectable Solution [Ruxience] by Pfizer	Drug
Immunosuppresive drugs	36787165	rituximab Intravenous Solution	Drug
Immunosuppresive drugs	42542359	FCR (Rituximab Hycela)	Regimen
Immunosuppresive drugs	43028128	rituximab 100 MG Injectable Solution Box of 2	Drug
Immunosuppresive drugs	40902903	rituximab 10 MG/ML Injectable Solution [MabThera] Box of 1	Drug
Immunosuppresive drugs	42920725	10 ML rituximab 10 MG/ML Injectable Solution [TRUXIMA]	Drug
Immunosuppresive drugs	43148859	rituximab 100 MG Prefilled Syringe	Drug
Immunosuppresive drugs	41400816	50 ML rituximab 10 MG/ML Injectable Solution [MabThera] Box of 1 by Eurim-Pharm	Drug
Immunosuppresive drugs	43028133	rituximab 500 MG Injectable Solution [MabThera]	Drug
Immunosuppresive drugs	36812425	rituximab 10 MG/ML Injectable Solution [Truxima]	Drug
Immunosuppresive drugs	36067036	rituximab 1.2 MG/ML	Drug
Immunosuppresive drugs	36779188	50 ML rituximab 10 MG/ML Intravenous Solution	Drug
Immunosuppresive drugs	40714098	50 ML rituximab 10 MG/ML Injectable Solution [Rixathon] Box of 1	Drug
Immunosuppresive drugs	35806095	BeRT	Regimen
Immunosuppresive drugs	41400110	50 ML rituximab 10 MG/ML Injectable Solution [MabThera] Box of 1 by Haematogmbh	Drug
Immunosuppresive drugs	36779181	50 ML rituximab 10 MG/ML Intravenous Solution [TRUXIMA] Box of 1 by Mundipharma	Drug
Immunosuppresive drugs	46275078	rituximab Injection [Rituxan]	Drug
Immunosuppresive drugs	41390646	50 ML rituximab 10 MG/ML Injectable Solution [MabThera] Box of 1 by Emra-Med	Drug
Immunosuppresive drugs	40715109	10 ML rituximab 10 MG/ML Injectable Solution [TRUXIMA] by Napp	Drug
Immunosuppresive drugs	36779186	50 ML rituximab 10 MG/ML Intravenous Solution [MabThera]	Drug
Immunosuppresive drugs	35804412	Cytarabine, Methotrexate, Rituximab	Regimen
Immunosuppresive drugs	35804012	R-BEAM	Regimen
Immunosuppresive drugs	35869015	rituximab 10 MG/ML Injectable Solution [Meiluohua]	Drug
Immunosuppresive drugs	43160049	rituximab 100 MG	Drug
Immunosuppresive drugs	21131610	rituximab 10 MG/ML Injection Box of 1	Drug
Immunosuppresive drugs	35102011	R-MCP (CCNU)	Regimen
Immunosuppresive drugs	43520205	11.7 ML rituximab 120 MG/ML Injection	Drug
Immunosuppresive drugs	41021177	rituximab 10 MG/ML Injectable Solution Box of 2	Drug
Immunosuppresive drugs	35806083	maxi-R-CHOP/R-HiDAC	Regimen
Immunosuppresive drugs	46275083	50 ML rituximab 10 MG/ML Injection [Rituxan]	Drug
Immunosuppresive drugs	1355791	rituximab-abbs 10 MG/ML Injection [Truxima]	Drug
Immunosuppresive drugs	35805639	R-FND	Regimen
Immunosuppresive drugs	1314273	rituximab	Drug
Immunosuppresive drugs	21029097	10 ML rituximab 10 MG/ML Injection [MabThera] Box of 2 by Roche	Drug
Immunosuppresive drugs	36808935	10 ML rituximab 10 MG/ML Injectable Solution [Truxima] Box of 2 by Napp	Drug
Immunosuppresive drugs	35806099	Temsirolimus and Rituximab	Regimen
Immunosuppresive drugs	36056461	50 ML rituximab 10 MG/ML Injectable Solution [Ruxience] Box of 1 by Pfizer	Drug
Immunosuppresive drugs	35804590	Idelalisib and Rituximab	Regimen
Immunosuppresive drugs	35805636	R-CHVP plus I	Regimen
Immunosuppresive drugs	36067039	rituximab 1 MG/ML	Drug
Immunosuppresive drugs	36067032	rituximab 1.4 MG/ML Injectable Solution	Drug
Immunosuppresive drugs	35804574	Chlorambucil and Rituximab	Regimen
Immunosuppresive drugs	40743658	rituximab 10 MG/ML Injectable Solution [TRUXIMA] Box of 2	Drug
Immunosuppresive drugs	36787155	rituximab 10 MG/ML Intravenous Solution [TRUXIMA] Box of 2	Drug
Immunosuppresive drugs	1593154	hyaluronidase, human recombinant 2000 UNT/ML / rituximab 120 MG/ML [Rituxan Hycela]	Drug
Immunosuppresive drugs	21072982	rituximab 10 MG/ML Injection [MabThera] Box of 2	Drug
Immunosuppresive drugs	43028124	rituximab 1400 MG Injectable Solution [MabThera]	Drug
Immunosuppresive drugs	46275082	50 ML rituximab 10 MG/ML Injection	Drug
Immunosuppresive drugs	40743660	rituximab Injectable Solution [Rixathon]	Drug
Immunosuppresive drugs	40714096	50 ML rituximab 10 MG/ML Injectable Solution [Rixathon] Box of 2	Drug
Immunosuppresive drugs	35807168	DRC	Regimen
Immunosuppresive drugs	41450305	11.7 ML rituximab 120 MG/ML Injectable Solution Box of 1	Drug
Immunosuppresive drugs	35804615	OFAR	Regimen
Immunosuppresive drugs	36507855	50 ML rituximab 10 MG/ML Injectable Solution [Rixathon] by Kohlpharma	Drug
Immunosuppresive drugs	43214814	rituximab 500 MG [MabThera]	Drug
Immunosuppresive drugs	36813194	rituximab 10 MG/ML Injectable Solution [Truxima] Box of 2	Drug
Immunosuppresive drugs	35805033	R-MegaCHOP-14	Regimen
Immunosuppresive drugs	35803617	BFR	Regimen
Immunosuppresive drugs	36227605	rituximab Injectable Product	Drug
Immunosuppresive drugs	41246493	rituximab 10 MG/ML Injectable Solution [Mabthera Cmj]	Drug
Immunosuppresive drugs	36812426	rituximab 10 MG/ML Injectable Solution [Truxima] Box of 1	Drug
Immunosuppresive drugs	40715108	10 ML rituximab 10 MG/ML Injectable Solution [TRUXIMA] Box of 2	Drug
Immunosuppresive drugs	21167028	50 ML rituximab 10 MG/ML Injection [MabThera] Box of 1	Drug
Immunosuppresive drugs	43028135	rituximab 500 MG Injectable Solution [MabThera] by Roche	Drug
Immunosuppresive drugs	40713601	50 ML rituximab 10 MG/ML Injectable Solution [TRUXIMA] Box of 1	Drug
Immunosuppresive drugs	36067028	rituximab 1.6 MG/ML Injectable Solution Box of 1	Drug
Immunosuppresive drugs	35803621	FCR	Regimen
Immunosuppresive drugs	43160046	rituximab 1400 MG Prefilled Syringe	Drug
Immunosuppresive drugs	43203966	rituximab 100 MG Prefilled Syringe Box of 2	Drug
Immunosuppresive drugs	43028131	rituximab 100 MG Injectable Solution [MabThera] Box of 2 by Roche	Drug
Immunosuppresive drugs	35805062	R-GDP	Regimen
Immunosuppresive drugs	37498580	Ruxience Injectable Product	Drug
Immunosuppresive drugs	36505219	50 ML rituximab 10 MG/ML Injectable Solution [Truxima] by Mundipharma	Drug
Immunosuppresive drugs	35805076	Everolimus and Rituximab	Regimen
Immunosuppresive drugs	35804624	FR	Regimen
Immunosuppresive drugs	36056344	500 ML rituximab 1.2 MG/ML Injectable Solution	Drug
Immunosuppresive drugs	44120317	rituximab Injectable Solution	Drug
Immunosuppresive drugs	21161313	rituximab 10 MG/ML Injection [MabThera] Box of 1	Drug
Immunosuppresive drugs	41399427	50 ML rituximab 10 MG/ML Injectable Solution [MabThera] Box of 1 by Kohlpharma	Drug
Immunosuppresive drugs	36780230	10 ML rituximab 10 MG/ML Intravenous Solution	Drug
Immunosuppresive drugs	35805043	R-IFE	Regimen
Immunosuppresive drugs	35804380	R-CODOX-M	Regimen
Immunosuppresive drugs	36067038	rituximab 1 MG/ML Injectable Solution	Drug
Immunosuppresive drugs	40714094	50 ML rituximab 10 MG/ML Injectable Solution Box of 2	Drug
Immunosuppresive drugs	35804596	RCC	Regimen
Immunosuppresive drugs	36067023	rituximab 2 MG/ML Injectable Solution Box of 1	Drug
Immunosuppresive drugs	42542373	R-CHOP-14 (Rituximab Hycela)	Regimen
Immunosuppresive drugs	36808892	10 ML rituximab 10 MG/ML Injectable Solution [Truxima]	Drug
Immunosuppresive drugs	35805028	R-CHOP	Regimen
Immunosuppresive drugs	21107639	10 ML rituximab 10 MG/ML Injection [MabThera]	Drug
Immunosuppresive drugs	41090379	rituximab 120 MG/ML Injectable Solution [MabThera]	Drug
Immunosuppresive drugs	35782659	10 ML rituximab 10 MG/ML Injectable Solution [MabThera] by Roche	Drug
Immunosuppresive drugs	35805031	R-CHOP-14	Regimen
Immunosuppresive drugs	36508812	50 ML rituximab 10 MG/ML Injectable Solution [Truxima] by Emra-Med	Drug
Immunosuppresive drugs	1356445	50 ML rituximab-abbs 10 MG/ML Injection	Drug
Immunosuppresive drugs	740231	10 ML rituximab-arrx 10 MG/ML Injection	Drug
Immunosuppresive drugs	1593156	Rituxan Hycela Injectable Product	Drug
Immunosuppresive drugs	40714097	50 ML rituximab 10 MG/ML Injectable Solution [Rixathon] Box of 1 by Sandoz	Drug
Immunosuppresive drugs	36067025	rituximab 1.8 MG/ML Injectable Solution Box of 1	Drug
Immunosuppresive drugs	740234	50 ML rituximab-arrx 10 MG/ML Injection [Riabni]	Drug
Immunosuppresive drugs	35805057	R-DHAOx	Regimen
Immunosuppresive drugs	41371860	10 ML rituximab 10 MG/ML Injectable Solution Box of 2	Drug
Immunosuppresive drugs	35805081	R-CVEP	Regimen
Immunosuppresive drugs	35804589	HDMP-R	Regimen
Immunosuppresive drugs	21082644	rituximab 120 MG/ML Prefilled Syringe	Drug
Immunosuppresive drugs	35804381	R-CODOX-M/R-IVAC	Regimen
Immunosuppresive drugs	35805051	Z-BEAM, then auto HSCT	Regimen
Immunosuppresive drugs	40743659	rituximab 10 MG/ML Injectable Solution [TRUXIMA] Box of 1	Drug
Immunosuppresive drugs	36074975	rituximab 2 MG/ML	Drug
Immunosuppresive drugs	35804382	R-CODOX-M (Doxil substituted)	Regimen
Immunosuppresive drugs	36056342	500 ML rituximab 1.4 MG/ML Injectable Solution	Drug
Immunosuppresive drugs	36053530	10 ML rituximab 10 MG/ML Injectable Solution [Ruxience] Box of 1	Drug
Immunosuppresive drugs	41399526	50 ML rituximab 10 MG/ML Injectable Solution	Drug
Immunosuppresive drugs	46275076	rituximab Injection	Drug
Immunosuppresive drugs	1593149	rituximab 120 MG/ML	Drug
Immunosuppresive drugs	41364310	10 ML rituximab 10 MG/ML Injectable Solution	Drug
Immunosuppresive drugs	21176809	50 ML rituximab 10 MG/ML Injection [MabThera]	Drug
Immunosuppresive drugs	35805040	R-CHMP	Regimen
Immunosuppresive drugs	35805916	TT4	Regimen
Immunosuppresive drugs	36780225	10 ML rituximab 10 MG/ML Intravenous Solution [TRUXIMA]	Drug
Immunosuppresive drugs	41391284	50 ML rituximab 10 MG/ML Injectable Solution [MabThera] Box of 1 by Inopha	Drug
Immunosuppresive drugs	36787079	rituximab 10 MG/ML Intravenous Solution Box of 2	Drug
Immunosuppresive drugs	35804406	R-CHOEP-14	Regimen
Immunosuppresive drugs	43160048	rituximab 1400 MG Prefilled Syringe [MabThera] Box of 1 by Roche	Drug
Immunosuppresive drugs	42920543	13.4 ML rituximab 120 MG/ML Injectable Solution [MabThera]	Drug
Immunosuppresive drugs	35806086	EAR and G-CSF	Regimen
Immunosuppresive drugs	36067029	rituximab 1.6 MG/ML Injectable Solution	Drug
Immunosuppresive drugs	41373220	10 ML rituximab 10 MG/ML Injectable Solution [MabThera] Box of 2 by Abacus Medicine	Drug
Immunosuppresive drugs	739458	rituximab Injection [Riabni]	Drug
Immunosuppresive drugs	21148180	11.7 ML rituximab 120 MG/ML Prefilled Syringe [MabThera] Box of 1 by Roche	Drug
Immunosuppresive drugs	36779994	13.4 ML rituximab 120 MG/ML Injectable Solution [MabThera] Box of 1	Drug
Immunosuppresive drugs	43028123	rituximab 1400 MG Injectable Solution	Drug
Immunosuppresive drugs	41401180	50 ML rituximab 10 MG/ML Injectable Solution [Mabthera Cmj]	Drug
Immunosuppresive drugs	44193088	10 ML rituximab 10 MG/ML Injectable Solution [MabThera] Box of 2 by Abacus Medicine	Drug
Immunosuppresive drugs	739457	rituximab-arrx 10 MG/ML [Riabni]	Drug
Immunosuppresive drugs	35790883	11.7 ML rituximab 120 MG/ML Injectable Solution [MabThera] by Roche	Drug
Immunosuppresive drugs	40715111	10 ML rituximab 10 MG/ML Injectable Solution [Rixathon] Box of 2	Drug
Immunosuppresive drugs	36067027	rituximab 1.8 MG/ML	Drug
Immunosuppresive drugs	35805060	R-EPOCH	Regimen
Immunosuppresive drugs	35805037	R-BL	Regimen
Immunosuppresive drugs	36810430	rituximab Injectable Solution [Truxima]	Drug
Immunosuppresive drugs	35804420	Methotrexate and Rituximab	Regimen
Immunosuppresive drugs	36053531	10 ML rituximab 10 MG/ML Injectable Solution [Ruxience] by Pfizer	Drug
Immunosuppresive drugs	43192931	rituximab 1400 MG Prefilled Syringe [MabThera] Box of 1	Drug
Immunosuppresive drugs	43192930	rituximab 1400 MG Prefilled Syringe [MabThera]	Drug
Immunosuppresive drugs	35804607	Alemtuzumab and Rituximab	Regimen
Immunosuppresive drugs	35804600	R-FCM	Regimen
Immunosuppresive drugs	35804013	R-TBI/Cy	Regimen
Immunosuppresive drugs	35804591	Lenalidomide and Rituximab	Regimen
Immunosuppresive drugs	35784602	50 ML rituximab 10 MG/ML Injectable Solution [MabThera] by Roche	Drug
Immunosuppresive drugs	36067031	rituximab 1.4 MG/ML Injectable Solution Box of 1	Drug
Immunosuppresive drugs	35804426	R-MCP	Regimen
Immunosuppresive drugs	35805030	Ibritumomab tiuxetan protocol	Regimen
Immunosuppresive drugs	35805641	R-CMD	Regimen
Immunosuppresive drugs	44092633	rituximab 120 MG/ML [Rituxan Sc]	Drug
Immunosuppresive drugs	43192929	rituximab 1400 MG	Drug
Immunosuppresive drugs	21147283	50 ML rituximab 10 MG/ML Injection Box of 1	Drug
Immunosuppresive drugs	35805082	R-GemOx	Regimen
Immunosuppresive drugs	36787160	rituximab 10 MG/ML Intravenous Solution [MabThera]	Drug
Immunosuppresive drugs	35804051	R-Hyper-CVAD/R-MA	Regimen
Immunosuppresive drugs	42542374	Rituximab and hyaluronidase monotherapy	Regimen
Immunosuppresive drugs	41373219	10 ML rituximab 10 MG/ML Injectable Solution [MabThera] Box of 2 by Haematogmbh	Drug
Immunosuppresive drugs	36067041	rituximab 10 MG/ML Injectable Solution [Ruxience]	Drug
Immunosuppresive drugs	21033534	rituximab 10 MG/ML [MabThera]	Drug
Immunosuppresive drugs	21137006	10 ML rituximab 10 MG/ML Injection Box of 2	Drug
Immunosuppresive drugs	43160044	rituximab 500 MG Prefilled Syringe Box of 1	Drug
Immunosuppresive drugs	36067037	rituximab 1 MG/ML Injectable Solution Box of 1	Drug
Immunosuppresive drugs	42482518	rituximab Prefilled Syringe	Drug
Immunosuppresive drugs	739455	rituximab-arrx 10 MG/ML	Drug
Immunosuppresive drugs	42542384	Prednisolone and Rituximab	Regimen
Immunosuppresive drugs	1314276	rituximab 10 MG/ML	Drug
Immunosuppresive drugs	35806092	VcR-CVAD	Regimen
Immunosuppresive drugs	36779995	13.4 ML rituximab 120 MG/ML Injectable Solution Box of 1	Drug
Immunosuppresive drugs	36505789	50 ML rituximab 10 MG/ML Injectable Solution [Truxima] by Cc	Drug
Immunosuppresive drugs	35805648	Lenalidomide, Dexamethasone, Rituximab	Regimen
Immunosuppresive drugs	42919950	50 ML rituximab 10 MG/ML Injectable Solution [TRUXIMA]	Drug
Immunosuppresive drugs	43160045	rituximab 500 MG Prefilled Syringe [MabThera]	Drug
Immunosuppresive drugs	35804612	Ibrutinib and Rituximab	Regimen
Immunosuppresive drugs	35805063	R-ICE	Regimen
Immunosuppresive drugs	41450302	11.7 ML rituximab 120 MG/ML Injectable Solution	Drug
Immunosuppresive drugs	43041068	10 ML rituximab 10 MG/ML Injectable Solution [Truxima] Box of 2 by Celltrion	Drug
Immunosuppresive drugs	41397034	50 ML rituximab 10 MG/ML Injectable Solution [Mabthera Cmj] Box of 1	Drug
Immunosuppresive drugs	35805644	(90)YFC, then allo HSCT	Regimen
Immunosuppresive drugs	35805054	R-DexaBEAM	Regimen
Immunosuppresive drugs	35805116	VR-CHOP	Regimen
Immunosuppresive drugs	1355785	rituximab-abbs 10 MG/ML	Drug
Immunosuppresive drugs	35806101	BFR, then allo HSCT	Regimen
Immunosuppresive drugs	35805645	Bevacizumab and Rituximab	Regimen
Immunosuppresive drugs	35805058	R-DHAP	Regimen
Immunosuppresive drugs	35805064	RICER	Regimen
Immunosuppresive drugs	43028127	rituximab 100 MG Injectable Solution	Drug
Immunosuppresive drugs	42876643	10 ML rituximab 10 MG/ML Injectable Solution [Rixathon] Box of 2 by Novartis	Drug
Immunosuppresive drugs	36780227	10 ML rituximab 10 MG/ML Intravenous Solution [MabThera] Box of 2	Drug
Immunosuppresive drugs	35102014	R-CHOP (Prednisolone)	Regimen
Immunosuppresive drugs	37498578	rituximab-pvvr 10 MG/ML [Ruxience]	Drug
Immunosuppresive drugs	21049183	50 ML rituximab 10 MG/ML Injection [MabThera] by Roche	Drug
Immunosuppresive drugs	35805638	R-FM	Regimen
Immunosuppresive drugs	35804605	Venetoclax and Rituximab	Regimen
Immunosuppresive drugs	36787157	rituximab 10 MG/ML Intravenous Solution [TRUXIMA]	Drug
Immunosuppresive drugs	739461	rituximab-arrx 10 MG/ML Injection [Riabni]	Drug
Immunosuppresive drugs	35805642	VR	Regimen
Immunosuppresive drugs	35804373	CALGB 10-002 regimen	Regimen
Immunosuppresive drugs	1355788	rituximab Injection [Truxima]	Drug
Immunosuppresive drugs	36067040	rituximab 10 MG/ML Injectable Solution [Ruxience] Box of 1	Drug
Immunosuppresive drugs	40715112	10 ML rituximab 10 MG/ML Injectable Solution [Rixathon] by Sandoz	Drug
Immunosuppresive drugs	35804371	R-COPADM	Regimen
Immunosuppresive drugs	41058808	rituximab 10 MG/ML Injectable Solution [MabThera]	Drug
Immunosuppresive drugs	36779993	13.4 ML rituximab 120 MG/ML Injectable Solution [MabThera] Box of 1 by Roche	Drug
Immunosuppresive drugs	35869012	rituximab 30 MG/ML Injectable Solution [Meiluohua]	Drug
Immunosuppresive drugs	37498582	rituximab-pvvr 10 MG/ML Injection [Ruxience]	Drug
Immunosuppresive drugs	35805056	R-TBI/Cy, then auto HSCT	Regimen
Immunosuppresive drugs	41450303	11.7 ML rituximab 120 MG/ML Injectable Solution [MabThera]	Drug
Immunosuppresive drugs	41277369	rituximab 120 MG/ML Injectable Solution [MabThera] Box of 1	Drug
Immunosuppresive drugs	21177642	11.7 ML rituximab 120 MG/ML Prefilled Syringe [MabThera] Box of 1	Drug
Immunosuppresive drugs	784548	10 ML rituximab 10 MG/ML Injectable Solution [Truxima] Box of 2 by Mundipharma	Drug
Immunosuppresive drugs	35805757	Cladribine and Rituximab	Regimen
Immunosuppresive drugs	36067026	rituximab 1.8 MG/ML Injectable Solution	Drug
Immunosuppresive drugs	739459	Riabni Injectable Product	Drug
Immunosuppresive drugs	1593155	hyaluronidase / rituximab Injection [Rituxan Hycela]	Drug
Immunosuppresive drugs	36780224	10 ML rituximab 10 MG/ML Intravenous Solution [TRUXIMA] Box of 2	Drug
Immunosuppresive drugs	1593150	hyaluronidase / rituximab Injectable Product	Drug
Immunosuppresive drugs	43203964	rituximab 500 MG Prefilled Syringe	Drug
Immunosuppresive drugs	21023767	rituximab 10 MG/ML Injection Box of 2	Drug
Immunosuppresive drugs	35805034	R-miniCEOP	Regimen
Immunosuppresive drugs	46275079	10 ML rituximab 10 MG/ML Injection [Rituxan]	Drug
Immunosuppresive drugs	35805065	R-NIMP	Regimen
Immunosuppresive drugs	35806077	R-DHAC	Regimen
Immunosuppresive drugs	35804602	BR and Idelalisib	Regimen
Immunosuppresive drugs	41397035	50 ML rituximab 10 MG/ML Injectable Solution [MabThera] Box of 1	Drug
Immunosuppresive drugs	43148858	rituximab 500 MG	Drug
Immunosuppresive drugs	36787158	rituximab 10 MG/ML Intravenous Solution [MabThera] Box of 2	Drug
Immunosuppresive drugs	43284684	rituximab 120 MG/ML [Mabthera Sc]	Drug
Immunosuppresive drugs	35804595	PCR	Regimen
Immunosuppresive drugs	35805651	VR-CP	Regimen
Immunosuppresive drugs	44043697	rituximab Injectable Solution [Rituxan Sc]	Drug
Immunosuppresive drugs	43203967	rituximab 100 MG Prefilled Syringe [MabThera] Box of 2 by Roche	Drug
Immunosuppresive drugs	36808965	10 ML rituximab 10 MG/ML Injectable Solution [Truxima] Box of 2	Drug
Immunosuppresive drugs	35828386	50 ML rituximab 10 MG/ML Injectable Solution [Rituxan]	Drug
Immunosuppresive drugs	41364875	10 ML rituximab 10 MG/ML Injectable Solution [MabThera] Box of 2 by Roche	Drug
Immunosuppresive drugs	40744308	rituximab 10 MG/ML Injectable Solution [Rixathon] Box of 1	Drug
Immunosuppresive drugs	1593151	hyaluronidase / rituximab Injection	Drug
Immunosuppresive drugs	40715113	10 ML rituximab 10 MG/ML Injectable Solution [Rixathon]	Drug
Immunosuppresive drugs	41295933	rituximab 10 MG/ML [Mabthera Cmj]	Drug
Immunosuppresive drugs	1356444	10 ML rituximab-abbs 10 MG/ML Injection [Truxima]	Drug
Immunosuppresive drugs	35805047	CBV, then auto HSCT	Regimen
Immunosuppresive drugs	35804424	Nordic Regimen, older patients	Regimen
Immunosuppresive drugs	46275077	10 ML rituximab 10 MG/ML Injection	Drug
Immunosuppresive drugs	35806087	R-MACLO/R-IVAM	Regimen
Immunosuppresive drugs	43181965	rituximab 500 MG Prefilled Syringe [MabThera] Box of 1 by Roche	Drug
Immunosuppresive drugs	35805646	BVR	Regimen
Immunosuppresive drugs	43028130	rituximab 100 MG Injectable Solution [MabThera] Box of 2	Drug
Immunosuppresive drugs	35804413	MATRix	Regimen
Immunosuppresive drugs	35806082	VR-CAP	Regimen
Immunosuppresive drugs	36787156	rituximab 10 MG/ML Intravenous Solution [TRUXIMA] Box of 1	Drug
Immunosuppresive drugs	35805652	FCR, then allo HSCT	Regimen
Immunosuppresive drugs	37593999	50 ML rituximab 10 MG/ML Injectable Solution [TRUXIMA] by Cc	Drug
Immunosuppresive drugs	35829841	10 ML rituximab 10 MG/ML Injectable Solution [Rituxan]	Drug
Immunosuppresive drugs	36056343	500 ML rituximab 1.2 MG/ML Injectable Solution Box of 1	Drug
Immunosuppresive drugs	36056335	500 ML rituximab 2 MG/ML Injectable Solution Box of 1	Drug
Immunosuppresive drugs	35805755	SC-EPOCH-RR	Regimen
Immunosuppresive drugs	37498581	rituximab-pvvr 10 MG/ML Injection	Drug
Immunosuppresive drugs	41364876	10 ML rituximab 10 MG/ML Injectable Solution [MabThera] Box of 2 by Eurim-Pharm	Drug
Immunosuppresive drugs	36810000	50 ML rituximab 10 MG/ML Injectable Solution [Truxima] Box of 1 by Napp	Drug
Immunosuppresive drugs	36056337	500 ML rituximab 1.8 MG/ML Injectable Solution Box of 1	Drug
Immunosuppresive drugs	740233	50 ML rituximab-arrx 10 MG/ML Injection	Drug
Immunosuppresive drugs	35805045	R2CHOP	Regimen
Immunosuppresive drugs	21107640	10 ML rituximab 10 MG/ML Injection [MabThera] by Roche	Drug
Immunosuppresive drugs	35803632	(90)YFC	Regimen
Immunosuppresive drugs	37499797	50 ML rituximab-pvvr 10 MG/ML Injection	Drug
Immunosuppresive drugs	36503385	50 ML rituximab 10 MG/ML Injectable Solution [Truxima] by Kohlpharma	Drug
Immunosuppresive drugs	21138314	11.7 ML rituximab 120 MG/ML Prefilled Syringe [MabThera]	Drug
Immunosuppresive drugs	43520204	11.7 ML rituximab 120 MG/ML Injection [Mabthera Sc]	Drug
Immunosuppresive drugs	36787159	rituximab 10 MG/ML Intravenous Solution [MabThera] Box of 1	Drug
Immunosuppresive drugs	43137931	rituximab 500 MG Prefilled Syringe [MabThera] Box of 1	Drug
Immunosuppresive drugs	35869016	rituximab 10 MG/ML [Meiluohua]	Drug
Immunosuppresive drugs	36056338	500 ML rituximab 1.8 MG/ML Injectable Solution	Drug
Immunosuppresive drugs	37499798	50 ML rituximab-pvvr 10 MG/ML Injection [Ruxience]	Drug
Immunosuppresive drugs	35804616	R-BAC	Regimen
Immunosuppresive drugs	35804427	R-MP	Regimen
Immunosuppresive drugs	21033535	rituximab 10 MG/ML Injection [MabThera]	Drug
Immunosuppresive drugs	41370628	10 ML rituximab 10 MG/ML Injectable Solution [MabThera] Box of 2	Drug
Immunosuppresive drugs	43028136	rituximab 500 MG Prefilled Syringe [MabThera] by Roche	Drug
Immunosuppresive drugs	21092455	rituximab 120 MG/ML Prefilled Syringe [MabThera] Box of 1	Drug
Immunosuppresive drugs	42920544	13.4 ML rituximab 120 MG/ML Injectable Solution	Drug
Immunosuppresive drugs	35805044	R-miniCHOP	Regimen
Immunosuppresive drugs	36056464	50 ML rituximab 10 MG/ML Injectable Solution [Ruxience]	Drug
Immunosuppresive drugs	21099141	11.7 ML rituximab 120 MG/ML Prefilled Syringe [MabThera] by Roche	Drug
Immunosuppresive drugs	41083973	rituximab 120 MG/ML Injectable Solution Box of 1	Drug
Immunosuppresive drugs	35806085	R-M-CHOP	Regimen
Immunosuppresive drugs	35806665	R-CP	Regimen
Immunosuppresive drugs	35804587	CFAR	Regimen
Immunosuppresive drugs	35805630	R-CVP	Regimen
Immunosuppresive drugs	35130468	50 ML rituximab 10 MG/ML Injectable Solution by Kyowa Kirin	Drug
Immunosuppresive drugs	41145920	aflibercept Ophthalmic Solution [Eylea]	Drug
Immunosuppresive drugs	43259335	0.1 ML aflibercept 40 MG/ML Injection [Eylea]	Drug
Immunosuppresive drugs	36073532	0.09 ML aflibercept 40 MG/ML Injectable Solution [Eylea] Box of 1 by Bayer	Drug
Immunosuppresive drugs	36780873	4 ML aflibercept 25 MG/ML Intravenous Solution [Zaltrap]	Drug
Immunosuppresive drugs	43291973	0.1 ML aflibercept 40 MG/ML Injection	Drug
Immunosuppresive drugs	41404600	0.1 ML aflibercept 40 MG/ML Ophthalmic Solution [Eylea]	Drug
Immunosuppresive drugs	35789637	0.05 ML aflibercept 40 MG/ML Injection [Eylea] Box of 1 by Bayer	Drug
Immunosuppresive drugs	587246	1 ML aflibercept 40 MG/ML Injection	Drug
Immunosuppresive drugs	44052108	aflibercept 40 MG/ML Injection [Eylea] by Bayer	Drug
Immunosuppresive drugs	43207379	1 ML aflibercept 40 MG/ML Prefilled Syringe [Eylea] Box of 1	Drug
Immunosuppresive drugs	41351076	4 ML aflibercept 25 MG/ML Injectable Solution	Drug
Immunosuppresive drugs	41360970	8 ML aflibercept 25 MG/ML Injectable Solution [Zrap]	Drug
Immunosuppresive drugs	42923326	0.165 ML aflibercept 40 MG/ML Prefilled Syringe [Eylea]	Drug
Immunosuppresive drugs	43174627	1 ML aflibercept 40 MG/ML Prefilled Syringe	Drug
Immunosuppresive drugs	43038888	1 ML aflibercept 40 MG/ML Injectable Solution [Eylea] by Bayer	Drug
Immunosuppresive drugs	2034325	0.28 ML aflibercept 40 MG/ML Injectable Solution [Eylea] by Bayer	Drug
Immunosuppresive drugs	42923303	0.28 ML aflibercept 40 MG/ML Injectable Solution	Drug
Immunosuppresive drugs	36895446	8 ML aflibercept 25 MG/ML Prefilled Syringe Box of 1	Drug
Immunosuppresive drugs	35789645	0.05 ML aflibercept 40 MG/ML Injection [Eylea] Box of 1	Drug
Immunosuppresive drugs	36780872	4 ML aflibercept 25 MG/ML Intravenous Solution [Zaltrap] Box of 1	Drug
Immunosuppresive drugs	36889068	aflibercept 25 MG/ML Prefilled Syringe [Zaltrap] Box of 1	Drug
Immunosuppresive drugs	36073534	0.09 ML aflibercept 40 MG/ML Injectable Solution [Eylea] by Bayer	Drug
Immunosuppresive drugs	36280904	0.1 ML aflibercept 40 MG/ML Injection [Eylea] by Bayer	Drug
Immunosuppresive drugs	40244267	aflibercept 40 MG/ML	Drug
Immunosuppresive drugs	36782041	aflibercept Intravenous Solution	Drug
Immunosuppresive drugs	36052254	0.09 ML aflibercept 40 MG/ML Injectable Solution [Eylea]	Drug
Immunosuppresive drugs	43185485	1 ML aflibercept 40 MG/ML Prefilled Syringe [Eylea]	Drug
Immunosuppresive drugs	43275008	aflibercept 25 MG/ML Injection [Aflitiv]	Drug
Immunosuppresive drugs	43285792	aflibercept 25 MG/ML [Aflitiv]	Drug
Immunosuppresive drugs	43207876	8 ML aflibercept 25 MG/ML Prefilled Syringe [Zaltrap] Box of 1	Drug
Immunosuppresive drugs	43185980	8 ML aflibercept 25 MG/ML Prefilled Syringe [Zaltrap] Box of 1 by Sanofi	Drug
Immunosuppresive drugs	42481358	aflibercept 40 MG/ML Prefilled Syringe	Drug
Immunosuppresive drugs	44110966	aflibercept 40 MG/ML Injectable Solution	Drug
Immunosuppresive drugs	587344	1 ML aflibercept 40 MG/ML Injection Box of 1	Drug
Immunosuppresive drugs	36782040	aflibercept Intravenous Solution [Zaltrap]	Drug
Immunosuppresive drugs	41404566	0.1 ML aflibercept 40 MG/ML Injection [Eylea] Box of 1	Drug
Immunosuppresive drugs	42874263	ziv-aflibercept 25 MG/ML	Drug
Immunosuppresive drugs	35789638	0.05 ML aflibercept 40 MG/ML Injection [Eylea] by Bayer	Drug
Immunosuppresive drugs	40954882	aflibercept 25 MG/ML [Zrap]	Drug
Immunosuppresive drugs	36780391	8 ML aflibercept 25 MG/ML Intravenous Solution	Drug
Immunosuppresive drugs	41213366	aflibercept 40 MG/ML Ophthalmic Solution	Drug
Immunosuppresive drugs	36238441	aflibercept Injectable Product	Drug
Immunosuppresive drugs	35779937	4 ML aflibercept 25 MG/ML Prefilled Syringe [Zaltrap] by Sanofi	Drug
Immunosuppresive drugs	36895448	8 ML aflibercept 25 MG/ML Prefilled Syringe [Zaltrap]	Drug
Immunosuppresive drugs	36780390	8 ML aflibercept 25 MG/ML Intravenous Solution Box of 1	Drug
Immunosuppresive drugs	43269439	aflibercept 25 MG/ML Injection [Aflitiv] Box of 3	Drug
Immunosuppresive drugs	40869656	aflibercept 40 MG/ML Ophthalmic Solution Box of 1	Drug
Immunosuppresive drugs	21068360	8 ML aflibercept 25 MG/ML Injection [Zaltrap] by Sanofi	Drug
Immunosuppresive drugs	43280754	8 ML aflibercept 25 MG/ML Injection [Aflitiv]	Drug
Immunosuppresive drugs	35606179	aflibercept 40 MG/ML Injection [Eylea]	Drug
Immunosuppresive drugs	35606186	4 ML ziv-aflibercept 25 MG/ML Injection [Zaltrap]	Drug
Immunosuppresive drugs	41360922	8 ML aflibercept 25 MG/ML Injectable Solution [Zrap] Box of 1	Drug
Immunosuppresive drugs	42920858	8 ML aflibercept 25 MG/ML Injectable Solution [Zaltrap]	Drug
Immunosuppresive drugs	21156615	4 ML aflibercept 25 MG/ML Injection [Zaltrap] Box of 1 by Sanofi	Drug
Immunosuppresive drugs	21108127	0.05 ML aflibercept 40 MG/ML Prefilled Syringe [Eylea] Box of 1	Drug
Immunosuppresive drugs	36073533	0.09 ML aflibercept 40 MG/ML Injectable Solution [Eylea] Box of 1	Drug
Immunosuppresive drugs	21097556	4 ML aflibercept 25 MG/ML Injection Box of 1	Drug
Immunosuppresive drugs	41056660	aflibercept 25 MG/ML Injectable Solution	Drug
Immunosuppresive drugs	43286112	4 ML aflibercept 25 MG/ML Injection [Aflitiv]	Drug
Immunosuppresive drugs	43280645	4 ML aflibercept 25 MG/ML Injection [Aflitiv] Box of 3	Drug
Immunosuppresive drugs	41404614	0.1 ML aflibercept 40 MG/ML Ophthalmic Solution [Eylea] Box of 1 by Cc	Drug
Immunosuppresive drugs	36895281	4 ML aflibercept 25 MG/ML Prefilled Syringe [Zaltrap]	Drug
Immunosuppresive drugs	21156614	4 ML aflibercept 25 MG/ML Injection [Zaltrap] Box of 1	Drug
Immunosuppresive drugs	41318663	aflibercept 25 MG/ML Injectable Solution [Zrap]	Drug
Immunosuppresive drugs	40715639	8 ML aflibercept 25 MG/ML Injectable Solution [Zaltrap] by Sanofi	Drug
Immunosuppresive drugs	35789644	0.05 ML aflibercept 40 MG/ML Injectable Solution	Drug
Immunosuppresive drugs	42925947	aflibercept 25 MG/ML Injectable Solution [Zaltrap]	Drug
Immunosuppresive drugs	41350784	4 ML aflibercept 25 MG/ML Injectable Solution [Zrap]	Drug
Immunosuppresive drugs	21157326	0.05 ML aflibercept 40 MG/ML Prefilled Syringe [Eylea] Box of 1 by Bayer	Drug
Immunosuppresive drugs	36782036	aflibercept 25 MG/ML Intravenous Solution [Zaltrap] Box of 1	Drug
Immunosuppresive drugs	42925949	aflibercept Injectable Solution [Zaltrap]	Drug
Immunosuppresive drugs	43207378	1 ML aflibercept 40 MG/ML Prefilled Syringe Box of 1	Drug
Immunosuppresive drugs	41404553	0.1 ML aflibercept 40 MG/ML Ophthalmic Solution Box of 1	Drug
Immunosuppresive drugs	43218639	4 ML aflibercept 25 MG/ML Prefilled Syringe [Zaltrap] Box of 1	Drug
Immunosuppresive drugs	40244266	aflibercept	Drug
Immunosuppresive drugs	35413158	1 ML aflibercept 40 MG/ML Injection [Eylea] Box of 1	Drug
Immunosuppresive drugs	35413051	1 ML aflibercept 40 MG/ML Injection [Eylea]	Drug
Immunosuppresive drugs	42481986	aflibercept Prefilled Syringe [Eylea]	Drug
Immunosuppresive drugs	41083108	aflibercept Injectable Solution [Zrap]	Drug
Immunosuppresive drugs	40719807	0.05 ML aflibercept 40 MG/ML Injectable Solution [Eylea]	Drug
Immunosuppresive drugs	36780871	4 ML aflibercept 25 MG/ML Intravenous Solution [Zaltrap] Box of 1 by Sanofi	Drug
Immunosuppresive drugs	40715637	8 ML aflibercept 25 MG/ML Injectable Solution [Zaltrap] Box of 1 by Sanofi	Drug
Immunosuppresive drugs	35407649	aflibercept 40 MG/ML Injection [Eylea] Box of 1	Drug
Immunosuppresive drugs	36780389	8 ML aflibercept 25 MG/ML Intravenous Solution [Zaltrap]	Drug
Immunosuppresive drugs	40716342	4 ML aflibercept 25 MG/ML Injectable Solution [Zaltrap] by Sanofi	Drug
Immunosuppresive drugs	21117863	0.05 ML aflibercept 40 MG/ML Prefilled Syringe Box of 1	Drug
Immunosuppresive drugs	36052255	0.09 ML aflibercept 40 MG/ML Injectable Solution Box of 1	Drug
Immunosuppresive drugs	41404616	0.1 ML aflibercept 40 MG/ML Injectable Solution	Drug
Immunosuppresive drugs	43280644	4 ML aflibercept 25 MG/ML Injection Box of 3	Drug
Immunosuppresive drugs	40715638	8 ML aflibercept 25 MG/ML Injectable Solution [Zaltrap] Box of 1	Drug
Immunosuppresive drugs	41351434	4 ML aflibercept 25 MG/ML Injectable Solution [Zrap] Box of 1	Drug
Immunosuppresive drugs	41351274	4 ML aflibercept 25 MG/ML Injectable Solution Box of 1	Drug
Immunosuppresive drugs	42481987	aflibercept 40 MG/ML Prefilled Syringe [Eylea]	Drug
Immunosuppresive drugs	587227	0.1 ML aflibercept 40 MG/ML Injection Box of 1	Drug
Immunosuppresive drugs	40244270	aflibercept 40 MG/ML [Eylea]	Drug
Immunosuppresive drugs	35606177	aflibercept Injection [Eylea]	Drug
Immunosuppresive drugs	35789641	0.05 ML aflibercept 40 MG/ML Injectable Solution Box of 1	Drug
Immunosuppresive drugs	21166351	4 ML aflibercept 25 MG/ML Injection [Zaltrap] by Sanofi	Drug
Immunosuppresive drugs	42923327	0.165 ML aflibercept 40 MG/ML Prefilled Syringe	Drug
Immunosuppresive drugs	35606185	4 ML ziv-aflibercept 25 MG/ML Injection	Drug
Immunosuppresive drugs	21068922	0.05 ML aflibercept 40 MG/ML Prefilled Syringe	Drug
Immunosuppresive drugs	41361135	8 ML aflibercept 25 MG/ML Injectable Solution Box of 1	Drug
Immunosuppresive drugs	35413134	1 ML aflibercept 40 MG/ML Injection [Eylea] Box of 1 by Bayer	Drug
Immunosuppresive drugs	21145072	aflibercept 25 MG/ML Injection Box of 1	Drug
Immunosuppresive drugs	35606180	8 ML ziv-aflibercept 25 MG/ML Injection	Drug
Immunosuppresive drugs	35606178	aflibercept 40 MG/ML Injection	Drug
Immunosuppresive drugs	40721259	aflibercept 25 MG/ML Injectable Solution [Zaltrap] Box of 1	Drug
Immunosuppresive drugs	40244269	0.05 ML aflibercept 40 MG/ML Injection [Eylea]	Drug
Immunosuppresive drugs	42874266	ziv-aflibercept 25 MG/ML [Zaltrap]	Drug
Immunosuppresive drugs	40716340	4 ML aflibercept 25 MG/ML Injectable Solution [Zaltrap] Box of 1 by Sanofi	Drug
Immunosuppresive drugs	35413063	1 ML aflibercept 40 MG/ML Injectable Solution Box of 1	Drug
Immunosuppresive drugs	21127066	8 ML aflibercept 25 MG/ML Injection [Zaltrap] Box of 1 by Sanofi	Drug
Immunosuppresive drugs	41360940	8 ML aflibercept 25 MG/ML Injectable Solution [Zrap] Box of 1 by Sanofi	Drug
Immunosuppresive drugs	41404565	0.1 ML aflibercept 40 MG/ML Ophthalmic Solution [Eylea] Box of 1	Drug
Immunosuppresive drugs	36885138	aflibercept 25 MG/ML Prefilled Syringe [Zaltrap]	Drug
Immunosuppresive drugs	43141681	4 ML aflibercept 25 MG/ML Prefilled Syringe [Zaltrap] Box of 1 by Sanofi	Drug
Immunosuppresive drugs	590376	aflibercept 40 MG/ML Injection Box of 1	Drug
Immunosuppresive drugs	36243402	Zaltrap Injectable Product	Drug
Immunosuppresive drugs	21156789	8 ML aflibercept 25 MG/ML Injection Box of 1	Drug
Immunosuppresive drugs	21164845	aflibercept 25 MG/ML Injection [Zaltrap] Box of 1	Drug
Immunosuppresive drugs	35606181	aflibercept Injection [Zaltrap]	Drug
Immunosuppresive drugs	36052256	0.09 ML aflibercept 40 MG/ML Injectable Solution	Drug
Immunosuppresive drugs	40716341	4 ML aflibercept 25 MG/ML Injectable Solution [Zaltrap] Box of 1	Drug
Immunosuppresive drugs	36780875	4 ML aflibercept 25 MG/ML Intravenous Solution	Drug
Immunosuppresive drugs	43269438	aflibercept Injection [Aflitiv]	Drug
Immunosuppresive drugs	21174569	aflibercept 40 MG/ML Prefilled Syringe Box of 1	Drug
Immunosuppresive drugs	36780874	4 ML aflibercept 25 MG/ML Intravenous Solution Box of 1	Drug
Immunosuppresive drugs	41213365	aflibercept 25 MG/ML Injectable Solution Box of 1	Drug
Immunosuppresive drugs	35606183	ziv-aflibercept 25 MG/ML Injection	Drug
Immunosuppresive drugs	43285793	aflibercept 25 MG/ML Injection Box of 3	Drug
Immunosuppresive drugs	35409008	aflibercept 40 MG/ML Injectable Solution Box of 1	Drug
Immunosuppresive drugs	41404594	0.1 ML aflibercept 40 MG/ML Injection [Eylea] Box of 1 by Bayer	Drug
Immunosuppresive drugs	36780387	8 ML aflibercept 25 MG/ML Intravenous Solution [Zaltrap] Box of 1 by Sanofi	Drug
Immunosuppresive drugs	35606184	ziv-aflibercept 25 MG/ML Injection [Zaltrap]	Drug
Immunosuppresive drugs	36780388	8 ML aflibercept 25 MG/ML Intravenous Solution [Zaltrap] Box of 1	Drug
Immunosuppresive drugs	41194245	aflibercept 40 MG/ML Ophthalmic Solution [Eylea] Box of 1	Drug
Immunosuppresive drugs	21056734	aflibercept 40 MG/ML Prefilled Syringe [Eylea] Box of 1	Drug
Immunosuppresive drugs	36782039	aflibercept 25 MG/ML Intravenous Solution	Drug
Immunosuppresive drugs	41361117	8 ML aflibercept 25 MG/ML Injectable Solution	Drug
Immunosuppresive drugs	36895442	8 ML aflibercept 25 MG/ML Prefilled Syringe	Drug
Immunosuppresive drugs	41404586	0.1 ML aflibercept 40 MG/ML Injectable Solution Box of 1	Drug
Immunosuppresive drugs	40881882	aflibercept 25 MG/ML Injectable Solution [Zrap] Box of 1	Drug
Immunosuppresive drugs	36895277	4 ML aflibercept 25 MG/ML Prefilled Syringe Box of 1	Drug
Immunosuppresive drugs	43141414	1 ML aflibercept 40 MG/ML Prefilled Syringe [Eylea] Box of 1 by Bayer	Drug
Immunosuppresive drugs	36781869	0.1 ML aflibercept 40 MG/ML Injectable Solution [Eylea]	Drug
Immunosuppresive drugs	41017956	aflibercept Ophthalmic Solution	Drug
Immunosuppresive drugs	21049243	0.05 ML aflibercept 40 MG/ML Prefilled Syringe [Eylea] by Bayer	Drug
Immunosuppresive drugs	36895285	4 ML aflibercept 25 MG/ML Prefilled Syringe	Drug
Immunosuppresive drugs	41256246	aflibercept 40 MG/ML Ophthalmic Solution [Eylea]	Drug
Immunosuppresive drugs	36238442	Eylea Injectable Product	Drug
Immunosuppresive drugs	42483135	aflibercept Prefilled Syringe	Drug
Immunosuppresive drugs	36882141	aflibercept 25 MG/ML Prefilled Syringe Box of 1	Drug
Immunosuppresive drugs	36884691	aflibercept Prefilled Syringe [Zaltrap]	Drug
Immunosuppresive drugs	2034355	0.165 ML aflibercept 40 MG/ML Prefilled Syringe [Eylea] by Bayer	Drug
Immunosuppresive drugs	35804787	FOLFIRI and Ziv-aflibercept	Regimen
Immunosuppresive drugs	42923302	0.28 ML aflibercept 40 MG/ML Injectable Solution [Eylea]	Drug
Immunosuppresive drugs	40244268	0.05 ML aflibercept 40 MG/ML Injection	Drug
Immunosuppresive drugs	36782038	aflibercept 25 MG/ML Intravenous Solution Box of 1	Drug
Immunosuppresive drugs	36889892	aflibercept 25 MG/ML Prefilled Syringe	Drug
Immunosuppresive drugs	41404626	0.1 ML aflibercept 40 MG/ML Ophthalmic Solution	Drug
Immunosuppresive drugs	36782037	aflibercept 25 MG/ML Intravenous Solution [Zaltrap]	Drug
Immunosuppresive drugs	35606182	8 ML ziv-aflibercept 25 MG/ML Injection [Zaltrap]	Drug
Immunosuppresive drugs	590355	0.05 ML aflibercept 40 MG/ML Injection Box of 1	Drug
Immunosuppresive drugs	35413153	1 ML aflibercept 40 MG/ML Injectable Solution	Drug
Immunosuppresive drugs	44043426	aflibercept Injectable Solution	Drug
Immunosuppresive drugs	21048674	8 ML aflibercept 25 MG/ML Injection [Zaltrap] Box of 1	Drug
Immunosuppresive drugs	35781440	8 ML aflibercept 25 MG/ML Prefilled Syringe [Zaltrap] by Sanofi	Drug
Immunosuppresive drugs	42925948	aflibercept 40 MG/ML Injectable Solution [Eylea]	Drug
Immunosuppresive drugs	35606176	aflibercept Injection	Drug
Immunosuppresive drugs	21039419	0.05 ML aflibercept 40 MG/ML Prefilled Syringe [Eylea]	Drug
Immunosuppresive drugs	42925950	aflibercept Injectable Solution [Eylea]	Drug
Immunosuppresive drugs	41351055	4 ML aflibercept 25 MG/ML Injectable Solution [Zrap] Box of 1 by Sanofi	Drug
Immunosuppresive drugs	42921537	4 ML aflibercept 25 MG/ML Injectable Solution [Zaltrap]	Drug
Immunosuppresive drugs	44109081	celecoxib Oral Capsule [Auro-Celecoxib]	Drug
Immunosuppresive drugs	42927564	celecoxib Oral Capsule [CECOB]	Drug
Immunosuppresive drugs	41254094	celecoxib 100 MG Oral Capsule [Celecoxib Beta] Box of 100	Drug
Immunosuppresive drugs	43822532	celecoxib 100 MG Oral Capsule [Celecoxib Tad] by TAD	Drug
Immunosuppresive drugs	42927480	celecoxib Oral Tablet [SELECA]	Drug
Immunosuppresive drugs	41145390	celecoxib Oral Capsule [Celecoxib Actavis]	Drug
Immunosuppresive drugs	43260548	celecoxib 100 MG Oral Capsule by Apotex	Drug
Immunosuppresive drugs	42658011	celecoxib 200 MG Oral Capsule Box of 90 by TEVA	Drug
Immunosuppresive drugs	21128861	celecoxib 100 MG Oral Capsule [Celebrex] by DE	Drug
Immunosuppresive drugs	44086829	celecoxib 100 MG Oral Capsule [Jamp-Celecoxib]	Drug
Immunosuppresive drugs	40721317	celecoxib 100 MG Oral Capsule Box of 60 by Milpharm	Drug
Immunosuppresive drugs	44119668	celecoxib 100 MG [Bio-Celecoxib]	Drug
Immunosuppresive drugs	40949749	celecoxib 100 MG Oral Capsule [Celecoxib Alembic] Box of 50 by Fair-Med	Drug
Immunosuppresive drugs	21099541	celecoxib 100 MG Oral Capsule by Actavis	Drug
Immunosuppresive drugs	44109078	celecoxib Oral Capsule [Rbx-Celecoxib]	Drug
Immunosuppresive drugs	1560059	amlodipine / celecoxib Oral Tablet [Consensi]	Drug
Immunosuppresive drugs	40887553	celecoxib 100 MG Oral Capsule [Celecoxib Abz] Box of 50 by AbZ-Pharma	Drug
Immunosuppresive drugs	43804429	celecoxib 100 MG Oral Capsule [Celecoxib Heumann]	Drug
Immunosuppresive drugs	42927250	celecoxib 100 MG [LEXIB]	Drug
Immunosuppresive drugs	44055104	celecoxib 100 MG [Priva-Celecoxib]	Drug
Immunosuppresive drugs	42927559	celecoxib Oral Capsule [SAMSUNG CELECOXIB]	Drug
Immunosuppresive drugs	42927508	celecoxib Oral Capsule [LEXIB]	Drug
Immunosuppresive drugs	42927582	celecoxib Oral Capsule [NCECOX]	Drug
Immunosuppresive drugs	41168562	celecoxib 200 MG Oral Capsule [Celecoxib Stada] Box of 50 by Stada	Drug
Immunosuppresive drugs	40848554	celecoxib 200 MG Oral Capsule [Celecoxib Beta] Box of 100	Drug
Immunosuppresive drugs	43255204	celecoxib 100 MG Oral Capsule [Celaxib] Box of 60	Drug
Immunosuppresive drugs	43150340	celecoxib 200 MG [CELECOXIB EG]	Drug
Immunosuppresive drugs	44099820	celecoxib 200 MG Oral Capsule [Riva Celecoxib]	Drug
Immunosuppresive drugs	2071899	celecoxib Oral Capsule [KELCOXIB]	Drug
Immunosuppresive drugs	19029025	celecoxib 200 MG Oral Capsule	Drug
Immunosuppresive drugs	40721307	celecoxib 200 MG Oral Capsule by Sigma	Drug
Immunosuppresive drugs	21119081	celecoxib 100 MG Oral Capsule by DE	Drug
Immunosuppresive drugs	2071840	celecoxib 100 MG Oral Capsule [CELEB]	Drug
Immunosuppresive drugs	40985506	celecoxib 100 MG [Celecoxib Actavis]	Drug
Immunosuppresive drugs	42927346	celecoxib 200 MG Oral Capsule [ANACOX]	Drug
Immunosuppresive drugs	42927432	celecoxib 200 MG [CELEROX]	Drug
Immunosuppresive drugs	42927381	celecoxib 200 MG [CEREAMINE]	Drug
Immunosuppresive drugs	1146061	Elyxyb Oral Liquid Product	Drug
Immunosuppresive drugs	2071869	celecoxib 100 MG [CECOXIA]	Drug
Immunosuppresive drugs	43293213	celecoxib 200 MG [Celaxib]	Drug
Immunosuppresive drugs	42927534	celecoxib Oral Capsule [COXIB]	Drug
Immunosuppresive drugs	42927286	celecoxib 200 MG Oral Capsule [COX2]	Drug
Immunosuppresive drugs	21109396	celecoxib 100 MG Oral Capsule [Celebrex] Box of 60 by Dowelhurst	Drug
Immunosuppresive drugs	42927279	celecoxib 200 MG Oral Capsule [CELTIB]	Drug
Immunosuppresive drugs	43287772	celecoxib 200 MG Oral Capsule Box of 30 by Sandoz	Drug
Immunosuppresive drugs	41168564	celecoxib 200 MG Oral Capsule [Celecoxib Heumann] Box of 10 by Heumann	Drug
Immunosuppresive drugs	35145139	celecoxib 100 MG [CELECOX]	Drug
Immunosuppresive drugs	36263192	celecoxib 200 MG Oral Capsule [Celecoxib Apotex] Box of 10	Drug
Immunosuppresive drugs	43696593	celecoxib Oral Capsule [Celecoxib Ferrer]	Drug
Immunosuppresive drugs	42927225	celecoxib 100 MG Oral Capsule [CELECO]	Drug
Immunosuppresive drugs	42927530	celecoxib Oral Capsule [CERESCOX]	Drug
Immunosuppresive drugs	40721301	celecoxib 200 MG Oral Capsule Box of 30 by Milpharm	Drug
Immunosuppresive drugs	42927352	celecoxib 200 MG Oral Capsule [CELBREC]	Drug
Immunosuppresive drugs	43642653	celecoxib Oral Capsule [Celecoxib Glenmark]	Drug
Immunosuppresive drugs	41105969	celecoxib 100 MG Oral Capsule [Celecoxib Beta] Box of 50 by Betapharm	Drug
Immunosuppresive drugs	40942045	celecoxib 200 MG Oral Capsule [CELECOXIB ZENTIVA] Box of 20	Drug
Immunosuppresive drugs	43205385	celecoxib 100 MG Oral Capsule [CELECOXIB TEVA]	Drug
Immunosuppresive drugs	42927270	celecoxib 200 MG Oral Capsule [AHNGOOK CELECOXIB]	Drug
Immunosuppresive drugs	21050417	celecoxib 200 MG Oral Capsule [Celebrex] by Sigma-Tau	Drug
Immunosuppresive drugs	42927400	celecoxib 200 MG [UNIBREX]	Drug
Immunosuppresive drugs	40887557	celecoxib 100 MG Oral Capsule [Celebrex] Box of 50 by Axicorp	Drug
Immunosuppresive drugs	41324269	celecoxib 200 MG Oral Capsule [Celecoxib Micro Labs] Box of 10 by Micro-Labs	Drug
Immunosuppresive drugs	21109393	celecoxib 100 MG Oral Capsule Box of 20	Drug
Immunosuppresive drugs	44073950	celecoxib 100 MG Oral Capsule [Act Celecoxib]	Drug
Immunosuppresive drugs	41231049	celecoxib 200 MG Oral Capsule [Celecoxib 1a Pharma] Box of 50 by 1 A	Drug
Immunosuppresive drugs	41324271	celecoxib 200 MG Oral Capsule [Celebrex] Box of 100 by Veron	Drug
Immunosuppresive drugs	43277025	celecoxib 200 MG Oral Capsule by Apotex	Drug
Immunosuppresive drugs	36275989	celecoxib 100 MG Oral Capsule [Celecoxib Krka]	Drug
Immunosuppresive drugs	40721322	celecoxib 100 MG Oral Capsule by Mylan	Drug
Immunosuppresive drugs	43660783	celecoxib 200 MG [Celecoxib Stada]	Drug
Immunosuppresive drugs	44064300	celecoxib 200 MG Oral Capsule by Pro Doc Limitee	Drug
Immunosuppresive drugs	42927436	celecoxib 200 MG [CEREBRIN]	Drug
Immunosuppresive drugs	36075188	celecoxib 200 MG Oral Capsule [Celebrex] by Upjohn Products	Drug
Immunosuppresive drugs	42927249	celecoxib 100 MG [J-COX]	Drug
Immunosuppresive drugs	2071844	celecoxib 100 MG Oral Capsule [CELB]	Drug
Immunosuppresive drugs	43172511	celecoxib 200 MG Oral Capsule [CELECOXIB ZYDUS] Box of 30 by Zydus	Drug
Immunosuppresive drugs	2013333	celecoxib 200 MG [S-COX]	Drug
Immunosuppresive drugs	43271461	celecoxib 200 MG Oral Capsule [Celaxib]	Drug
Immunosuppresive drugs	43642657	celecoxib 200 MG Oral Capsule [CELECOXIB PFIZER] by Pfizer	Drug
Immunosuppresive drugs	42927331	celecoxib 200 MG Oral Capsule [CELEVIS]	Drug
Immunosuppresive drugs	40942055	celecoxib 100 MG Oral Capsule [Celecox Hexal] Box of 100	Drug
Immunosuppresive drugs	44077016	celecoxib 100 MG Oral Capsule [Priva-Celecoxib] by Pharmapar	Drug
Immunosuppresive drugs	36269113	celecoxib 200 MG Oral Capsule [CELECOXIB SANDOZ] Box of 10 by Sandoz	Drug
Immunosuppresive drugs	21040666	celecoxib 100 MG Oral Capsule [Celebrex] Box of 60 by Sigma-Tau	Drug
Immunosuppresive drugs	21040662	celecoxib 100 MG Oral Capsule Box of 30	Drug
Immunosuppresive drugs	43150342	celecoxib 200 MG [CELECOXIB ZENTIVA]	Drug
Immunosuppresive drugs	43786426	celecoxib 200 MG Oral Capsule [Celecoxib-Hormosan]	Drug
Immunosuppresive drugs	42927579	celecoxib Oral Capsule [WITHUCOX]	Drug
Immunosuppresive drugs	44115743	celecoxib 100 MG Oral Capsule by Sanis	Drug
Immunosuppresive drugs	43161524	celecoxib 200 MG Oral Capsule [CELECOXIB PFIZER] Box of 30 by Pfizer	Drug
Immunosuppresive drugs	42927378	celecoxib 200 MG [CELEX]	Drug
Immunosuppresive drugs	42927301	celecoxib 200 MG Oral Capsule [UNIBREX]	Drug
Immunosuppresive drugs	44068085	celecoxib 100 MG [Jamp-Celecoxib]	Drug
Immunosuppresive drugs	42927347	celecoxib 200 MG Oral Capsule [BEARCOXIB]	Drug
Immunosuppresive drugs	44128902	celecoxib 200 MG Oral Capsule by Laboratoire Riva	Drug
Immunosuppresive drugs	41199963	celecoxib 100 MG Oral Capsule [Celecoxib Ratiopharm] Box of 100 by Ratiopharm	Drug
Immunosuppresive drugs	19058155	celecoxib 200 MG [Celebrex]	Drug
Immunosuppresive drugs	2071858	celecoxib 100 MG Oral Capsule [IBREX]	Drug
Immunosuppresive drugs	42927519	celecoxib Oral Capsule [CELBICOX]	Drug
Immunosuppresive drugs	40949740	celecoxib 200 MG Oral Capsule [Celecoxib Abz] Box of 50 by AbZ-Pharma	Drug
Immunosuppresive drugs	43858714	celecoxib 200 MG Oral Capsule [CELECOXIB ZENTIVA] by Zentiva	Drug
Immunosuppresive drugs	2071801	celecoxib 200 MG Oral Capsule [IBREX]	Drug
Immunosuppresive drugs	2071841	celecoxib 100 MG Oral Capsule [CELEB] by Daewoo	Drug
Immunosuppresive drugs	2013326	celecoxib 200 MG Oral Capsule [MEDI C-COX]	Drug
Immunosuppresive drugs	41105964	celecoxib 200 MG Oral Capsule [Celebrex] Box of 50 by Aca Mueller	Drug
Immunosuppresive drugs	42927511	celecoxib Oral Capsule [NEWCELCOC]	Drug
Immunosuppresive drugs	44122186	celecoxib Oral Capsule [Ag-Celecoxib]	Drug
Immunosuppresive drugs	42927486	celecoxib Oral Capsule [CELBIC]	Drug
Immunosuppresive drugs	2071774	celecoxib 200 MG Oral Capsule [CELECOXIN] by Glpharma	Drug
Immunosuppresive drugs	41160952	celecoxib 200 MG Oral Capsule [Celecoxib Alembic] Box of 50	Drug
Immunosuppresive drugs	40887555	celecoxib 100 MG Oral Capsule [Celebrex] Box of 100 by Aca Mueller	Drug
Immunosuppresive drugs	2013336	celecoxib 100 MG Oral Capsule [CELE-V]	Drug
Immunosuppresive drugs	41098150	celecoxib 200 MG Oral Capsule [Celecoxib 1a Pharma] Box of 20	Drug
Immunosuppresive drugs	21109391	celecoxib 200 MG Oral Capsule by Pfizer	Drug
Immunosuppresive drugs	40918422	celecoxib 100 MG Oral Capsule [Celebrex] Box of 100 by Emra-Med	Drug
Immunosuppresive drugs	41137370	celecoxib 100 MG Oral Capsule [Celecoxib Alembic] Box of 100 by Fair-Med	Drug
Immunosuppresive drugs	2071886	celecoxib Oral Capsule [CELELOX]	Drug
Immunosuppresive drugs	43277027	celecoxib 200 MG Oral Capsule [Celexi]	Drug
Immunosuppresive drugs	21050420	celecoxib 100 MG Oral Capsule by TEVA	Drug
Immunosuppresive drugs	2013337	celecoxib 100 MG Oral Capsule [CELE-V] by Hanlim	Drug
Immunosuppresive drugs	35872604	celecoxib 100 MG [Xilebao]	Drug
Immunosuppresive drugs	40949742	celecoxib 200 MG Oral Capsule [Celebrex] Box of 100 by Aca Mueller	Drug
Immunosuppresive drugs	42927291	celecoxib 200 MG Oral Capsule [HANKOOK CELECOXIB]	Drug
Immunosuppresive drugs	40718302	1 ML celecoxib 10 MG/ML Oral Suspension	Drug
Immunosuppresive drugs	2071896	celecoxib Oral Capsule [COXIBREX]	Drug
Immunosuppresive drugs	42927491	celecoxib Oral Capsule [CELEON]	Drug
Immunosuppresive drugs	1146063	celecoxib 25 MG/ML Oral Solution [Elyxyb]	Drug
Immunosuppresive drugs	40973016	celecoxib 100 MG Oral Capsule [Celecox Hexal] Box of 20	Drug
Immunosuppresive drugs	2071779	celecoxib 200 MG Oral Capsule [CELECT] by Ilwha	Drug
Immunosuppresive drugs	43139391	celecoxib 100 MG [CELECOXIB ZENTIVA]	Drug
Immunosuppresive drugs	41043177	celecoxib 200 MG Oral Capsule [Celebrex] Box of 10 by Gerke	Drug
Immunosuppresive drugs	2013338	celecoxib Oral Tablet [CELE-V]	Drug
Immunosuppresive drugs	40721314	celecoxib 100 MG Oral Capsule [Celebrex] by Necessity Supplies	Drug
Immunosuppresive drugs	37498125	amlodipine 5 MG / celecoxib 200 MG [Consensi]	Drug
Immunosuppresive drugs	2071864	celecoxib 100 MG [CELBIT]	Drug
Immunosuppresive drugs	42927450	celecoxib 200 MG [BEARCOXIB]	Drug
Immunosuppresive drugs	44061151	celecoxib 200 MG Oral Capsule [Mar-Celecoxib]	Drug
Immunosuppresive drugs	43260545	celecoxib 100 MG [Celexi]	Drug
Immunosuppresive drugs	36267141	celecoxib Oral Capsule [Celecoxib Krka]	Drug
Immunosuppresive drugs	40980765	celecoxib 100 MG Oral Capsule [Celecoxib Mylan] Box of 50 by Mylan	Drug
Immunosuppresive drugs	2071811	celecoxib 200 MG [CELES]	Drug
Immunosuppresive drugs	41105968	celecoxib 100 MG Oral Capsule [Celecoxib Mylan] Box of 20 by Mylan	Drug
Immunosuppresive drugs	36813505	celecoxib 100 MG Oral Capsule by Consilient	Drug
Immunosuppresive drugs	41261766	celecoxib 200 MG Oral Capsule [Celebrex] Box of 50 by Kohlpharma	Drug
Immunosuppresive drugs	42927358	celecoxib 200 MG Oral Capsule [CELLEB]	Drug
Immunosuppresive drugs	2071807	celecoxib 200 MG [CELCOXBREX]	Drug
Immunosuppresive drugs	40973012	celecoxib 100 MG Oral Capsule [Celecoxib Heumann] Box of 20	Drug
Immunosuppresive drugs	44073947	celecoxib 200 MG Oral Capsule [Auro-Celecoxib]	Drug
Immunosuppresive drugs	2071883	celecoxib Oral Capsule [CELECOXTA]	Drug
Immunosuppresive drugs	2071815	celecoxib 200 MG [CENEXIB]	Drug
Immunosuppresive drugs	36268344	celecoxib 200 MG Oral Capsule [CELECOXIB TEVA] Box of 10	Drug
Immunosuppresive drugs	42927584	celecoxib Oral Capsule [SECOXIA]	Drug
Immunosuppresive drugs	2071783	celecoxib 200 MG Oral Capsule [CELET] by Litepharmtech	Drug
Immunosuppresive drugs	44064296	celecoxib 200 MG Oral Capsule [Pms-Celecoxib] by Pharmascience	Drug
Immunosuppresive drugs	43194433	celecoxib 200 MG [CELECOXIB CRISTERS]	Drug
Immunosuppresive drugs	42658017	celecoxib 100 MG Oral Capsule Box of 60 by KRKA	Drug
Immunosuppresive drugs	43282333	celecoxib 200 MG Oral Capsule [Kudeq] Box of 30	Drug
Immunosuppresive drugs	42927418	celecoxib 200 MG [CEXIBRE]	Drug
Immunosuppresive drugs	36265751	celecoxib 200 MG Oral Capsule [CELECOXIB SANDOZ] Box of 60	Drug
Immunosuppresive drugs	21040659	celecoxib 200 MG Oral Capsule [Celebrex] by Lexon	Drug
Immunosuppresive drugs	2071832	celecoxib 100 MG Oral Capsule [CELBIT] by Hana	Drug
Immunosuppresive drugs	42927294	celecoxib 200 MG Oral Capsule [J-COX]	Drug
Immunosuppresive drugs	40721321	celecoxib 100 MG Oral Capsule by Milpharm	Drug
Immunosuppresive drugs	2071848	celecoxib 100 MG Oral Capsule [CELES]	Drug
Immunosuppresive drugs	44109080	celecoxib Oral Capsule [Jamp-Celecoxib]	Drug
Immunosuppresive drugs	42927547	celecoxib Oral Capsule [CELOX]	Drug
Immunosuppresive drugs	43216273	celecoxib 200 MG Oral Capsule [CELECOXIB BIOGARAN] Box of 30 by Biogaran	Drug
Immunosuppresive drugs	42927580	celecoxib Oral Capsule [YUCOX]	Drug
Immunosuppresive drugs	41035457	celecoxib 100 MG Oral Capsule [Celebrex] Box of 50	Drug
Immunosuppresive drugs	2071785	celecoxib 200 MG Oral Capsule [CELEWIN] by Cosmax	Drug
Immunosuppresive drugs	40887544	celecoxib 200 MG Oral Capsule [Celecoxib Micro Labs] Box of 100 by Micro-Labs	Drug
Immunosuppresive drugs	2071834	celecoxib 100 MG Oral Capsule [CELEXIB] by Kukje	Drug
Immunosuppresive drugs	36276632	celecoxib 200 MG Oral Capsule [CELECOXIB EG] Box of 60 by Eurogenerics	Drug
Immunosuppresive drugs	21030781	celecoxib 200 MG Oral Capsule Box of 30 by Actavis	Drug
Immunosuppresive drugs	41261764	celecoxib 200 MG Oral Capsule [Celecox Hexal] Box of 20 by Novartis	Drug
Immunosuppresive drugs	42927468	celecoxib 200 MG [HULEX]	Drug
Immunosuppresive drugs	43678762	celecoxib Oral Capsule [Celecoxib Beta]	Drug
Immunosuppresive drugs	43216269	celecoxib Oral Capsule [CELECOXIB PFIZER]	Drug
Immunosuppresive drugs	40910728	celecoxib 200 MG Oral Capsule [CELECOXIB ZENTIVA] Box of 50	Drug
Immunosuppresive drugs	40856216	celecoxib 200 MG Oral Capsule [Celebrex] Box of 20 by Beragena	Drug
Immunosuppresive drugs	43786424	celecoxib 200 MG Oral Capsule [Celecoxib Beta] by Betapharm	Drug
Immunosuppresive drugs	42927474	celecoxib 200 MG [SECOXIA]	Drug
Immunosuppresive drugs	41168563	celecoxib 200 MG Oral Capsule [Celecoxib Ratiopharm] Box of 50 by Ratiopharm	Drug
Immunosuppresive drugs	43768422	celecoxib 200 MG [Celecoxib Acino]	Drug
Immunosuppresive drugs	36068962	celecoxib 100 MG Oral Capsule [Celebrex] by Upjohn Products	Drug
Immunosuppresive drugs	43714493	celecoxib 100 MG [Celecoxib-Hormosan]	Drug
Immunosuppresive drugs	41160951	celecoxib 200 MG Oral Capsule [Celecoxib Heumann] Box of 50	Drug
Immunosuppresive drugs	41074555	celecoxib 100 MG Oral Capsule [Celebrex] Box of 20 by Emra-Med	Drug
Immunosuppresive drugs	44089900	celecoxib 200 MG Oral Capsule by Sivem	Drug
Immunosuppresive drugs	21079917	celecoxib 200 MG Oral Capsule [Celebrex] by Pfizer	Drug
Immunosuppresive drugs	41292947	celecoxib 100 MG Oral Capsule [Celecoxib Alembic] Box of 20 by Fair-Med	Drug
Immunosuppresive drugs	40821239	celecoxib 200 MG Oral Capsule [Celecoxib Stada] Box of 50	Drug
Immunosuppresive drugs	44051279	celecoxib 200 MG Oral Capsule [CELECOXIB TEVA] by TEVA	Drug
Immunosuppresive drugs	43139396	celecoxib 100 MG Oral Capsule [CELECOXIB SANDOZ] Box of 30	Drug
Immunosuppresive drugs	44035042	celecoxib 200 MG Oral Capsule [Jamp-Celecoxib]	Drug
Immunosuppresive drugs	44064294	celecoxib 200 MG Oral Capsule [Ran-Celecoxib] by Ranbaxy	Drug
Immunosuppresive drugs	784051	celecoxib 200 MG Oral Capsule [Celecoxib Krka] Box of 30 by KRKA	Drug
Immunosuppresive drugs	44038160	celecoxib 100 MG Oral Capsule [Jamp-Celecoxib] by Jamp	Drug
Immunosuppresive drugs	2071891	celecoxib Oral Capsule [CENEXIB]	Drug
Immunosuppresive drugs	21021069	celecoxib 100 MG Oral Capsule [Celebrex] Box of 20 by Sigma-Tau	Drug
Immunosuppresive drugs	43265977	celecoxib 200 MG Oral Capsule Box of 30 by Chemmart	Drug
Immunosuppresive drugs	1560058	amlodipine 2.5 MG / celecoxib 200 MG [Consensi]	Drug
Immunosuppresive drugs	19081053	celecoxib 200 MG	Drug
Immunosuppresive drugs	43642655	celecoxib 200 MG [Celecoxib Ferrer]	Drug
Immunosuppresive drugs	2071853	celecoxib 100 MG Oral Capsule [CENEXIB] by Yuyu	Drug
Immunosuppresive drugs	43205387	celecoxib 200 MG Oral Capsule [CELECOXIB ARROW]	Drug
Immunosuppresive drugs	43840602	celecoxib 200 MG [Celecoxib Alembic]	Drug
Immunosuppresive drugs	41035454	celecoxib 100 MG Oral Capsule [Celecoxib Ratiopharm]	Drug
Immunosuppresive drugs	42927446	celecoxib 200 MG [LEGOLEX]	Drug
Immunosuppresive drugs	43139397	celecoxib 100 MG Oral Capsule [CELECOXIB ZENTIVA] Box of 30 by Sanofi	Drug
Immunosuppresive drugs	43606523	celecoxib 200 MG [Celecoxib Mylan]	Drug
Immunosuppresive drugs	43293212	celecoxib Oral Capsule [Celexi]	Drug
Immunosuppresive drugs	43768433	celecoxib 100 MG Oral Capsule [Celecoxib Micro Labs] by Micro-Labs	Drug
Immunosuppresive drugs	43714496	celecoxib 100 MG Oral Capsule [Celecoxib Alembic]	Drug
Immunosuppresive drugs	42927274	celecoxib 200 MG Oral Capsule [CELEB]	Drug
Immunosuppresive drugs	43293216	celecoxib 200 MG Oral Capsule [Celebrex] Box of 50	Drug
Immunosuppresive drugs	42927526	celecoxib Oral Capsule [CELEGEN]	Drug
Immunosuppresive drugs	43696598	celecoxib 200 MG Oral Capsule [Celecoxib Micro Labs] by Micro-Labs	Drug
Immunosuppresive drugs	42658019	celecoxib 100 MG Oral Capsule Box of 90 by Sandoz	Drug
Immunosuppresive drugs	2071776	celecoxib 200 MG Oral Capsule [CELECOXTA]	Drug
Immunosuppresive drugs	40942049	celecoxib 200 MG Oral Capsule [Celecox Hexal] Box of 100	Drug
Immunosuppresive drugs	40721294	celecoxib 200 MG Oral Capsule [Celebrex] Box of 30 by Necessity Supplies	Drug
Immunosuppresive drugs	21128860	celecoxib 200 MG Oral Capsule [Celebrex] Box of 30 by DE	Drug
Immunosuppresive drugs	41261769	celecoxib 200 MG Oral Capsule [Celebrex] Box of 6 by Pfizer	Drug
Immunosuppresive drugs	42927538	celecoxib Oral Capsule [CECOXIB]	Drug
Immunosuppresive drugs	43786423	celecoxib 200 MG Oral Capsule [Celecoxib Glenmark] by Glenmark	Drug
Immunosuppresive drugs	2071849	celecoxib 100 MG Oral Capsule [CELES] by Hanpoong	Drug
Immunosuppresive drugs	43822529	celecoxib 100 MG [Celecoxib Alembic]	Drug
Immunosuppresive drugs	21070203	celecoxib 100 MG Oral Capsule [Celebrex] Box of 60 by Stephar	Drug
Immunosuppresive drugs	42927525	celecoxib Oral Capsule [CELECOB]	Drug
Immunosuppresive drugs	42927254	celecoxib 100 MG [CYBREX]	Drug
Immunosuppresive drugs	21148616	celecoxib 100 MG Oral Capsule Box of 60 by TEVA	Drug
Immunosuppresive drugs	42927361	celecoxib 200 MG Oral Capsule [CLOXIB]	Drug
Immunosuppresive drugs	41231054	celecoxib 100 MG Oral Capsule [Celebrex] Box of 50 by Emra-Med	Drug
Immunosuppresive drugs	42658008	celecoxib 200 MG Oral Capsule Box of 60 by Eurogenerics	Drug
Immunosuppresive drugs	43139393	celecoxib 100 MG Oral Capsule [CELECOXIB BIOGARAN]	Drug
Immunosuppresive drugs	21030779	celecoxib 200 MG Oral Capsule Box of 20	Drug
Immunosuppresive drugs	2071851	celecoxib 100 MG Oral Capsule [CELEWIN] by Cosmax	Drug
Immunosuppresive drugs	41012077	celecoxib 200 MG Oral Capsule [Celecoxib Beta] Box of 10 by Betapharm	Drug
Immunosuppresive drugs	2071865	celecoxib 100 MG [CELEXIB]	Drug
Immunosuppresive drugs	2071894	celecoxib Oral Capsule [CIELCOX]	Drug
Immunosuppresive drugs	44102924	celecoxib 100 MG Oral Capsule [Auro-Celecoxib] by Auro	Drug
Immunosuppresive drugs	36268600	celecoxib 200 MG Oral Capsule [CELECOXIB EG] Box of 100 by Eurogenerics	Drug
Immunosuppresive drugs	42927234	celecoxib 100 MG Oral Capsule [CERPA]	Drug
Immunosuppresive drugs	40887547	celecoxib 200 MG Oral Capsule [Celecox Hexal] Box of 10 by Novartis	Drug
Immunosuppresive drugs	2071850	celecoxib 100 MG Oral Capsule [CELEWIN]	Drug
Immunosuppresive drugs	42658014	celecoxib 200 MG Oral Capsule Box of 100 by Eurogenerics	Drug
Immunosuppresive drugs	2071796	celecoxib 200 MG Oral Capsule [COSCOXIB] by Cosmax	Drug
Immunosuppresive drugs	2071802	celecoxib 200 MG Oral Capsule [IBREX] by Intro Biopharma	Drug
Immunosuppresive drugs	41137371	celecoxib 100 MG Oral Capsule [Celebrex] Box of 50 by Pfizer	Drug
Immunosuppresive drugs	41223110	celecoxib 100 MG Oral Capsule [Celecoxib Stada] Box of 100	Drug
Immunosuppresive drugs	43172504	celecoxib 100 MG Oral Capsule [CELECOXIB PFIZER] Box of 30	Drug
Immunosuppresive drugs	41199962	celecoxib 200 MG Oral Capsule [Celebrex] Box of 10 by Emra-Med	Drug
Immunosuppresive drugs	43260546	celecoxib 100 MG [Kudeq]	Drug
Immunosuppresive drugs	41292941	celecoxib 200 MG Oral Capsule [Celecoxib Stada] Box of 20 by Stada	Drug
Immunosuppresive drugs	37498124	amlodipine 10 MG / celecoxib 200 MG Oral Tablet [Consensi]	Drug
Immunosuppresive drugs	43037261	celecoxib 100 MG Oral Capsule Box of 30 by HCS	Drug
Immunosuppresive drugs	40980762	celecoxib 200 MG Oral Capsule [Celecoxib Heumann] Box of 30 by Heumann	Drug
Immunosuppresive drugs	40856214	celecoxib 200 MG Oral Capsule [Celebrex] Box of 100 by Orifarm Leverkus	Drug
Immunosuppresive drugs	40985505	celecoxib 100 MG [Celecoxib Ratiopharm]	Drug
Immunosuppresive drugs	43786430	celecoxib 100 MG [Sigleozbe]	Drug
Immunosuppresive drugs	42927545	celecoxib Oral Capsule [CELEVIS]	Drug
Immunosuppresive drugs	43255203	celecoxib 100 MG Oral Capsule Box of 60 by Chemmart	Drug
Immunosuppresive drugs	40918413	celecoxib 200 MG Oral Capsule [Celecoxib Actavis] Box of 100 by Puren	Drug
Immunosuppresive drugs	42927257	celecoxib 100 MG [I-CELCOC]	Drug
Immunosuppresive drugs	1510705	amlodipine / celecoxib Pill	Drug
Immunosuppresive drugs	41223108	celecoxib 200 MG Oral Capsule [Celecoxib Actavis] Box of 10	Drug
Immunosuppresive drugs	42927350	celecoxib 200 MG Oral Capsule [CECOB]	Drug
Immunosuppresive drugs	42927414	celecoxib 200 MG [CELETIS]	Drug
Immunosuppresive drugs	44115740	celecoxib 200 MG Oral Capsule [Gd-Celecoxib] by Pfizer	Drug
Immunosuppresive drugs	41043178	celecoxib 100 MG Oral Capsule [Celecoxib Ratiopharm] Box of 20 by Ratiopharm	Drug
Immunosuppresive drugs	40918419	celecoxib 100 MG Oral Capsule [Celecoxib Mylan] Box of 100 by Mylan	Drug
Immunosuppresive drugs	43260551	celecoxib 100 MG Oral Capsule [Celexi]	Drug
Immunosuppresive drugs	44048174	celecoxib 100 MG Oral Capsule [Apo-Celecoxib]	Drug
Immunosuppresive drugs	41160948	celecoxib 200 MG Oral Capsule [Celecoxib Tad] Box of 50	Drug
Immunosuppresive drugs	42927541	celecoxib Oral Capsule [CELECAP]	Drug
Immunosuppresive drugs	42927523	celecoxib Oral Capsule [CELEBEX]	Drug
Immunosuppresive drugs	1146057	celecoxib 25 MG/ML Oral Solution	Drug
Immunosuppresive drugs	42927276	celecoxib 200 MG Oral Capsule [CELECSTAR]	Drug
Immunosuppresive drugs	43660780	celecoxib 200 MG [Celecoxib Al]	Drug
Immunosuppresive drugs	2071863	celecoxib 100 MG [CELEMED]	Drug
Immunosuppresive drugs	43660786	celecoxib 200 MG Oral Capsule [Celecoxib Tad]	Drug
Immunosuppresive drugs	2071778	celecoxib 200 MG Oral Capsule [CELECT]	Drug
Immunosuppresive drugs	40721318	celecoxib 100 MG Oral Capsule Box of 60 by Mylan	Drug
Immunosuppresive drugs	40856212	celecoxib 200 MG Oral Capsule [Celecoxib Al] Box of 50 by Aliud	Drug
Immunosuppresive drugs	2071826	celecoxib 100 MG Oral Capsule [CECOB] by Icure	Drug
Immunosuppresive drugs	41012083	celecoxib 100 MG Oral Capsule [Celecoxib Al] Box of 100 by Aliud	Drug
Immunosuppresive drugs	42927230	celecoxib 100 MG Oral Capsule [J-COX]	Drug
Immunosuppresive drugs	43205388	celecoxib 200 MG Oral Capsule [CELECOXIB EG] Box of 30	Drug
Immunosuppresive drugs	41105973	celecoxib 100 MG Oral Capsule [Celebrex] Box of 100 by Gerke	Drug
Immunosuppresive drugs	43205381	celecoxib Oral Capsule [CELECOXIB CRISTERS]	Drug
Immunosuppresive drugs	36810273	celecoxib 100 MG Oral Capsule Box of 60 by Consilient	Drug
Immunosuppresive drugs	21119080	celecoxib 100 MG Oral Capsule by Alliance	Drug
Immunosuppresive drugs	41066642	celecoxib 100 MG Oral Capsule [Celecoxib Actavis]	Drug
Immunosuppresive drugs	40973009	celecoxib 200 MG Oral Capsule [Celecoxib Ratiopharm] Box of 20	Drug
Immunosuppresive drugs	43255200	celecoxib 200 MG [Celexi]	Drug
Immunosuppresive drugs	21030783	celecoxib 100 MG Oral Capsule by Kent	Drug
Immunosuppresive drugs	43750454	celecoxib 100 MG Oral Capsule [Celebrex] by Pharmacia	Drug
Immunosuppresive drugs	42927490	celecoxib Oral Capsule [CELECSTAR]	Drug
Immunosuppresive drugs	42927401	celecoxib 200 MG [VAROCOX]	Drug
Immunosuppresive drugs	44026110	celecoxib 200 MG [Priva-Celecoxib]	Drug
Immunosuppresive drugs	40887554	celecoxib 100 MG Oral Capsule [Celebrex] Box of 500 by Pfizer	Drug
Immunosuppresive drugs	1510707	amlodipine 2.5 MG / celecoxib 200 MG Oral Tablet	Drug
Immunosuppresive drugs	44061153	celecoxib 100 MG Oral Capsule [Mint-Celecoxib]	Drug
Immunosuppresive drugs	43183415	celecoxib 200 MG Oral Capsule [CELECOXIB SANDOZ] Box of 30	Drug
Immunosuppresive drugs	21030782	celecoxib 200 MG Oral Capsule [Celebrex] Box of 60 by Sigma-Tau	Drug
Immunosuppresive drugs	42927438	celecoxib 200 MG [COXIBIA]	Drug
Immunosuppresive drugs	42927283	celecoxib 200 MG Oral Capsule [CERFEN]	Drug
Immunosuppresive drugs	42927395	celecoxib 200 MG [NEWBREX]	Drug
Immunosuppresive drugs	2071808	celecoxib 200 MG [CELECOXIN]	Drug
Immunosuppresive drugs	2071833	celecoxib 100 MG Oral Capsule [CELEXIB]	Drug
Immunosuppresive drugs	43172499	celecoxib 100 MG [CELECOXIB HCS]	Drug
Immunosuppresive drugs	42927572	celecoxib Oral Capsule [CELENOSIC]	Drug
Immunosuppresive drugs	43172503	celecoxib 100 MG Oral Capsule [CELECOXIB PFIZER]	Drug
Immunosuppresive drugs	2071888	celecoxib Oral Capsule [CELET]	Drug
Immunosuppresive drugs	2071877	celecoxib 100 MG [IBREX]	Drug
Immunosuppresive drugs	21079920	celecoxib 100 MG Oral Capsule [Celebrex] Box of 20 by Mawdsley-Brooks	Drug
Immunosuppresive drugs	44096194	celecoxib Oral Capsule [Act Celecoxib]	Drug
Immunosuppresive drugs	43194427	celecoxib Oral Capsule [CELECOXIB TEVA]	Drug
Immunosuppresive drugs	2071827	celecoxib 100 MG Oral Capsule [ANACOX]	Drug
Immunosuppresive drugs	43660784	celecoxib 200 MG [Celecoxib-Hormosan]	Drug
Immunosuppresive drugs	42927514	celecoxib Oral Capsule [TUCOXIB]	Drug
Immunosuppresive drugs	2071897	celecoxib Oral Capsule [DELCOX]	Drug
Immunosuppresive drugs	43624360	celecoxib 100 MG Oral Capsule [Celecoxib Macleods]	Drug
Immunosuppresive drugs	36068952	celecoxib 200 MG Oral Capsule Box of 30 by Torrent	Drug
Immunosuppresive drugs	42927478	celecoxib Oral Tablet [CELEBEX]	Drug
Immunosuppresive drugs	40918412	celecoxib 200 MG Oral Capsule [Celecoxib Alembic] Box of 20 by Fair-Med	Drug
Immunosuppresive drugs	42658009	celecoxib 200 MG Oral Capsule Box of 60 by Sandoz	Drug
Immunosuppresive drugs	43205389	celecoxib 200 MG Oral Capsule [Celecoxib Mylan] Box of 30 by Mylan	Drug
Immunosuppresive drugs	36810300	celecoxib 200 MG Oral Capsule Box of 30 by Consilient	Drug
Immunosuppresive drugs	44112622	celecoxib 100 MG Oral Capsule [Accel-Celecoxib]	Drug
Immunosuppresive drugs	44106648	celecoxib 100 MG [Pms-Celecoxib]	Drug
Immunosuppresive drugs	41199958	celecoxib 200 MG Oral Capsule [CELECOXIB PFIZER] Box of 100 by Pfizer	Drug
Immunosuppresive drugs	2071871	celecoxib 100 MG [CELELOX]	Drug
Immunosuppresive drugs	36226282	celecoxib Oral Product	Drug
Immunosuppresive drugs	42927402	celecoxib 200 MG [CEBREX]	Drug
Immunosuppresive drugs	43037252	celecoxib 200 MG Oral Capsule Box of 30 by Cristers	Drug
Immunosuppresive drugs	42927235	celecoxib 100 MG Oral Capsule [COXIB]	Drug
Immunosuppresive drugs	2071806	celecoxib 200 MG [CELB]	Drug
Immunosuppresive drugs	41231051	celecoxib 200 MG Oral Capsule [Celebrex] Box of 50 by Pfizer	Drug
Immunosuppresive drugs	43768427	celecoxib 200 MG Oral Capsule [Celecoxib Alembic]	Drug
Immunosuppresive drugs	2071867	celecoxib 100 MG [COX2]	Drug
Immunosuppresive drugs	42927343	celecoxib 200 MG Oral Capsule [KLICOX]	Drug
Immunosuppresive drugs	36268343	celecoxib 100 MG Oral Capsule [CELECOXIB EG] Box of 60	Drug
Immunosuppresive drugs	36222415	Celebrex Oral Product	Drug
Immunosuppresive drugs	42927370	celecoxib 200 MG [AHNGOOK CELECOXIB]	Drug
Immunosuppresive drugs	40942047	celecoxib 200 MG Oral Capsule [Celecoxib Beta] Box of 10	Drug
Immunosuppresive drugs	44080736	celecoxib 200 MG [Riva Celecoxib]	Drug
Immunosuppresive drugs	2071762	celecoxib 200 MG Oral Capsule [SEROCOQ] by Btopharm	Drug
Immunosuppresive drugs	41223105	celecoxib 200 MG Oral Capsule [CELECOXIB ZENTIVA] Box of 100	Drug
Immunosuppresive drugs	43183405	celecoxib 100 MG [CELECOXIB SANDOZ]	Drug
Immunosuppresive drugs	1118115	celecoxib 50 MG Oral Capsule	Drug
Immunosuppresive drugs	42927287	celecoxib 200 MG Oral Capsule [COXGREEN]	Drug
Immunosuppresive drugs	43265980	celecoxib 100 MG Oral Capsule by Chemmart	Drug
Immunosuppresive drugs	21158556	celecoxib 100 MG Oral Capsule Box of 60 by Mawdsley-Brooks	Drug
Immunosuppresive drugs	43265978	celecoxib 200 MG Oral Capsule Box of 30 by Blooms The Chemist	Drug
Immunosuppresive drugs	40918417	celecoxib 200 MG Oral Capsule [Celebrex] Box of 50 by Bb Farma	Drug
Immunosuppresive drugs	40887552	celecoxib 100 MG Oral Capsule [Celecoxib Heumann] Box of 20 by Heumann	Drug
Immunosuppresive drugs	40910732	celecoxib 100 MG Oral Capsule [Celecoxib Tad] Box of 50	Drug
Immunosuppresive drugs	21138753	celecoxib 200 MG Oral Capsule by DE	Drug
Immunosuppresive drugs	43172506	celecoxib 100 MG Oral Capsule [CELECOXIB ZENTIVA]	Drug
Immunosuppresive drugs	42927323	celecoxib 200 MG Oral Capsule [CYBREX]	Drug
Immunosuppresive drugs	21070201	celecoxib 100 MG Oral Capsule Box of 60 by Pfizer	Drug
Immunosuppresive drugs	41004401	celecoxib 200 MG Oral Capsule [Celecoxib Micro Labs] Box of 100	Drug
Immunosuppresive drugs	43858716	celecoxib 100 MG Oral Capsule [Celecoxib Glenmark] by Glenmark	Drug
Immunosuppresive drugs	44080737	celecoxib 200 MG [Pms-Celecoxib]	Drug
Immunosuppresive drugs	41137368	celecoxib 200 MG Oral Capsule [Celebrex] Box of 50 by Orifarm Leverkus	Drug
Immunosuppresive drugs	41316418	celecoxib 200 MG Oral Capsule [Celecox Hexal] Box of 10	Drug
Immunosuppresive drugs	42927325	celecoxib 200 MG Oral Capsule [CELBIT]	Drug
Immunosuppresive drugs	21050425	celecoxib 100 MG Oral Capsule [Celebrex] Box of 30 by Dowelhurst	Drug
Immunosuppresive drugs	44031511	celecoxib Oral Capsule [Dom-Celecoxib]	Drug
Immunosuppresive drugs	21158557	celecoxib 100 MG Oral Capsule [Celebrex] Box of 30	Drug
Immunosuppresive drugs	44029010	celecoxib 200 MG [Accel-Celecoxib]	Drug
Immunosuppresive drugs	35888344	celecoxib 200 MG Oral Capsule Box of 30 by Medihealth	Drug
Immunosuppresive drugs	36068963	celecoxib 100 MG Oral Capsule Box of 60 by Upjohn Products	Drug
Immunosuppresive drugs	40721324	celecoxib Oral Suspension	Drug
Immunosuppresive drugs	2071786	celecoxib 200 MG Oral Capsule [CELLEXIB]	Drug
Immunosuppresive drugs	36068971	celecoxib 100 MG Oral Capsule by Dawa	Drug
Immunosuppresive drugs	43696602	celecoxib 100 MG Oral Capsule [Celecoxib Mylan]	Drug
Immunosuppresive drugs	43606521	celecoxib Oral Capsule [Celecoxib Stada]	Drug
Immunosuppresive drugs	43714495	celecoxib 100 MG Oral Capsule [Celecoxib Tad]	Drug
Immunosuppresive drugs	42927351	celecoxib 200 MG Oral Capsule [CELBESTA]	Drug
Immunosuppresive drugs	36269979	celecoxib 200 MG Oral Capsule Box of 90	Drug
Immunosuppresive drugs	43150343	celecoxib 200 MG [CELECOXIB ZYDUS]	Drug
Immunosuppresive drugs	21138755	celecoxib 200 MG Oral Capsule by Zentiva	Drug
Immunosuppresive drugs	41168570	celecoxib 100 MG Oral Capsule [Celebrex] Box of 20 by Gerke	Drug
Immunosuppresive drugs	40942046	celecoxib 200 MG Oral Capsule [Celecoxib Tad] Box of 100	Drug
Immunosuppresive drugs	43606519	celecoxib Oral Capsule [Celecoxib Macleods]	Drug
Immunosuppresive drugs	42927440	celecoxib 200 MG [DONGKWANG CELECOXIB]	Drug
Immunosuppresive drugs	40980763	celecoxib 200 MG Oral Capsule [Celecoxib Alembic] Box of 50 by Fair-Med	Drug
Immunosuppresive drugs	36260627	celecoxib 200 MG Oral Capsule [CELECOXIB TEVA] Box of 90	Drug
Immunosuppresive drugs	44048173	celecoxib 100 MG Oral Capsule [Gd-Celecoxib]	Drug
Immunosuppresive drugs	36264018	celecoxib 200 MG Oral Capsule [Celecoxib Apotex] Box of 100 by Apotex	Drug
Immunosuppresive drugs	21079915	celecoxib 200 MG Oral Capsule by A A H	Drug
Immunosuppresive drugs	40856213	celecoxib 200 MG Oral Capsule [Celecoxib Actavis] Box of 20 by Puren	Drug
Immunosuppresive drugs	1560062	amlodipine 2.5 MG / celecoxib 200 MG Oral Tablet [Consensi]	Drug
Immunosuppresive drugs	41074551	celecoxib 200 MG Oral Capsule [Celecoxib 1a Pharma] Box of 20 by 1 A	Drug
Immunosuppresive drugs	41105970	celecoxib 100 MG Oral Capsule [Celecoxib Al] Box of 50 by Aliud	Drug
Immunosuppresive drugs	21060263	celecoxib 100 MG Oral Capsule [Celebrex] Box of 30 by Waymade	Drug
Immunosuppresive drugs	21128863	celecoxib 100 MG Oral Capsule [Celebrex] Box of 30 by DE	Drug
Immunosuppresive drugs	43194426	celecoxib Oral Capsule [CELECOXIB EG]	Drug
Immunosuppresive drugs	21070198	celecoxib 200 MG Oral Capsule [Celebrex] Box of 20 by Sigma-Tau	Drug
Immunosuppresive drugs	40848560	celecoxib 200 MG Oral Capsule [Celebrex] Box of 6	Drug
Immunosuppresive drugs	43282332	celecoxib 200 MG Oral Capsule [Celexi] Box of 30	Drug
Immunosuppresive drugs	41261762	celecoxib 200 MG Oral Capsule [Celecoxib Ratiopharm] Box of 10 by Ratiopharm	Drug
Immunosuppresive drugs	40973015	celecoxib 100 MG Oral Capsule [Celecoxib 1a Pharma]	Drug
Immunosuppresive drugs	43172497	celecoxib Oral Capsule [CELECOXIB HCS]	Drug
Immunosuppresive drugs	40721315	celecoxib 100 MG Oral Capsule [Celebrex] by Sigma	Drug
Immunosuppresive drugs	21138757	celecoxib 200 MG Oral Capsule [Celebrex] Box of 30	Drug
Immunosuppresive drugs	43161526	celecoxib 200 MG Oral Capsule [CELECOXIB TEVA] Box of 30	Drug
Immunosuppresive drugs	40856211	celecoxib 200 MG Oral Capsule [Celecoxib Al] Box of 100 by Aliud	Drug
Immunosuppresive drugs	43750453	celecoxib 100 MG Oral Capsule [Celecoxib Stada]	Drug
Immunosuppresive drugs	41137369	celecoxib 200 MG Oral Capsule [Celebrex] Box of 20 by Aca Mueller	Drug
Immunosuppresive drugs	42927236	celecoxib 100 MG Oral Capsule [CYBREX]	Drug
Immunosuppresive drugs	43277026	celecoxib 200 MG Oral Capsule Box of 30 by Ranbaxy	Drug
Immunosuppresive drugs	41105974	celecoxib 100 MG Oral Capsule [Celebrex] Box of 50 by Kohlpharma	Drug
Immunosuppresive drugs	41254093	celecoxib 100 MG Oral Capsule [Celecoxib Mylan] Box of 50	Drug
Immunosuppresive drugs	42658006	celecoxib 200 MG Oral Capsule Box of 10 by Sandoz	Drug
Immunosuppresive drugs	42927281	celecoxib 200 MG Oral Capsule [CEREAMINE]	Drug
Immunosuppresive drugs	44102926	celecoxib 100 MG Oral Capsule by Sivem	Drug
Immunosuppresive drugs	44048170	celecoxib 100 MG Oral Capsule [Riva Celecoxib]	Drug
Immunosuppresive drugs	42927430	celecoxib 200 MG [CELECOX]	Drug
Immunosuppresive drugs	43642658	celecoxib 100 MG [Celecoxib Macleods]	Drug
Immunosuppresive drugs	42927267	celecoxib 200 MG Oral Tablet [CELCOK]	Drug
Immunosuppresive drugs	43840606	celecoxib 100 MG Oral Capsule [Sigleozbe]	Drug
Immunosuppresive drugs	2071761	celecoxib 200 MG Oral Capsule [CELEXIB] by Poonglim	Drug
Immunosuppresive drugs	40942050	celecoxib 100 MG Oral Capsule [Celecoxib Tad] Box of 20	Drug
Immunosuppresive drugs	44064299	celecoxib 200 MG Oral Capsule [Accel-Celecoxib] by Accel	Drug
Immunosuppresive drugs	44029011	celecoxib 100 MG [Riva Celecox]	Drug
Immunosuppresive drugs	44102922	celecoxib 100 MG Oral Capsule [Riva Celecoxib] by Laboratoire Riva	Drug
Immunosuppresive drugs	42927482	celecoxib Oral Tablet [CELE V]	Drug
Immunosuppresive drugs	43037262	celecoxib 100 MG Oral Capsule Box of 30 by Pfizer	Drug
Immunosuppresive drugs	2071793	celecoxib 200 MG Oral Capsule [CIELCOX]	Drug
Immunosuppresive drugs	41004405	celecoxib 100 MG Oral Capsule [CELECOXIB ZENTIVA] Box of 100	Drug
Immunosuppresive drugs	21070205	celecoxib 400 MG Oral Capsule [Onsenal] by Pfizer	Drug
Immunosuppresive drugs	1510704	amlodipine / celecoxib Oral Product	Drug
Immunosuppresive drugs	42927313	celecoxib 200 MG Oral Capsule [CELEPRO]	Drug
Immunosuppresive drugs	42927237	celecoxib 100 MG Oral Capsule [CELCOBREX]	Drug
Immunosuppresive drugs	37498126	amlodipine 5 MG / celecoxib 200 MG Oral Tablet [Consensi]	Drug
Immunosuppresive drugs	2071799	celecoxib 200 MG Oral Capsule [DELCOX]	Drug
Immunosuppresive drugs	2010672	celecoxib 100 MG [CELE-V]	Drug
Immunosuppresive drugs	40887543	celecoxib 200 MG Oral Capsule [CELECOXIB PFIZER] Box of 20 by Pfizer	Drug
Immunosuppresive drugs	42927303	celecoxib 200 MG Oral Capsule [CEBREX]	Drug
Immunosuppresive drugs	44112618	celecoxib 200 MG Oral Capsule [Pms-Celecoxib]	Drug
Immunosuppresive drugs	41105972	celecoxib 100 MG Oral Capsule [Celecox Hexal] Box of 50 by Novartis	Drug
Immunosuppresive drugs	2071816	celecoxib 200 MG [CERECOB]	Drug
Immunosuppresive drugs	41105961	celecoxib 200 MG Oral Capsule [Celecox Hexal] Box of 50 by Novartis	Drug
Immunosuppresive drugs	40721298	celecoxib 200 MG Oral Capsule [Celebrex] by Necessity Supplies	Drug
Immunosuppresive drugs	42927289	celecoxib 200 MG Oral Capsule [FAMCOXIB]	Drug
Immunosuppresive drugs	42927471	celecoxib 200 MG [KOLMA CELECOXIB]	Drug
Immunosuppresive drugs	2071860	celecoxib 100 MG [CELEBREC]	Drug
Immunosuppresive drugs	36270833	celecoxib 100 MG Oral Capsule [Celecoxib Apotex]	Drug
Immunosuppresive drugs	43786425	celecoxib 200 MG Oral Capsule [Celecoxib Stada] by Stada	Drug
Immunosuppresive drugs	42927408	celecoxib 200 MG [CELCOX]	Drug
Immunosuppresive drugs	42927466	celecoxib 200 MG [CLOXIB]	Drug
Immunosuppresive drugs	36262000	celecoxib Oral Capsule [Celecoxib Apotex]	Drug
Immunosuppresive drugs	43750456	celecoxib 100 MG Oral Capsule [Celecoxib-Hormosan]	Drug
Immunosuppresive drugs	36275990	celecoxib 200 MG Oral Capsule [Celecoxib Apotex] Box of 100	Drug
Immunosuppresive drugs	43205391	celecoxib 200 MG Oral Capsule [CELECOXIB RANBAXY] Box of 30	Drug
Immunosuppresive drugs	42927372	celecoxib 200 MG [CELBIC]	Drug
Immunosuppresive drugs	42927339	celecoxib 200 MG Oral Capsule [I-CELCOC]	Drug
Immunosuppresive drugs	43786421	celecoxib 200 MG Oral Capsule [Celecoxib Al]	Drug
Immunosuppresive drugs	43750452	celecoxib 100 MG [Celecoxib Glenmark]	Drug
Immunosuppresive drugs	41324274	celecoxib 200 MG Oral Capsule [Celebrex] Box of 20 by Eurim-Pharm	Drug
Immunosuppresive drugs	2071861	celecoxib 100 MG [CECOB]	Drug
Immunosuppresive drugs	44038158	celecoxib 200 MG Oral Capsule [Auro-Celecoxib] by Auro	Drug
Immunosuppresive drugs	35129831	celecoxib 100 MG Oral Tablet [CELECOX]	Drug
Immunosuppresive drugs	42658007	celecoxib 200 MG Oral Capsule Box of 30 by KRKA	Drug
Immunosuppresive drugs	42927467	celecoxib 200 MG [COXCARE]	Drug
Immunosuppresive drugs	43287776	celecoxib 100 MG Oral Capsule [Celexi] Box of 60	Drug
Immunosuppresive drugs	41324273	celecoxib 200 MG Oral Capsule [Celebrex] Box of 50 by Veron	Drug
Immunosuppresive drugs	43194429	celecoxib 100 MG Oral Capsule [CELECOXIB EG] Box of 30 by Eurogenerics	Drug
Immunosuppresive drugs	40721313	celecoxib 100 MG Oral Capsule [Celebrex] Box of 20 by Sigma	Drug
Immunosuppresive drugs	41012082	celecoxib 100 MG Oral Capsule [Celecoxib Stada] Box of 100 by Stada	Drug
Immunosuppresive drugs	36258096	celecoxib 100 MG Oral Capsule [Celecoxib Krka] Box of 60	Drug
Immunosuppresive drugs	40942048	celecoxib 200 MG Oral Capsule [Celecoxib Actavis] Box of 100	Drug
Immunosuppresive drugs	2071809	celecoxib 200 MG [CELECOXTA]	Drug
Immunosuppresive drugs	42927300	celecoxib 200 MG Oral Capsule [TUCOXIB]	Drug
Immunosuppresive drugs	42927500	celecoxib Oral Capsule [COXGREEN]	Drug
Immunosuppresive drugs	42927391	celecoxib 200 MG [ILYANGBIO CELECOXIB]	Drug
Immunosuppresive drugs	42927481	celecoxib Oral Tablet [CELCOK]	Drug
Immunosuppresive drugs	43139392	celecoxib 100 MG Oral Capsule [CELECOXIB ARROW]	Drug
Immunosuppresive drugs	42658018	celecoxib 100 MG Oral Capsule Box of 90 by TEVA	Drug
Immunosuppresive drugs	41129490	celecoxib 200 MG Oral Capsule [CELECOXIB PFIZER] Box of 100	Drug
Immunosuppresive drugs	36275988	celecoxib 100 MG Oral Capsule [Celecoxib Apotex] Box of 30	Drug
Immunosuppresive drugs	36271938	celecoxib 100 MG [Celecoxib Apotex]	Drug
Immunosuppresive drugs	43161518	celecoxib 200 MG Oral Capsule [CELECOXIB ARROW] Box of 30 by Arrow	Drug
Immunosuppresive drugs	43696597	celecoxib 200 MG Oral Capsule [Celecoxib Tad] by TAD	Drug
Immunosuppresive drugs	42927540	celecoxib Oral Capsule [CELCOBREX]	Drug
Immunosuppresive drugs	21138754	celecoxib 200 MG Oral Capsule by TEVA	Drug
Immunosuppresive drugs	2071882	celecoxib Oral Capsule [CELECOXIN]	Drug
Immunosuppresive drugs	42927224	celecoxib 100 MG Oral Tablet [CELCOK]	Drug
Immunosuppresive drugs	2071845	celecoxib 100 MG Oral Capsule [CELB] by Reyon	Drug
Immunosuppresive drugs	40949747	celecoxib 100 MG Oral Capsule [CELECOXIB PFIZER] Box of 20 by Pfizer	Drug
Immunosuppresive drugs	41254096	celecoxib 100 MG Oral Capsule [Celecoxib Abz] Box of 100	Drug
Immunosuppresive drugs	21109394	celecoxib 100 MG Oral Capsule Box of 60 by Sigma-Tau	Drug
Immunosuppresive drugs	43858715	celecoxib 100 MG [Celecoxib Heumann]	Drug
Immunosuppresive drugs	36275987	celecoxib 100 MG Oral Capsule [Celecoxib Apotex] Box of 60	Drug
Immunosuppresive drugs	2013340	celecoxib Oral Capsule [MEDI C-COX]	Drug
Immunosuppresive drugs	42927565	celecoxib Oral Capsule [CELBESTA]	Drug
Immunosuppresive drugs	43804426	celecoxib 100 MG Oral Capsule [Celecoxib Macleods] by Heumann	Drug
Immunosuppresive drugs	42927304	celecoxib 200 MG Oral Capsule [CECOX]	Drug
Immunosuppresive drugs	42927413	celecoxib 200 MG [CELEPRO]	Drug
Immunosuppresive drugs	42927452	celecoxib 200 MG [C COX]	Drug
Immunosuppresive drugs	42927302	celecoxib 200 MG Oral Capsule [VAROCOX]	Drug
Immunosuppresive drugs	21099543	celecoxib 400 MG Oral Capsule Box of 60	Drug
Immunosuppresive drugs	2071874	celecoxib 100 MG [CENEXIB]	Drug
Immunosuppresive drugs	43172509	celecoxib 200 MG Oral Capsule [CELECOXIB EG]	Drug
Immunosuppresive drugs	41105960	celecoxib 200 MG Oral Capsule [Celecoxib 1a Pharma] Box of 100 by 1 A	Drug
Immunosuppresive drugs	42927263	celecoxib 200 MG Oral Tablet [COXGREEN]	Drug
Immunosuppresive drugs	21138761	celecoxib 400 MG [Onsenal]	Drug
Immunosuppresive drugs	40980764	celecoxib 100 MG Oral Capsule [CELECOXIB PFIZER] Box of 100 by Pfizer	Drug
Immunosuppresive drugs	19107261	celecoxib 200 MG Oral Tablet	Drug
Immunosuppresive drugs	41098148	celecoxib 200 MG Oral Capsule [Celecoxib Micro Labs] Box of 50	Drug
Immunosuppresive drugs	43714490	celecoxib Oral Capsule [Celecoxib Acino]	Drug
Immunosuppresive drugs	43588505	celecoxib 100 MG Oral Capsule [Celecoxib Beta]	Drug
Immunosuppresive drugs	42927314	celecoxib 200 MG Oral Capsule [CELETIS]	Drug
Immunosuppresive drugs	41129492	celecoxib 200 MG Oral Capsule [Celecox Hexal] Box of 20	Drug
Immunosuppresive drugs	2071825	celecoxib 100 MG Oral Capsule [CECOB]	Drug
Immunosuppresive drugs	41199964	celecoxib 100 MG Oral Capsule [Celecoxib Beta] Box of 20 by Betapharm	Drug
Immunosuppresive drugs	41043184	celecoxib 100 MG Oral Capsule [Celebrex] Box of 50 by Gerke	Drug
Immunosuppresive drugs	2013334	celecoxib 100 MG Oral Tablet [CELE-V]	Drug
Immunosuppresive drugs	2013327	celecoxib 200 MG Oral Capsule [NT-COXIB] by Syntex	Drug
Immunosuppresive drugs	43287771	celecoxib 200 MG Oral Capsule Box of 10	Drug
Immunosuppresive drugs	42927242	celecoxib 100 MG Oral Capsule [CELECL]	Drug
Immunosuppresive drugs	43714491	celecoxib 200 MG Oral Capsule [Celecoxib Abz]	Drug
Immunosuppresive drugs	43183409	celecoxib 100 MG Oral Capsule [CELECOXIB ZYDUS]	Drug
Immunosuppresive drugs	43660779	celecoxib Oral Capsule [Sigleozbe]	Drug
Immunosuppresive drugs	1510706	amlodipine / celecoxib Oral Tablet	Drug
Immunosuppresive drugs	40721319	celecoxib 100 MG Oral Capsule Box of 60 by Sigma	Drug
Immunosuppresive drugs	36270834	celecoxib 200 MG Oral Capsule [CELECOXIB SANDOZ] Box of 90	Drug
Immunosuppresive drugs	43205383	celecoxib 100 MG Oral Capsule [CELECOXIB HCS]	Drug
Immunosuppresive drugs	2071823	celecoxib 100 MG Oral Capsule [CELEBREC]	Drug
Immunosuppresive drugs	2071893	celecoxib Oral Capsule [CERECOB]	Drug
Immunosuppresive drugs	44096193	celecoxib Oral Capsule [Riva Celecox]	Drug
Immunosuppresive drugs	42927574	celecoxib Oral Capsule [CELSK]	Drug
Immunosuppresive drugs	42658015	celecoxib 100 MG Oral Capsule Box of 30 by Apotex	Drug
Immunosuppresive drugs	43624359	celecoxib 200 MG Oral Capsule [Sigleozbe] by Sigillata	Drug
Immunosuppresive drugs	35888345	celecoxib 200 MG Oral Capsule by Medihealth	Drug
Immunosuppresive drugs	43265979	celecoxib 200 MG Oral Capsule Box of 30 by Apotex	Drug
Immunosuppresive drugs	40918418	celecoxib 200 MG Oral Capsule [Celebrex] Box of 20 by Axicorp	Drug
Immunosuppresive drugs	44070373	celecoxib Oral Capsule [Apo-Celecoxib]	Drug
Immunosuppresive drugs	43804427	celecoxib 100 MG Oral Capsule [Celecoxib Ratiopharm] by Ratiopharm	Drug
Immunosuppresive drugs	44051283	celecoxib 100 MG Oral Capsule [Gd-Celecoxib] by Pfizer	Drug
Immunosuppresive drugs	40856217	celecoxib 200 MG Oral Capsule [Celebrex] Box of 10 by Kohlpharma	Drug
Immunosuppresive drugs	1118113	celecoxib 400 MG Oral Capsule [Celebrex]	Drug
Immunosuppresive drugs	44035044	celecoxib 100 MG Oral Capsule [Mar-Celecoxib]	Drug
Immunosuppresive drugs	44115742	celecoxib 100 MG Oral Capsule [Apo-Celecoxib] by Apotex	Drug
Immunosuppresive drugs	42927422	celecoxib 200 MG [COXNAK]	Drug
Immunosuppresive drugs	41043174	celecoxib 200 MG Oral Capsule [CELECOXIB ZENTIVA] Box of 100 by Sanofi	Drug
Immunosuppresive drugs	40721306	celecoxib 200 MG Oral Capsule by Mylan	Drug
Immunosuppresive drugs	42927409	celecoxib 200 MG [CELEBEX]	Drug
Immunosuppresive drugs	21128862	celecoxib 100 MG Oral Capsule [Celebrex] Box of 30 by Sigma-Tau	Drug
Immunosuppresive drugs	42927332	celecoxib 200 MG Oral Capsule [CELIBCOX]	Drug
Immunosuppresive drugs	43822526	celecoxib 200 MG [Celecoxib Heumann]	Drug
Immunosuppresive drugs	42927510	celecoxib Oral Capsule [NEWBREX]	Drug
Immunosuppresive drugs	44064301	celecoxib 100 MG Oral Capsule [Riva Celecox] by Laboratoire Riva	Drug
Immunosuppresive drugs	21030786	celecoxib 100 MG Oral Capsule [Celebrex] Box of 60	Drug
Immunosuppresive drugs	40848551	celecoxib 200 MG Oral Capsule [CELECOXIB ZENTIVA] Box of 10	Drug
Immunosuppresive drugs	37498123	amlodipine 10 MG / celecoxib 200 MG [Consensi]	Drug
Immunosuppresive drugs	21148614	celecoxib 200 MG Oral Capsule [Celebrex] Box of 60	Drug
Immunosuppresive drugs	44038159	celecoxib 100 MG Oral Capsule [Mint-Celecoxib] by Mint	Drug
Immunosuppresive drugs	44089899	celecoxib 200 MG Oral Capsule [Act Celecoxib] by Actavis	Drug
Immunosuppresive drugs	43205392	celecoxib 200 MG Oral Capsule [CELECOXIB ZENTIVA] Box of 30 by Sanofi	Drug
Immunosuppresive drugs	40980769	celecoxib 100 MG Oral Capsule [Celecox Hexal] Box of 100 by Novartis	Drug
Immunosuppresive drugs	42927355	celecoxib 200 MG Oral Capsule [CELEBREC]	Drug
Immunosuppresive drugs	36068954	celecoxib 200 MG Oral Capsule Box of 30 by Dawa	Drug
Immunosuppresive drugs	42927397	celecoxib 200 MG [PICOX]	Drug
Immunosuppresive drugs	21119077	celecoxib 200 MG Oral Capsule [Celebrex] Box of 20 by Waymade	Drug
Immunosuppresive drugs	21148613	celecoxib 200 MG Oral Capsule [Celebrex] Box of 30 by Pfizer	Drug
Immunosuppresive drugs	42927367	celecoxib 200 MG Oral Capsule [NCECOX]	Drug
Immunosuppresive drugs	40829655	celecoxib 100 MG [Celecoxib 1a Pharma]	Drug
Immunosuppresive drugs	21138756	celecoxib 200 MG Oral Capsule Box of 30	Drug
Immunosuppresive drugs	2071803	celecoxib 200 MG Oral Capsule [KELCOXIB]	Drug
Immunosuppresive drugs	21021067	celecoxib 200 MG Oral Capsule [Celebrex] Box of 20 by Lexon	Drug
Immunosuppresive drugs	42927364	celecoxib 200 MG Oral Capsule [WITHUCOX]	Drug
Immunosuppresive drugs	2071878	celecoxib Oral Capsule [AUSBREX]	Drug
Immunosuppresive drugs	40910731	celecoxib 200 MG Oral Capsule [Celecoxib Heumann] Box of 20	Drug
Immunosuppresive drugs	43037257	celecoxib 100 MG Oral Capsule Box of 30 by TEVA	Drug
Immunosuppresive drugs	43037259	celecoxib 100 MG Oral Capsule Box of 30 by Biogaran	Drug
Immunosuppresive drugs	43161522	celecoxib 200 MG Oral Capsule [CELECOXIB EG] Box of 30 by Eurogenerics	Drug
Immunosuppresive drugs	42927502	celecoxib Oral Capsule [FAMCOXIB]	Drug
Immunosuppresive drugs	42927459	celecoxib 200 MG [CELEBREC]	Drug
Immunosuppresive drugs	40721304	celecoxib 200 MG Oral Capsule by Brown & Burk	Drug
Immunosuppresive drugs	41292943	celecoxib 200 MG Oral Capsule [Celebrex] Box of 100 by Pfizer	Drug
Immunosuppresive drugs	40721296	celecoxib 200 MG Oral Capsule [Celebrex] Box of 20 by Necessity Supplies	Drug
Immunosuppresive drugs	43786428	celecoxib 100 MG [Celecoxib Abz]	Drug
Immunosuppresive drugs	36273392	celecoxib 100 MG Oral Capsule [Celecoxib Krka] Box of 100	Drug
Immunosuppresive drugs	42927244	celecoxib 100 MG [CELECO]	Drug
Immunosuppresive drugs	40879720	celecoxib 200 MG Oral Capsule [Celecoxib Mylan] Box of 50	Drug
Immunosuppresive drugs	42927496	celecoxib Oral Capsule [CERFEN]	Drug
Immunosuppresive drugs	2013325	celecoxib 200 MG Oral Capsule [MEDI C-COX] by SPC	Drug
Immunosuppresive drugs	42927575	celecoxib Oral Capsule [CELVIX]	Drug
Immunosuppresive drugs	43768430	celecoxib 100 MG [Celecoxib Acino]	Drug
Immunosuppresive drugs	2071819	celecoxib 200 MG [COXIBREX]	Drug
Immunosuppresive drugs	42927499	celecoxib Oral Capsule [COX2]	Drug
Immunosuppresive drugs	41004402	celecoxib 200 MG Oral Capsule [Celecoxib Actavis] Box of 20	Drug
Immunosuppresive drugs	42927376	celecoxib 200 MG [CELECSTAR]	Drug
Immunosuppresive drugs	42927434	celecoxib 200 MG [CELIBCOX]	Drug
Immunosuppresive drugs	21060261	celecoxib 100 MG Oral Capsule by Sigma-Tau	Drug
Immunosuppresive drugs	43150332	celecoxib 100 MG [CELECOXIB ZYDUS]	Drug
Immunosuppresive drugs	40887550	celecoxib 200 MG Oral Capsule [Celebrex] Box of 20 by Kohlpharma	Drug
Immunosuppresive drugs	42927394	celecoxib 200 MG [N COX]	Drug
Immunosuppresive drugs	42927239	celecoxib 100 MG Oral Capsule [I-CELCOC]	Drug
Immunosuppresive drugs	42927349	celecoxib 200 MG Oral Capsule [C COX]	Drug
Immunosuppresive drugs	42927569	celecoxib Oral Capsule [CELEBREC]	Drug
Immunosuppresive drugs	36260626	celecoxib 100 MG Oral Capsule [Celecoxib Apotex] Box of 100	Drug
Immunosuppresive drugs	42927423	celecoxib 200 MG [C-TLEX]	Drug
Immunosuppresive drugs	43822530	celecoxib 100 MG Oral Capsule [Celecoxib Mylan] by Mylan	Drug
Immunosuppresive drugs	44086825	celecoxib 200 MG Oral Capsule [Riva Celecox]	Drug
Immunosuppresive drugs	41105966	celecoxib 200 MG Oral Capsule [Celebrex] Box of 10 by Beragena	Drug
Immunosuppresive drugs	41043185	celecoxib 100 MG Oral Capsule [Celebrex] Box of 50 by Aca Mueller	Drug
Immunosuppresive drugs	41269742	celecoxib Oral Capsule [Celecox Hexal]	Drug
Immunosuppresive drugs	42927384	celecoxib 200 MG [C-LEX]	Drug
Immunosuppresive drugs	42927369	celecoxib 200 MG Oral Capsule [SECOXIA]	Drug
Immunosuppresive drugs	42927458	celecoxib 200 MG [CELE V]	Drug
Immunosuppresive drugs	2071892	celecoxib Oral Capsule [CEREBEX]	Drug
Immunosuppresive drugs	19029024	celecoxib 100 MG Oral Capsule	Drug
Immunosuppresive drugs	35888346	celecoxib 100 MG Oral Capsule Box of 60 by Medihealth	Drug
Immunosuppresive drugs	36226283	celecoxib Pill	Drug
Immunosuppresive drugs	21099540	celecoxib 200 MG Oral Capsule [Celebrex] by DE	Drug
Immunosuppresive drugs	40949751	celecoxib 100 MG Oral Capsule [Celebrex] Box of 20 by Aca Mueller	Drug
Immunosuppresive drugs	41223113	celecoxib 100 MG Oral Capsule [Celecoxib 1a Pharma] Box of 20	Drug
Immunosuppresive drugs	42927433	celecoxib 200 MG [CELEVIS]	Drug
Immunosuppresive drugs	41012075	celecoxib 200 MG Oral Capsule [Celecoxib Heumann] Box of 100 by Heumann	Drug
Immunosuppresive drugs	42927245	celecoxib 100 MG [CELECSTAR]	Drug
Immunosuppresive drugs	42927451	celecoxib 200 MG [BREXIB]	Drug
Immunosuppresive drugs	41199966	celecoxib 100 MG Oral Capsule [Celebrex] Box of 100 by Orifarm Leverkus	Drug
Immunosuppresive drugs	2071813	celecoxib 200 MG [CELEWIN]	Drug
Immunosuppresive drugs	21050416	celecoxib 200 MG Oral Capsule by Actavis	Drug
Immunosuppresive drugs	42927337	celecoxib 200 MG Oral Capsule [COXREN]	Drug
Immunosuppresive drugs	41012085	celecoxib 100 MG Oral Capsule [Celebrex] Box of 20 by Eurim-Pharm	Drug
Immunosuppresive drugs	43161516	celecoxib 100 MG Oral Capsule [CELECOXIB ZENTIVA] Box of 30	Drug
Immunosuppresive drugs	42927560	celecoxib Oral Capsule [ANACOX]	Drug
Immunosuppresive drugs	41231050	celecoxib 200 MG Oral Capsule [Celecox Hexal] Box of 100 by Novartis	Drug
Immunosuppresive drugs	42927426	celecoxib 200 MG [CELBIT]	Drug
Immunosuppresive drugs	21089640	celecoxib 100 MG Oral Capsule [Celebrex] by Sigma-Tau	Drug
Immunosuppresive drugs	43260547	celecoxib 100 MG Oral Capsule by Sandoz	Drug
Immunosuppresive drugs	21040664	celecoxib 100 MG Oral Capsule [Celebrex] Box of 20	Drug
Immunosuppresive drugs	42927570	celecoxib Oral Capsule [CELECL]	Drug
Immunosuppresive drugs	2071777	celecoxib 200 MG Oral Capsule [CELECOXTA] by Sinsin	Drug
Immunosuppresive drugs	42927460	celecoxib 200 MG [CELECSIL]	Drug
Immunosuppresive drugs	43786432	celecoxib 100 MG Oral Capsule [Celecoxib Al] by Aliud	Drug
Immunosuppresive drugs	40856219	celecoxib 100 MG Oral Capsule [Celecoxib Micro Labs] Box of 50 by Micro-Labs	Drug
Immunosuppresive drugs	41292942	celecoxib 200 MG Oral Capsule [Celecoxib Mylan] Box of 50 by Mylan	Drug
Immunosuppresive drugs	42927360	celecoxib 200 MG Oral Capsule [CELVIX]	Drug
Immunosuppresive drugs	44102921	celecoxib 200 MG Oral Capsule by Sanis	Drug
Immunosuppresive drugs	1118114	celecoxib 50 MG	Drug
Immunosuppresive drugs	42927344	celecoxib 200 MG Oral Capsule [LEGOLEX]	Drug
Immunosuppresive drugs	21070197	celecoxib 200 MG Oral Capsule Box of 30 by Pfizer	Drug
Immunosuppresive drugs	43588500	celecoxib 200 MG [Celecoxib Tad]	Drug
Immunosuppresive drugs	42927515	celecoxib Oral Capsule [UNIBREX]	Drug
Immunosuppresive drugs	43037264	celecoxib 100 MG Oral Capsule Box of 30 by Arrow	Drug
Immunosuppresive drugs	2071821	celecoxib 200 MG [IBREX]	Drug
Immunosuppresive drugs	42927380	celecoxib 200 MG [CENEX]	Drug
Immunosuppresive drugs	44086828	celecoxib 100 MG Oral Capsule [Pms-Celecoxib]	Drug
Immunosuppresive drugs	43768431	celecoxib 100 MG Oral Capsule [Celecoxib Beta] by Betapharm	Drug
Immunosuppresive drugs	43822531	celecoxib 100 MG Oral Capsule [Celecoxib Ferrer]	Drug
Immunosuppresive drugs	43260544	celecoxib 200 MG Oral Capsule by Sandoz	Drug
Immunosuppresive drugs	36266484	celecoxib 100 MG Oral Capsule [CELECOXIB EG] Box of 100 by Eurogenerics	Drug
Immunosuppresive drugs	41012076	celecoxib 200 MG Oral Capsule [Celecoxib Beta] Box of 50 by Betapharm	Drug
Immunosuppresive drugs	42658022	celecoxib 100 MG Oral Capsule Box of 100 by KRKA	Drug
Immunosuppresive drugs	44115741	celecoxib 100 MG Oral Capsule [CELECOXIB TEVA] by TEVA	Drug
Immunosuppresive drugs	40923109	celecoxib 100 MG [Celecox Hexal]	Drug
Immunosuppresive drugs	43750447	celecoxib Oral Capsule [Celecoxib-Hormosan]	Drug
Immunosuppresive drugs	42927461	celecoxib 200 MG [CELENOSIC]	Drug
Immunosuppresive drugs	43822524	celecoxib Oral Capsule [Celecoxib Mylan]	Drug
Immunosuppresive drugs	42927531	celecoxib Oral Capsule [CERPA]	Drug
Immunosuppresive drugs	42927551	celecoxib Oral Capsule [COXREN]	Drug
Immunosuppresive drugs	40879723	celecoxib 100 MG Oral Capsule [Celecoxib Abz] Box of 50	Drug
Immunosuppresive drugs	40918416	celecoxib 200 MG Oral Capsule [Celebrex] Box of 100 by Emra-Med	Drug
Immunosuppresive drugs	42927463	celecoxib 200 MG [CELLEB]	Drug
Immunosuppresive drugs	41066641	celecoxib 100 MG Oral Capsule [Celecoxib Heumann] Box of 100	Drug
Immunosuppresive drugs	43768426	celecoxib 200 MG Oral Capsule [Celecoxib Ferrer]	Drug
Immunosuppresive drugs	42927431	celecoxib 200 MG [CELEMED]	Drug
Immunosuppresive drugs	40721320	celecoxib 100 MG Oral Capsule by Brown & Burk	Drug
Immunosuppresive drugs	43183402	celecoxib Oral Capsule [CELECOXIB BIOGARAN]	Drug
Immunosuppresive drugs	2071784	celecoxib 200 MG Oral Capsule [CELEWIN]	Drug
Immunosuppresive drugs	19097794	celecoxib 400 MG	Drug
Immunosuppresive drugs	42927386	celecoxib 200 MG [COXGREEN]	Drug
Immunosuppresive drugs	21089641	celecoxib 400 MG Oral Capsule [Onsenal]	Drug
Immunosuppresive drugs	40879719	celecoxib 200 MG Oral Capsule [Celecoxib Ratiopharm] Box of 100	Drug
Immunosuppresive drugs	21070200	celecoxib 100 MG Oral Capsule by Zentiva	Drug
Immunosuppresive drugs	42927379	celecoxib 200 MG [CELTIB]	Drug
Immunosuppresive drugs	42927454	celecoxib 200 MG [CELBESTA]	Drug
Immunosuppresive drugs	42927524	celecoxib Oral Capsule [CELEC]	Drug
Immunosuppresive drugs	2071763	celecoxib 200 MG Oral Capsule [CELEX] by Aestura	Drug
Immunosuppresive drugs	21021066	celecoxib 200 MG Oral Capsule Box of 30 by Zentiva	Drug
Immunosuppresive drugs	41261765	celecoxib 200 MG Oral Capsule [Celebrex] Box of 100 by ADL	Drug
Immunosuppresive drugs	42927473	celecoxib 200 MG [NELSON CERECOXIB]	Drug
Immunosuppresive drugs	42927335	celecoxib 200 MG Oral Capsule [COXBITO]	Drug
Immunosuppresive drugs	44112620	celecoxib 200 MG Oral Capsule [Mint-Celecoxib]	Drug
Immunosuppresive drugs	42927464	celecoxib 200 MG [CELSK]	Drug
Immunosuppresive drugs	36222416	Celebrex Pill	Drug
Immunosuppresive drugs	43277029	celecoxib 100 MG [Celaxib]	Drug
Immunosuppresive drugs	40848556	celecoxib 200 MG Oral Capsule [Celecoxib Actavis]	Drug
Immunosuppresive drugs	2071795	celecoxib 200 MG Oral Capsule [COSCOXIB]	Drug
Immunosuppresive drugs	41074552	celecoxib 200 MG Oral Capsule [Celebrex] Box of 50 by Beragena	Drug
Immunosuppresive drugs	42927443	celecoxib 200 MG [PHARMA CELECOXIB]	Drug
Immunosuppresive drugs	40887545	celecoxib 200 MG Oral Capsule [Celecoxib Micro Labs] Box of 50 by Micro-Labs	Drug
Immunosuppresive drugs	42927435	celecoxib 200 MG [CELOX]	Drug
Immunosuppresive drugs	41235622	celecoxib 100 MG [Celecoxib Micro Labs]	Drug
Immunosuppresive drugs	42927568	celecoxib Oral Capsule [CELE V]	Drug
Immunosuppresive drugs	43205386	celecoxib 200 MG [CELECOXIB HCS]	Drug
Immunosuppresive drugs	41118275	celecoxib 200 MG Oral Capsule Box of 500	Drug
Immunosuppresive drugs	43840608	celecoxib 100 MG Oral Capsule [Celecoxib Acino] by Acino	Drug
Immunosuppresive drugs	19107260	celecoxib 100 MG Oral Tablet	Drug
Immunosuppresive drugs	42927550	celecoxib Oral Capsule [COXIBIA]	Drug
Immunosuppresive drugs	43150337	celecoxib 100 MG Oral Capsule [CELECOXIB HCS] Box of 30	Drug
Immunosuppresive drugs	42927539	celecoxib Oral Capsule [CELBIT]	Drug
Immunosuppresive drugs	40985504	celecoxib 200 MG [Celecoxib Actavis]	Drug
Immunosuppresive drugs	43139401	celecoxib 200 MG Oral Capsule [CELECOXIB ZYDUS] Box of 30	Drug
Immunosuppresive drugs	36265750	celecoxib 100 MG Oral Capsule [CELECOXIB SANDOZ] Box of 60	Drug
Immunosuppresive drugs	36270832	celecoxib 100 MG Oral Capsule [CELECOXIB TEVA] Box of 90	Drug
Immunosuppresive drugs	40942051	celecoxib 100 MG Oral Capsule [Celecoxib Stada] Box of 20	Drug
Immunosuppresive drugs	44064298	celecoxib 200 MG Oral Capsule [Mar-Celecoxib] by Marcan	Drug
Immunosuppresive drugs	36068968	celecoxib 100 MG Oral Capsule by Upjohn Products	Drug
Immunosuppresive drugs	41105967	celecoxib 100 MG Oral Capsule [Celecoxib Stada] Box of 50 by Stada	Drug
Immunosuppresive drugs	41105962	celecoxib 200 MG Oral Capsule [Celebrex] Box of 100 by Beragena	Drug
Immunosuppresive drugs	42927336	celecoxib 200 MG Oral Capsule [COXIBIA]	Drug
Immunosuppresive drugs	41231052	celecoxib 200 MG Oral Capsule [Celebrex] Box of 20 by Orifarm Leverkus	Drug
Immunosuppresive drugs	2071789	celecoxib 200 MG Oral Capsule [CENEXIB]	Drug
Immunosuppresive drugs	44061152	celecoxib 200 MG Oral Capsule [Apo-Celecoxib]	Drug
Immunosuppresive drugs	43606522	celecoxib Oral Capsule [Celecoxib Heumann]	Drug
Immunosuppresive drugs	41292948	celecoxib 100 MG Oral Capsule [Celecoxib Actavis] Box of 50 by Puren	Drug
Immunosuppresive drugs	42927260	celecoxib 100 MG [CELCOK]	Drug
Immunosuppresive drugs	36068966	celecoxib 100 MG Oral Capsule Box of 60 by Dawa	Drug
Immunosuppresive drugs	43150331	celecoxib Oral Capsule [CELECOXIB ARROW]	Drug
Immunosuppresive drugs	42927258	celecoxib 100 MG [KLICOX]	Drug
Immunosuppresive drugs	42927241	celecoxib 100 MG Oral Capsule [CELBREC]	Drug
Immunosuppresive drugs	40856215	celecoxib 200 MG Oral Capsule [Celebrex] Box of 20 by Emra-Med	Drug
Immunosuppresive drugs	36068964	celecoxib 100 MG Oral Capsule Box of 60 by Torrent	Drug
Immunosuppresive drugs	42927513	celecoxib Oral Capsule [SEROCOQ]	Drug
Immunosuppresive drugs	1118088	celecoxib 200 MG Oral Capsule [Celebrex]	Drug
Immunosuppresive drugs	41043179	celecoxib 100 MG Oral Capsule [Celecoxib Actavis] Box of 20 by Puren	Drug
Immunosuppresive drugs	44051280	celecoxib 100 MG Oral Capsule [CELECOXIB SANDOZ] by Sandoz	Drug
Immunosuppresive drugs	42927546	celecoxib Oral Capsule [CELIBCOX]	Drug
Immunosuppresive drugs	40949745	celecoxib 200 MG Oral Capsule [Celebrex] Box of 20 by Pfizer	Drug
Immunosuppresive drugs	42927231	celecoxib 100 MG Oral Capsule [LEXIB]	Drug
Immunosuppresive drugs	40910730	celecoxib 200 MG Oral Capsule [Celecoxib Micro Labs]	Drug
Immunosuppresive drugs	21021065	celecoxib 200 MG Oral Capsule Box of 30 by DE	Drug
Immunosuppresive drugs	21050421	celecoxib 100 MG Oral Capsule [Celebrex] by Pfizer	Drug
Immunosuppresive drugs	42927324	celecoxib 200 MG Oral Capsule [CECOXIB]	Drug
Immunosuppresive drugs	42927273	celecoxib 200 MG Oral Capsule [CELBRIC]	Drug
Immunosuppresive drugs	21158555	celecoxib 200 MG Oral Capsule [Celebrex] Box of 30 by Waymade	Drug
Immunosuppresive drugs	36068961	celecoxib 100 MG Oral Capsule [Celebrex] Box of 60 by Upjohn Products	Drug
Immunosuppresive drugs	36273395	celecoxib 200 MG Oral Capsule [Celecoxib Apotex]	Drug
Immunosuppresive drugs	42927456	celecoxib 200 MG [CELCIB]	Drug
Immunosuppresive drugs	42927425	celecoxib 200 MG [CECOXIB]	Drug
Immunosuppresive drugs	40973008	celecoxib 200 MG Oral Capsule [Celecoxib Tad] Box of 10	Drug
Immunosuppresive drugs	43161520	celecoxib 200 MG Oral Capsule [CELECOXIB CRISTERS]	Drug
Immunosuppresive drugs	44102925	celecoxib 100 MG Oral Capsule [Act Celecoxib] by Actavis	Drug
Immunosuppresive drugs	2071829	celecoxib 100 MG Oral Capsule [CELEMED]	Drug
Immunosuppresive drugs	43660789	celecoxib 100 MG Oral Capsule [Celecoxib Glenmark]	Drug
Immunosuppresive drugs	42927453	celecoxib 200 MG [CECOB]	Drug
Immunosuppresive drugs	36068960	celecoxib 200 MG Oral Capsule by Accord	Drug
Immunosuppresive drugs	42927404	celecoxib 200 MG [CECOX]	Drug
Immunosuppresive drugs	42927248	celecoxib 100 MG [J BREX]	Drug
Immunosuppresive drugs	43194434	celecoxib 200 MG [CELECOXIB PFIZER]	Drug
Immunosuppresive drugs	2071797	celecoxib 200 MG Oral Capsule [COXIBREX]	Drug
Immunosuppresive drugs	43287774	celecoxib 200 MG Oral Capsule [Celaxib] Box of 30	Drug
Immunosuppresive drugs	42927535	celecoxib Oral Capsule [COXNAK]	Drug
Immunosuppresive drugs	43139399	celecoxib 200 MG [CELECOXIB TEVA]	Drug
Immunosuppresive drugs	42927532	celecoxib Oral Capsule [CEXIBRE]	Drug
Immunosuppresive drugs	42927340	celecoxib 200 MG Oral Capsule [LAXIB]	Drug
Immunosuppresive drugs	21119079	celecoxib 100 MG Oral Capsule by Mawdsley-Brooks	Drug
Immunosuppresive drugs	35872603	celecoxib 200 MG [Xilebao]	Drug
Immunosuppresive drugs	43037256	celecoxib 100 MG Oral Capsule Box of 30 by Mylan	Drug
Immunosuppresive drugs	41223109	celecoxib 200 MG Oral Capsule [Celecox Hexal] Box of 50	Drug
Immunosuppresive drugs	41292944	celecoxib 200 MG Oral Capsule [Celebrex] Box of 10 by Axicorp	Drug
Immunosuppresive drugs	43255202	celecoxib 100 MG Oral Capsule by Ranbaxy	Drug
Immunosuppresive drugs	40879722	celecoxib 100 MG Oral Capsule [Celecoxib Ratiopharm] Box of 50	Drug
Immunosuppresive drugs	42927583	celecoxib Oral Capsule [NELSON CERECOXIB]	Drug
Immunosuppresive drugs	2071765	celecoxib 200 MG Oral Capsule [AUSBREX]	Drug
Immunosuppresive drugs	43260549	celecoxib 100 MG Oral Capsule Box of 60 by Sandoz	Drug
Immunosuppresive drugs	2071830	celecoxib 100 MG Oral Capsule [CELEMED] by Guju	Drug
Immunosuppresive drugs	2071820	celecoxib 200 MG [DELCOX]	Drug
Immunosuppresive drugs	40949750	celecoxib 100 MG Oral Capsule [Celebrex] Box of 50 by Veron	Drug
Immunosuppresive drugs	42927348	celecoxib 200 MG Oral Capsule [BREXIB]	Drug
Immunosuppresive drugs	42927333	celecoxib 200 MG Oral Capsule [CELOX]	Drug
Immunosuppresive drugs	42927247	celecoxib 100 MG [C-LEX]	Drug
Immunosuppresive drugs	42927420	celecoxib 200 MG [COXIB]	Drug
Immunosuppresive drugs	42927315	celecoxib 200 MG Oral Capsule [CELEXIB]	Drug
Immunosuppresive drugs	2013331	celecoxib 200 MG [MEDI C-COX]	Drug
Immunosuppresive drugs	44068084	celecoxib 200 MG [Mar-Celecoxib]	Drug
Immunosuppresive drugs	42927527	celecoxib Oral Capsule [CELEPRO]	Drug
Immunosuppresive drugs	40973013	celecoxib 100 MG Oral Capsule [Celecoxib Alembic] Box of 20	Drug
Immunosuppresive drugs	42927228	celecoxib 100 MG Oral Capsule [C-LEX]	Drug
Immunosuppresive drugs	44080740	celecoxib 100 MG [Ran-Celecoxib]	Drug
Immunosuppresive drugs	44077015	celecoxib 100 MG Oral Capsule [Ran-Celecoxib] by Ranbaxy	Drug
Immunosuppresive drugs	44102923	celecoxib 100 MG Oral Capsule [Bio-Celecoxib] by Biomed	Drug
Immunosuppresive drugs	44055105	celecoxib 100 MG [Mint-Celecoxib]	Drug
Immunosuppresive drugs	43037254	celecoxib 200 MG Oral Capsule Box of 30 by Arrow	Drug
Immunosuppresive drugs	42658013	celecoxib 200 MG Oral Capsule Box of 100 by Apotex	Drug
Immunosuppresive drugs	42927226	celecoxib 100 MG Oral Capsule [CELECSTAR]	Drug
Immunosuppresive drugs	43606527	celecoxib 100 MG Oral Capsule [Celecoxib Acino]	Drug
Immunosuppresive drugs	42927385	celecoxib 200 MG [COX2]	Drug
Immunosuppresive drugs	42658010	celecoxib 200 MG Oral Capsule Box of 60 by KRKA	Drug
Immunosuppresive drugs	1118091	celecoxib 400 MG Oral Capsule	Drug
Immunosuppresive drugs	44102920	celecoxib 200 MG Oral Capsule [Apo-Celecoxib] by Apotex	Drug
Immunosuppresive drugs	2013335	celecoxib 100 MG Oral Tablet [CELE-V] by Hanlim	Drug
Immunosuppresive drugs	42927295	celecoxib 200 MG Oral Capsule [N COX]	Drug
Immunosuppresive drugs	44119667	celecoxib 100 MG [Mar-Celecoxib]	Drug
Immunosuppresive drugs	41004400	celecoxib 200 MG Oral Capsule [Celecoxib Mylan] Box of 20	Drug
Immunosuppresive drugs	40721295	celecoxib 200 MG Oral Capsule [Celebrex] Box of 30 by Sigma	Drug
Immunosuppresive drugs	2013328	celecoxib 200 MG Oral Capsule [NT-COXIB]	Drug
Immunosuppresive drugs	44070374	celecoxib Oral Capsule [Accel-Celecoxib]	Drug
Immunosuppresive drugs	42927374	celecoxib 200 MG [CELEB]	Drug
Immunosuppresive drugs	40721297	celecoxib 200 MG Oral Capsule [Celebrex] Box of 20 by Sigma	Drug
Immunosuppresive drugs	43194438	celecoxib 200 MG Oral Capsule [CELECOXIB PFIZER]	Drug
Immunosuppresive drugs	42927243	celecoxib 100 MG Oral Capsule [CELENOSIC]	Drug
Immunosuppresive drugs	42927311	celecoxib 200 MG Oral Capsule [CELECOB]	Drug
Immunosuppresive drugs	36506582	celecoxib 200 MG Oral Capsule by Aliud	Drug
Immunosuppresive drugs	40942054	celecoxib 100 MG Oral Capsule [Celecoxib Al] Box of 20	Drug
Immunosuppresive drugs	41261768	celecoxib 200 MG Oral Capsule [Celebrex] Box of 20 by Bb Farma	Drug
Immunosuppresive drugs	43161519	celecoxib 200 MG Oral Capsule [CELECOXIB BIOGARAN] Box of 30	Drug
Immunosuppresive drugs	43172500	celecoxib 100 MG Oral Capsule [Celebrex] Box of 30 by Pfizer	Drug
Immunosuppresive drugs	36261348	celecoxib 100 MG Oral Capsule [CELECOXIB SANDOZ] Box of 60 by Sandoz	Drug
Immunosuppresive drugs	44106644	celecoxib 200 MG [Riva Celecox]	Drug
Immunosuppresive drugs	41231053	celecoxib 200 MG Oral Capsule [Celebrex] Box of 10 by Pfizer	Drug
Immunosuppresive drugs	2071822	celecoxib 200 MG [KELCOXIB]	Drug
Immunosuppresive drugs	44057497	celecoxib Oral Capsule [Ipg-Celecoxib]	Drug
Immunosuppresive drugs	42927558	celecoxib Oral Capsule [LEGOLEX]	Drug
Immunosuppresive drugs	43282331	celecoxib 200 MG Oral Capsule [Celebrex] Box of 120	Drug
Immunosuppresive drugs	42927246	celecoxib 100 MG [CENEX]	Drug
Immunosuppresive drugs	42927252	celecoxib 100 MG [CECOX]	Drug
Immunosuppresive drugs	43624361	celecoxib 100 MG Oral Capsule [Celecoxib 1a Pharma] by 1 A	Drug
Immunosuppresive drugs	21050423	celecoxib 100 MG Oral Capsule [Celebrex] by Dowelhurst	Drug
Immunosuppresive drugs	36268803	celecoxib 100 MG Oral Capsule [CELECOXIB SANDOZ] Box of 90 by Sandoz	Drug
Immunosuppresive drugs	21109395	celecoxib 100 MG Oral Capsule [Celebrex] by Mawdsley-Brooks	Drug
Immunosuppresive drugs	41168567	celecoxib 100 MG Oral Capsule [Celecoxib Stada] Box of 20 by Stada	Drug
Immunosuppresive drugs	43293214	celecoxib 200 MG Oral Capsule by Chemmart	Drug
Immunosuppresive drugs	2071790	celecoxib 200 MG Oral Capsule [CENEXIB] by Yuyu	Drug
Immunosuppresive drugs	44038157	celecoxib 200 MG Oral Capsule [Bio-Celecoxib] by Biomed	Drug
Immunosuppresive drugs	2071857	celecoxib 100 MG Oral Capsule [DELCOX] by Seers	Drug
Immunosuppresive drugs	42927449	celecoxib 200 MG [ANACOX]	Drug
Immunosuppresive drugs	21138759	celecoxib 100 MG Oral Capsule [Celebrex] by Waymade	Drug
Immunosuppresive drugs	42927419	celecoxib 200 MG [CHO A CELECOXIB]	Drug
Immunosuppresive drugs	43768421	celecoxib 200 MG [Celecoxib Abz]	Drug
Immunosuppresive drugs	41316422	celecoxib 100 MG Oral Capsule [Celecox Hexal] Box of 50	Drug
Immunosuppresive drugs	2071847	celecoxib 100 MG Oral Capsule [CELELOX] by Inist	Drug
Immunosuppresive drugs	41074550	celecoxib 200 MG Oral Capsule [Celecoxib Abz] Box of 10 by AbZ-Pharma	Drug
Immunosuppresive drugs	42927330	celecoxib 200 MG Oral Capsule [CELEROX]	Drug
Immunosuppresive drugs	42927543	celecoxib Oral Capsule [CELEMED]	Drug
Immunosuppresive drugs	36266041	celecoxib 200 MG Oral Capsule [CELECOXIB SANDOZ] Box of 90 by Sandoz	Drug
Immunosuppresive drugs	42927536	celecoxib Oral Capsule [C-TLEX]	Drug
Immunosuppresive drugs	41254090	celecoxib 200 MG Oral Capsule [Celecoxib Actavis] Box of 50	Drug
Immunosuppresive drugs	36258676	celecoxib 100 MG Oral Capsule [Celecoxib Apotex] Box of 30 by Apotex	Drug
Immunosuppresive drugs	43750451	celecoxib 200 MG Oral Capsule [Celecox Hexal] by Hexal	Drug
Immunosuppresive drugs	21109390	celecoxib Oral Capsule [Onsenal]	Drug
Immunosuppresive drugs	43161525	celecoxib 200 MG Oral Capsule [CELECOXIB TEVA]	Drug
Immunosuppresive drugs	42927298	celecoxib 200 MG Oral Capsule [PICOX]	Drug
Immunosuppresive drugs	2071873	celecoxib 100 MG [CELEWIN]	Drug
Immunosuppresive drugs	41098149	celecoxib 200 MG Oral Capsule [Celecoxib Beta] Box of 50	Drug
Immunosuppresive drugs	43588502	celecoxib 200 MG Oral Capsule [Celecoxib Al] by Aliud	Drug
Immunosuppresive drugs	43750448	celecoxib 200 MG [Celecoxib Beta]	Drug
Immunosuppresive drugs	44083262	celecoxib Oral Capsule [Ran-Celecoxib]	Drug
Immunosuppresive drugs	42927573	celecoxib Oral Capsule [CELLEB]	Drug
Immunosuppresive drugs	41105965	celecoxib 200 MG Oral Capsule [Celebrex] Box of 10 by Cc	Drug
Immunosuppresive drugs	2071817	celecoxib 200 MG [CIELCOX]	Drug
Immunosuppresive drugs	42927553	celecoxib Oral Capsule [I-CELCOC]	Drug
Immunosuppresive drugs	43037260	celecoxib 100 MG Oral Capsule Box of 30 by Sandoz	Drug
Immunosuppresive drugs	40918415	celecoxib 200 MG Oral Capsule [Celecoxib Abz] Box of 20 by AbZ-Pharma	Drug
Immunosuppresive drugs	40848553	celecoxib 200 MG Oral Capsule [Celecoxib Heumann] Box of 10	Drug
Immunosuppresive drugs	40848558	celecoxib 200 MG Oral Capsule [Celecoxib 1a Pharma] Box of 100	Drug
Immunosuppresive drugs	42927444	celecoxib 200 MG [SELECOK]	Drug
Immunosuppresive drugs	21119083	celecoxib 400 MG Oral Capsule [Onsenal] Box of 60	Drug
Immunosuppresive drugs	43271459	celecoxib 200 MG Oral Capsule by Ranbaxy	Drug
Immunosuppresive drugs	42927407	celecoxib 200 MG [CELCOBICS]	Drug
Immunosuppresive drugs	41285139	celecoxib 100 MG Oral Capsule [Celecoxib Micro Labs]	Drug
Immunosuppresive drugs	42927353	celecoxib 200 MG Oral Capsule [CELCIB]	Drug
Immunosuppresive drugs	2071800	celecoxib 200 MG Oral Capsule [DELCOX] by Seers	Drug
Immunosuppresive drugs	36068953	celecoxib 200 MG Oral Capsule Box of 30 by Macleods	Drug
Immunosuppresive drugs	42927359	celecoxib 200 MG Oral Capsule [CELSK]	Drug
Immunosuppresive drugs	44064303	celecoxib 100 MG Oral Capsule by Pro Doc Limitee	Drug
Immunosuppresive drugs	42683908	celecoxib 100 MG Oral Capsule Box of 30 by Aurobindo	Drug
Immunosuppresive drugs	43172498	celecoxib 100 MG [CELECOXIB EG]	Drug
Immunosuppresive drugs	42927383	celecoxib 200 MG [CEXIB]	Drug
Immunosuppresive drugs	44051282	celecoxib 100 MG Oral Capsule [Mar-Celecoxib] by Marcan	Drug
Immunosuppresive drugs	36068972	celecoxib 100 MG Oral Capsule by Accord	Drug
Immunosuppresive drugs	44122185	celecoxib Oral Capsule [Bio-Celecoxib]	Drug
Immunosuppresive drugs	41074549	celecoxib 200 MG Oral Capsule [Celecoxib Heumann] Box of 50 by Heumann	Drug
Immunosuppresive drugs	2071887	celecoxib Oral Capsule [CELES]	Drug
Immunosuppresive drugs	21079918	celecoxib 100 MG Oral Capsule Box of 60 by Kent	Drug
Immunosuppresive drugs	1560061	Consensi Pill	Drug
Immunosuppresive drugs	42927476	celecoxib 400 MG [KLICOX]	Drug
Immunosuppresive drugs	40918421	celecoxib 100 MG Oral Capsule [Celebrex] Box of 100 by Veron	Drug
Immunosuppresive drugs	43194439	celecoxib 200 MG Oral Capsule [CELECOXIB SANDOZ] Box of 30 by Sandoz	Drug
Immunosuppresive drugs	42927373	celecoxib 200 MG [CELBRIC]	Drug
Immunosuppresive drugs	44070372	celecoxib Oral Capsule [Gd-Celecoxib]	Drug
Immunosuppresive drugs	2071837	celecoxib 100 MG Oral Capsule [CEBREX] by Legochem	Drug
Immunosuppresive drugs	41192083	celecoxib 200 MG Oral Capsule [Celebrex] Box of 500	Drug
Immunosuppresive drugs	43293215	celecoxib 200 MG Oral Capsule Box of 30 by Terry White Chemists	Drug
Immunosuppresive drugs	44109079	celecoxib Oral Capsule [Mint-Celecoxib]	Drug
Immunosuppresive drugs	41160949	celecoxib 200 MG Oral Capsule [Celecoxib Ratiopharm] Box of 10	Drug
Immunosuppresive drugs	21079916	celecoxib 200 MG Oral Capsule Box of 60	Drug
Immunosuppresive drugs	43606525	celecoxib 200 MG Oral Capsule [Celecoxib Heumann] by Heumann	Drug
Immunosuppresive drugs	42927494	celecoxib Oral Capsule [CENEX]	Drug
Immunosuppresive drugs	42927424	celecoxib 200 MG [CYBREX]	Drug
Immunosuppresive drugs	2013329	celecoxib 200 MG Oral Capsule [S-COX]	Drug
Immunosuppresive drugs	43768424	celecoxib 200 MG Oral Capsule [Celecoxib Mylan] by Mylan	Drug
Immunosuppresive drugs	43037253	celecoxib 200 MG Oral Capsule Box of 30 by Zydus	Drug
Immunosuppresive drugs	41199968	celecoxib 100 MG Oral Capsule [Celebrex] Box of 20 by Kohlpharma	Drug
Immunosuppresive drugs	42927285	celecoxib 200 MG Oral Capsule [C-LEX]	Drug
Immunosuppresive drugs	41324272	celecoxib 200 MG Oral Capsule [Celebrex] Box of 100 by Gerke	Drug
Immunosuppresive drugs	41105971	celecoxib 100 MG Oral Capsule [Celecoxib 1a Pharma] Box of 100 by 1 A	Drug
Immunosuppresive drugs	42927429	celecoxib 200 MG [CELECAP]	Drug
Immunosuppresive drugs	21030785	celecoxib 100 MG Oral Capsule by A A H	Drug
Immunosuppresive drugs	43260550	celecoxib 100 MG Oral Capsule [Celaxib]	Drug
Immunosuppresive drugs	42927439	celecoxib 200 MG [COXREN]	Drug
Immunosuppresive drugs	40980767	celecoxib 100 MG Oral Capsule [Celecoxib Heumann] Box of 50 by Heumann	Drug
Immunosuppresive drugs	41261770	celecoxib 100 MG Oral Capsule [Celecoxib Heumann] Box of 30 by Heumann	Drug
Immunosuppresive drugs	40879721	celecoxib 100 MG Oral Capsule [Celecoxib Stada] Box of 50	Drug
Immunosuppresive drugs	42927509	celecoxib Oral Capsule [N COX]	Drug
Immunosuppresive drugs	43750450	celecoxib 200 MG Oral Capsule [Celecoxib Heumann]	Drug
Immunosuppresive drugs	40848561	celecoxib 100 MG Oral Capsule [Celecoxib Beta] Box of 20	Drug
Immunosuppresive drugs	21119076	celecoxib 200 MG Oral Capsule Box of 30 by A A H	Drug
Immunosuppresive drugs	43150346	celecoxib 200 MG Oral Capsule [CELECOXIB SANDOZ]	Drug
Immunosuppresive drugs	41254092	celecoxib 200 MG Oral Capsule [Celebrex] Box of 300	Drug
Immunosuppresive drugs	43183406	celecoxib 100 MG [CELECOXIB TEVA]	Drug
Immunosuppresive drugs	43277030	celecoxib 100 MG Oral Capsule by Terry White Chemists	Drug
Immunosuppresive drugs	35872605	celecoxib Oral Capsule [Xilebao]	Drug
Immunosuppresive drugs	2071866	celecoxib 100 MG [CEBREX]	Drug
Immunosuppresive drugs	41199967	celecoxib 100 MG Oral Capsule [Celebrex] Box of 100 by Eurim-Pharm	Drug
Immunosuppresive drugs	43282335	celecoxib 100 MG Oral Capsule [Kudeq] Box of 60	Drug
Immunosuppresive drugs	42927261	celecoxib 100 MG [CELECL]	Drug
Immunosuppresive drugs	42927406	celecoxib 200 MG [CELBROX]	Drug
Immunosuppresive drugs	42658012	celecoxib 200 MG Oral Capsule Box of 90 by Sandoz	Drug
Immunosuppresive drugs	40887546	celecoxib 200 MG Oral Capsule [Celecoxib Beta] Box of 20 by Betapharm	Drug
Immunosuppresive drugs	40092942	celecoxib Oral Capsule	Drug
Immunosuppresive drugs	42927318	celecoxib 200 MG Oral Capsule [CEXIBRE]	Drug
Immunosuppresive drugs	2071497	celecoxib Oral Capsule [IBREX]	Drug
Immunosuppresive drugs	43172507	celecoxib 200 MG Oral Capsule [Celebrex] Box of 100	Drug
Immunosuppresive drugs	43282334	celecoxib 100 MG Oral Capsule by Blooms The Chemist	Drug
Immunosuppresive drugs	40887551	celecoxib 100 MG Oral Capsule [CELECOXIB ZENTIVA] Box of 20 by Sanofi	Drug
Immunosuppresive drugs	43150335	celecoxib 100 MG Oral Capsule [CELECOXIB ARROW] Box of 30 by Arrow	Drug
Immunosuppresive drugs	41300757	celecoxib Oral Capsule [Celecoxib Ratiopharm]	Drug
Immunosuppresive drugs	44035045	celecoxib 100 MG Oral Capsule [Auro-Celecoxib]	Drug
Immunosuppresive drugs	44044559	celecoxib Oral Capsule [Lupin-Celecoxib]	Drug
Immunosuppresive drugs	40973014	celecoxib 100 MG Oral Capsule [Celecoxib Al] Box of 50	Drug
Immunosuppresive drugs	40949746	celecoxib 200 MG Oral Capsule [Celebrex] Box of 20 by Cc	Drug
Immunosuppresive drugs	43660787	celecoxib 200 MG Oral Capsule [Celecoxib Acino] by Acino	Drug
Immunosuppresive drugs	41223107	celecoxib 200 MG Oral Capsule [Celecoxib Stada] Box of 20	Drug
Immunosuppresive drugs	42927571	celecoxib Oral Capsule [CELECSIL]	Drug
Immunosuppresive drugs	41043176	celecoxib 200 MG Oral Capsule [Celebrex] Box of 100 by Kohlpharma	Drug
Immunosuppresive drugs	41043180	celecoxib 100 MG Oral Capsule [Celecoxib Abz] Box of 20 by AbZ-Pharma	Drug
Immunosuppresive drugs	21040661	celecoxib 200 MG Oral Capsule [Celebrex] Box of 30 by Mawdsley-Brooks	Drug
Immunosuppresive drugs	41305167	celecoxib 100 MG Oral Capsule Box of 500	Drug
Immunosuppresive drugs	44093763	celecoxib 200 MG [Auro-Celecoxib]	Drug
Immunosuppresive drugs	36264010	celecoxib 200 MG Oral Capsule [Celebrex] Box of 60 by Pfizer	Drug
Immunosuppresive drugs	43786422	celecoxib 200 MG Oral Capsule [Celecoxib Glenmark]	Drug
Immunosuppresive drugs	42927417	celecoxib 200 MG [CERPA]	Drug
Immunosuppresive drugs	42927393	celecoxib 200 MG [J-COX]	Drug
Immunosuppresive drugs	43205382	celecoxib 100 MG Oral Capsule Box of 100	Drug
Immunosuppresive drugs	42927472	celecoxib 200 MG [NCECOX]	Drug
Immunosuppresive drugs	43183407	celecoxib 100 MG Oral Capsule [CELECOXIB PFIZER] Box of 30 by Pfizer	Drug
Immunosuppresive drugs	40980766	celecoxib 100 MG Oral Capsule [Celecoxib Micro Labs] Box of 20 by Micro-Labs	Drug
Immunosuppresive drugs	2071852	celecoxib 100 MG Oral Capsule [CENEXIB]	Drug
Immunosuppresive drugs	42927265	celecoxib 200 MG Oral Tablet [CELEBONE]	Drug
Immunosuppresive drugs	41137366	celecoxib 200 MG Oral Capsule [Celecoxib Beta] Box of 100 by Betapharm	Drug
Immunosuppresive drugs	41129493	celecoxib 100 MG Oral Capsule [CELECOXIB PFIZER] Box of 100	Drug
Immunosuppresive drugs	43161517	celecoxib 200 MG Oral Capsule Box of 100	Drug
Immunosuppresive drugs	42927442	celecoxib 200 MG [LAXIB]	Drug
Immunosuppresive drugs	42927505	celecoxib Oral Capsule [ILYANGBIO CELECOXIB]	Drug
Immunosuppresive drugs	41118276	celecoxib 100 MG Oral Capsule Box of 300	Drug
Immunosuppresive drugs	40887558	celecoxib 100 MG Oral Capsule [Celebrex] Box of 20 by Cc	Drug
Immunosuppresive drugs	44115739	celecoxib 200 MG Oral Capsule [Jamp-Celecoxib] by Jamp	Drug
Immunosuppresive drugs	43642656	celecoxib 200 MG Oral Capsule [Celecoxib Actavis] by Actavis	Drug
Immunosuppresive drugs	42927320	celecoxib 200 MG Oral Capsule [COXIB]	Drug
Immunosuppresive drugs	41168569	celecoxib 100 MG Oral Capsule [Celecoxib Abz] Box of 100 by AbZ-Pharma	Drug
Immunosuppresive drugs	41043186	celecoxib 100 MG Oral Capsule [Celebrex] Box of 20 by Axicorp	Drug
Immunosuppresive drugs	44051281	celecoxib 100 MG Oral Capsule [Pms-Celecoxib] by Pharmascience	Drug
Immunosuppresive drugs	21060259	celecoxib 200 MG Oral Capsule [Celebrex] by Mawdsley-Brooks	Drug
Immunosuppresive drugs	44048171	celecoxib 100 MG Oral Capsule [Riva Celecox]	Drug
Immunosuppresive drugs	43858718	celecoxib 100 MG Oral Capsule [Celecoxib-Hormosan] by Hormosan	Drug
Immunosuppresive drugs	44083263	celecoxib Oral Capsule [Mar-Celecoxib]	Drug
Immunosuppresive drugs	36068955	celecoxib 200 MG Oral Capsule Box of 30 by Accord	Drug
Immunosuppresive drugs	2013341	celecoxib Oral Capsule [NT-COXIB]	Drug
Immunosuppresive drugs	43277028	celecoxib 200 MG Oral Capsule [Kudeq]	Drug
Immunosuppresive drugs	42927271	celecoxib 200 MG Oral Capsule [CECOC]	Drug
Immunosuppresive drugs	40721300	celecoxib 200 MG Oral Capsule Box of 30 by Brown & Burk	Drug
Immunosuppresive drugs	40848555	celecoxib 200 MG Oral Capsule [Celecoxib Alembic] Box of 100	Drug
Immunosuppresive drugs	42927487	celecoxib Oral Capsule [CELBRIC]	Drug
Immunosuppresive drugs	44099821	celecoxib 200 MG Oral Capsule [Bio-Celecoxib]	Drug
Immunosuppresive drugs	42927427	celecoxib 200 MG [CELCOBREX]	Drug
Immunosuppresive drugs	43768429	celecoxib 100 MG [Celecoxib Mylan]	Drug
Immunosuppresive drugs	42658020	celecoxib 100 MG Oral Capsule Box of 100 by Apotex	Drug
Immunosuppresive drugs	42927275	celecoxib 200 MG Oral Capsule [CELECO]	Drug
Immunosuppresive drugs	41292946	celecoxib 100 MG Oral Capsule [Celecoxib Heumann] Box of 100 by Heumann	Drug
Immunosuppresive drugs	43172510	celecoxib 200 MG Oral Capsule [CELECOXIB RANBAXY] Box of 30 by Ranbaxy	Drug
Immunosuppresive drugs	35158489	celecoxib 200 MG Oral Tablet [CELECOX]	Drug
Immunosuppresive drugs	42927396	celecoxib 200 MG [NEWCELCOC]	Drug
Immunosuppresive drugs	42927501	celecoxib Oral Capsule [COXIONE]	Drug
Immunosuppresive drugs	42927506	celecoxib Oral Capsule [J BREX]	Drug
Immunosuppresive drugs	42927240	celecoxib 100 MG Oral Capsule [KLICOX]	Drug
Immunosuppresive drugs	43858713	celecoxib 200 MG [Celecoxib Macleods]	Drug
Immunosuppresive drugs	42927544	celecoxib Oral Capsule [CELEROX]	Drug
Immunosuppresive drugs	43139395	celecoxib 100 MG Oral Capsule [CELECOXIB HCS] Box of 30 by HCS	Drug
Immunosuppresive drugs	43858717	celecoxib 100 MG Oral Capsule [Celecoxib Abz] by AbZ-Pharma	Drug
Immunosuppresive drugs	42927477	celecoxib Oral Tablet [COXGREEN]	Drug
Immunosuppresive drugs	42927392	celecoxib 200 MG [J BREX]	Drug
Immunosuppresive drugs	43840605	celecoxib 100 MG Oral Capsule [Celecoxib Abz]	Drug
Immunosuppresive drugs	42927362	celecoxib 200 MG Oral Capsule [COXCARE]	Drug
Immunosuppresive drugs	36273394	celecoxib 200 MG Oral Capsule [Celecoxib Apotex] Box of 30	Drug
Immunosuppresive drugs	21148615	celecoxib 200 MG Oral Capsule [Celebrex] Box of 60 by Dowelhurst	Drug
Immunosuppresive drugs	21060260	celecoxib 200 MG Oral Capsule [Celebrex] Box of 60 by Waymade	Drug
Immunosuppresive drugs	36274485	celecoxib 200 MG [Celecoxib Apotex]	Drug
Immunosuppresive drugs	43786429	celecoxib 100 MG [Celecoxib Ferrer]	Drug
Immunosuppresive drugs	41254089	celecoxib 200 MG Oral Capsule [Celecoxib Ratiopharm] Box of 50	Drug
Immunosuppresive drugs	2013332	celecoxib 200 MG [NT-COXIB]	Drug
Immunosuppresive drugs	42927412	celecoxib 200 MG [CELEGEN]	Drug
Immunosuppresive drugs	43172501	celecoxib 100 MG Oral Capsule [CELECOXIB BIOGARAN] Box of 30	Drug
Immunosuppresive drugs	43265975	celecoxib Oral Capsule [Kudeq]	Drug
Immunosuppresive drugs	2071824	celecoxib 100 MG Oral Capsule [CELEBREC] by Medix	Drug
Immunosuppresive drugs	21050424	celecoxib 100 MG Oral Capsule [Celebrex] Box of 30 by Mawdsley-Brooks	Drug
Immunosuppresive drugs	43606524	celecoxib 200 MG Oral Capsule [Celebrex] by Pharmacia	Drug
Immunosuppresive drugs	41223106	celecoxib 200 MG Oral Capsule [Celecoxib Tad] Box of 20	Drug
Immunosuppresive drugs	36263690	celecoxib 100 MG Oral Capsule [Celecoxib Krka] Box of 100 by KRKA	Drug
Immunosuppresive drugs	42927288	celecoxib 200 MG Oral Capsule [COXIONE]	Drug
Immunosuppresive drugs	41012079	celecoxib 200 MG Oral Capsule [Celebrex] Box of 50 by Axicorp	Drug
Immunosuppresive drugs	41192082	celecoxib 200 MG Oral Capsule [Celecoxib Al] Box of 50	Drug
Immunosuppresive drugs	42927548	celecoxib Oral Capsule [CEREBRIN]	Drug
Immunosuppresive drugs	42927269	celecoxib 200 MG Oral Tablet [CELEWON]	Drug
Immunosuppresive drugs	40848559	celecoxib 200 MG Oral Capsule [Celecoxib 1a Pharma] Box of 50	Drug
Immunosuppresive drugs	36068965	celecoxib 100 MG Oral Capsule Box of 60 by Macleods	Drug
Immunosuppresive drugs	2071794	celecoxib 200 MG Oral Capsule [CIELCOX] by Boryung	Drug
Immunosuppresive drugs	2071782	celecoxib 200 MG Oral Capsule [CELET]	Drug
Immunosuppresive drugs	2071810	celecoxib 200 MG [CELECT]	Drug
Immunosuppresive drugs	40721316	celecoxib 100 MG Oral Capsule Box of 60 by Brown & Burk	Drug
Immunosuppresive drugs	42927398	celecoxib 200 MG [SEROCOQ]	Drug
Immunosuppresive drugs	42927272	celecoxib 200 MG Oral Capsule [CELBIC]	Drug
Immunosuppresive drugs	2071872	celecoxib 100 MG [CELES]	Drug
Immunosuppresive drugs	44106650	celecoxib 100 MG [Accel-Celecoxib]	Drug
Immunosuppresive drugs	2071890	celecoxib Oral Capsule [CELLEXIB]	Drug
Immunosuppresive drugs	42927512	celecoxib Oral Capsule [PICOX]	Drug
Immunosuppresive drugs	43768432	celecoxib 100 MG Oral Capsule [CELECOXIB ZENTIVA] by Zentiva	Drug
Immunosuppresive drugs	42927268	celecoxib 200 MG Oral Tablet [CELE V]	Drug
Immunosuppresive drugs	42658021	celecoxib 100 MG Oral Capsule Box of 100 by Eurogenerics	Drug
Immunosuppresive drugs	42927556	celecoxib Oral Capsule [SELECOK]	Drug
Immunosuppresive drugs	42927227	celecoxib 100 MG Oral Capsule [CENEX]	Drug
Immunosuppresive drugs	41098152	celecoxib 100 MG Oral Capsule [Celecoxib Micro Labs] Box of 20	Drug
Immunosuppresive drugs	43216271	celecoxib Oral Capsule [CELECOXIB ZYDUS]	Drug
Immunosuppresive drugs	42927290	celecoxib 200 MG Oral Capsule [HANCOX]	Drug
Immunosuppresive drugs	43265981	celecoxib 100 MG Oral Capsule Box of 60 by Terry White Chemists	Drug
Immunosuppresive drugs	41285137	celecoxib 200 MG Oral Capsule [Celecoxib Abz] Box of 10	Drug
Immunosuppresive drugs	40721323	celecoxib 100 MG Oral Capsule by Sigma	Drug
Immunosuppresive drugs	43139389	celecoxib 100 MG [CELECOXIB BIOGARAN]	Drug
Immunosuppresive drugs	21070202	celecoxib 100 MG Oral Capsule Box of 60 by Actavis	Drug
Immunosuppresive drugs	43678765	celecoxib 200 MG Oral Capsule [Celecoxib 1a Pharma] by 1 A	Drug
Immunosuppresive drugs	44093764	celecoxib 100 MG [Riva Celecoxib]	Drug
Immunosuppresive drugs	43287775	celecoxib 100 MG Oral Capsule Box of 60 by Blooms The Chemist	Drug
Immunosuppresive drugs	42927537	celecoxib Oral Capsule [CYBREX]	Drug
Immunosuppresive drugs	21089639	celecoxib 100 MG Oral Capsule Box of 60 by DE	Drug
Immunosuppresive drugs	42927415	celecoxib 200 MG [CELEXIB]	Drug
Immunosuppresive drugs	44102919	celecoxib 200 MG Oral Capsule [CELECOXIB SANDOZ] by Sandoz	Drug
Immunosuppresive drugs	42927253	celecoxib 100 MG [COXIB]	Drug
Immunosuppresive drugs	42927497	celecoxib Oral Capsule [CEXIB]	Drug
Immunosuppresive drugs	1146054	celecoxib 25 MG/ML	Drug
Immunosuppresive drugs	2071889	celecoxib Oral Capsule [CELEWIN]	Drug
Immunosuppresive drugs	43161513	celecoxib 100 MG [CELECOXIB ARROW]	Drug
Immunosuppresive drugs	36273737	celecoxib 200 MG Oral Capsule [CELECOXIB TEVA] Box of 10 by TEVA	Drug
Immunosuppresive drugs	43768423	celecoxib 200 MG Oral Capsule [Celecoxib Macleods] by Heumann	Drug
Immunosuppresive drugs	42927542	celecoxib Oral Capsule [CELECOX]	Drug
Immunosuppresive drugs	42927503	celecoxib Oral Capsule [HANCOX]	Drug
Immunosuppresive drugs	43183408	celecoxib 100 MG Oral Capsule [CELECOXIB SANDOZ] Box of 30 by Sandoz	Drug
Immunosuppresive drugs	42927309	celecoxib 200 MG Oral Capsule [CELEBEX]	Drug
Immunosuppresive drugs	43205384	celecoxib 100 MG Oral Capsule [Celecoxib Mylan] Box of 30 by Mylan	Drug
Immunosuppresive drugs	42927389	celecoxib 200 MG [HANCOX]	Drug
Immunosuppresive drugs	41231048	celecoxib 200 MG Oral Capsule [CELECOXIB PFIZER] Box of 50 by Pfizer	Drug
Immunosuppresive drugs	40942053	celecoxib 100 MG Oral Capsule [Celecoxib Alembic] Box of 50	Drug
Immunosuppresive drugs	36068969	celecoxib 100 MG Oral Capsule by Torrent	Drug
Immunosuppresive drugs	36068958	celecoxib 200 MG Oral Capsule by Macleods	Drug
Immunosuppresive drugs	36263528	celecoxib 100 MG Oral Capsule [Celecoxib Krka] Box of 60 by KRKA	Drug
Immunosuppresive drugs	42927528	celecoxib Oral Capsule [CELETIS]	Drug
Immunosuppresive drugs	42927334	celecoxib 200 MG Oral Capsule [CEREBRIN]	Drug
Immunosuppresive drugs	41129494	celecoxib 100 MG Oral Capsule [Celecoxib Micro Labs] Box of 100	Drug
Immunosuppresive drugs	35130534	celecoxib Oral Tablet [CELECOX]	Drug
Immunosuppresive drugs	41012080	celecoxib 200 MG Oral Capsule [Celebrex] Box of 10 by Aca Mueller	Drug
Immunosuppresive drugs	40949739	celecoxib 200 MG Oral Capsule [Celecoxib Al] Box of 20 by Aliud	Drug
Immunosuppresive drugs	43172505	celecoxib 100 MG Oral Capsule [CELECOXIB TEVA] Box of 30 by TEVA	Drug
Immunosuppresive drugs	42927256	celecoxib 100 MG [COXBITO]	Drug
Immunosuppresive drugs	1510709	amlodipine 10 MG / celecoxib 200 MG Oral Tablet	Drug
Immunosuppresive drugs	2071792	celecoxib 200 MG Oral Capsule [CERECOB] by Dasan	Drug
Immunosuppresive drugs	2071780	celecoxib 200 MG Oral Capsule [CELES]	Drug
Immunosuppresive drugs	21021068	celecoxib 100 MG Oral Capsule [Celebrex] by Stephar	Drug
Immunosuppresive drugs	41004399	celecoxib 200 MG Oral Capsule [Celecoxib Ratiopharm]	Drug
Immunosuppresive drugs	43205390	celecoxib 200 MG Oral Capsule [CELECOXIB PFIZER] Box of 30	Drug
Immunosuppresive drugs	1146059	celecoxib 25 MG/ML [Elyxyb]	Drug
Immunosuppresive drugs	42927577	celecoxib Oral Capsule [COXCARE]	Drug
Immunosuppresive drugs	43194437	celecoxib 200 MG Oral Capsule [CELECOXIB HCS]	Drug
Immunosuppresive drugs	41192085	celecoxib 100 MG Oral Capsule [Celecox Hexal]	Drug
Immunosuppresive drugs	36264298	celecoxib 100 MG [Celecoxib Krka]	Drug
Immunosuppresive drugs	40892111	celecoxib 200 MG [Celecoxib Micro Labs]	Drug
Immunosuppresive drugs	40721299	celecoxib 200 MG Oral Capsule [Celebrex] by Sigma	Drug
Immunosuppresive drugs	43277024	celecoxib 200 MG Oral Capsule by Terry White Chemists	Drug
Immunosuppresive drugs	40721309	celecoxib 10 MG/ML	Drug
Immunosuppresive drugs	2071764	celecoxib 200 MG Oral Capsule [CELBIC] by Dreampharma	Drug
Immunosuppresive drugs	42927319	celecoxib 200 MG Oral Capsule [CHO A CELECOXIB]	Drug
Immunosuppresive drugs	41098151	celecoxib 100 MG Oral Capsule [Celecoxib Ratiopharm] Box of 20	Drug
Immunosuppresive drugs	21119078	celecoxib 200 MG Oral Capsule [Celebrex] Box of 20 by DE	Drug
Immunosuppresive drugs	41285136	celecoxib 200 MG Oral Capsule [Celecoxib Alembic] Box of 20	Drug
Immunosuppresive drugs	44035041	celecoxib 200 MG Oral Capsule [Ran-Celecoxib]	Drug
Immunosuppresive drugs	1510708	amlodipine 5 MG / celecoxib 200 MG Oral Tablet	Drug
Immunosuppresive drugs	21168356	celecoxib 200 MG Oral Capsule [Celebrex] Box of 20 by Dowelhurst	Drug
Immunosuppresive drugs	1146056	celecoxib Oral Solution	Drug
Immunosuppresive drugs	41074554	celecoxib 100 MG Oral Capsule [Celebrex] Box of 300 by Pfizer	Drug
Immunosuppresive drugs	21119082	celecoxib 100 MG Oral Capsule Box of 60 by Zentiva	Drug
Immunosuppresive drugs	44038161	celecoxib 100 MG Oral Capsule by Laboratoire Riva	Drug
Immunosuppresive drugs	43732503	celecoxib Oral Capsule [Celecoxib Abz]	Drug
Immunosuppresive drugs	44042009	celecoxib 100 MG [Apo-Celecoxib]	Drug
Immunosuppresive drugs	42927363	celecoxib 200 MG Oral Capsule [HULEX]	Drug
Immunosuppresive drugs	42927549	celecoxib Oral Capsule [COXBITO]	Drug
Immunosuppresive drugs	42927338	celecoxib 200 MG Oral Capsule [DONGKWANG CELECOXIB]	Drug
Immunosuppresive drugs	42927552	celecoxib Oral Capsule [DONGKWANG CELECOXIB]	Drug
Immunosuppresive drugs	2071831	celecoxib 100 MG Oral Capsule [CELBIT]	Drug
Immunosuppresive drugs	21030780	celecoxib 200 MG Oral Capsule Box of 30 by Alliance	Drug
Immunosuppresive drugs	36419327	celecoxib 100 MG Oral Capsule [Celecoxib Acino] Box of 20	Drug
Immunosuppresive drugs	36813192	celecoxib 200 MG Oral Capsule by Consilient	Drug
Immunosuppresive drugs	784050	celecoxib 200 MG Oral Capsule [Celecoxib Krka] Box of 30	Drug
Immunosuppresive drugs	2071781	celecoxib 200 MG Oral Capsule [CELES] by Hanpoong	Drug
Immunosuppresive drugs	41254097	celecoxib 100 MG Oral Capsule [Celecoxib 1a Pharma] Box of 100	Drug
Immunosuppresive drugs	21099539	celecoxib 200 MG Oral Capsule Box of 30 by Sigma-Tau	Drug
Immunosuppresive drugs	41316420	celecoxib 100 MG Oral Capsule [Celecoxib Beta] Box of 50	Drug
Immunosuppresive drugs	40980761	celecoxib 200 MG Oral Capsule [Celecoxib Mylan] Box of 100 by Mylan	Drug
Immunosuppresive drugs	42927278	celecoxib 200 MG Oral Capsule [CELEX]	Drug
Immunosuppresive drugs	2071870	celecoxib 100 MG [CELB]	Drug
Immunosuppresive drugs	42927566	celecoxib Oral Capsule [CELBREC]	Drug
Immunosuppresive drugs	40721302	celecoxib 200 MG Oral Capsule Box of 30 by Mylan	Drug
Immunosuppresive drugs	43822528	celecoxib 100 MG [Celecoxib Stada]	Drug
Immunosuppresive drugs	2071868	celecoxib 100 MG [CELEB]	Drug
Immunosuppresive drugs	36258927	celecoxib 200 MG Oral Capsule [CELECOXIB TEVA] Box of 90 by TEVA	Drug
Immunosuppresive drugs	41110680	celecoxib 200 MG [Celecoxib 1a Pharma]	Drug
Immunosuppresive drugs	36068959	celecoxib 200 MG Oral Capsule by Dawa	Drug
Immunosuppresive drugs	41254091	celecoxib 200 MG Oral Capsule [Celecox Hexal]	Drug
Immunosuppresive drugs	44061150	celecoxib 200 MG Oral Capsule [Priva-Celecoxib]	Drug
Immunosuppresive drugs	42927428	celecoxib 200 MG [CELEBONE]	Drug
Immunosuppresive drugs	43194431	celecoxib 100 MG Oral Capsule [CELECOXIB ZYDUS] Box of 30 by Zydus	Drug
Immunosuppresive drugs	40821938	celecoxib 100 MG Oral Capsule [Celecoxib Actavis] Box of 100 by Puren	Drug
Immunosuppresive drugs	42927581	celecoxib Oral Capsule [KOLMA CELECOXIB]	Drug
Immunosuppresive drugs	21109392	celecoxib 200 MG Oral Capsule [Celebrex] by Waymade	Drug
Immunosuppresive drugs	40949743	celecoxib 200 MG Oral Capsule [Celebrex] Box of 50 by Gerke	Drug
Immunosuppresive drugs	2071843	celecoxib 100 MG Oral Capsule [CECOXIA] by Korea Kolmar	Drug
Immunosuppresive drugs	42927366	celecoxib 200 MG Oral Capsule [KOLMA CELECOXIB]	Drug
Immunosuppresive drugs	41316417	celecoxib 200 MG Oral Capsule [Celecoxib Heumann] Box of 100	Drug
Immunosuppresive drugs	41129491	celecoxib 200 MG Oral Capsule [Celecoxib Heumann] Box of 30	Drug
Immunosuppresive drugs	43161515	celecoxib 100 MG Oral Capsule [CELECOXIB SANDOZ]	Drug
Immunosuppresive drugs	2071835	celecoxib 100 MG Oral Capsule [CELEXIB] by Poonglim	Drug
Immunosuppresive drugs	2071769	celecoxib 200 MG Oral Capsule [CELCOXBREX]	Drug
Immunosuppresive drugs	43161512	celecoxib Oral Capsule [CELECOXIB SANDOZ]	Drug
Immunosuppresive drugs	43840603	celecoxib 200 MG Oral Capsule [Celecoxib Abz] by AbZ-Pharma	Drug
Immunosuppresive drugs	40721293	celecoxib 200 MG Oral Capsule [Celebrex] Box of 60 by Sigma	Drug
Immunosuppresive drugs	42927516	celecoxib Oral Capsule [VAROCOX]	Drug
Immunosuppresive drugs	41285138	celecoxib 100 MG Oral Capsule [CELECOXIB ZENTIVA] Box of 20	Drug
Immunosuppresive drugs	44086826	celecoxib 200 MG Oral Capsule [Gd-Celecoxib]	Drug
Immunosuppresive drugs	43205393	celecoxib 200 MG Oral Capsule [CELECOXIB ZYDUS]	Drug
Immunosuppresive drugs	41137365	celecoxib 200 MG Oral Capsule [Celecoxib Stada] Box of 100 by Stada	Drug
Immunosuppresive drugs	42658004	celecoxib 200 MG Oral Capsule Box of 10 by Apotex	Drug
Immunosuppresive drugs	41160953	celecoxib 200 MG Oral Capsule [Celecoxib Al] Box of 20	Drug
Immunosuppresive drugs	40918420	celecoxib 100 MG Oral Capsule [Celecoxib Micro Labs] Box of 100 by Micro-Labs	Drug
Immunosuppresive drugs	40918410	celecoxib 200 MG Oral Capsule [Celecoxib Mylan] Box of 20 by Mylan	Drug
Immunosuppresive drugs	40848557	celecoxib 200 MG Oral Capsule [Celecoxib Abz] Box of 50	Drug
Immunosuppresive drugs	41285140	celecoxib 100 MG Oral Capsule [Celecoxib Actavis] Box of 50	Drug
Immunosuppresive drugs	41043175	celecoxib 200 MG Oral Capsule [Celecoxib Actavis] Box of 50 by Puren	Drug
Immunosuppresive drugs	43150336	celecoxib 100 MG Oral Capsule [CELECOXIB EG] Box of 30	Drug
Immunosuppresive drugs	36419326	celecoxib 200 MG Oral Capsule [Celecoxib Acino] Box of 10	Drug
Immunosuppresive drugs	42927411	celecoxib 200 MG [CELECOB]	Drug
Immunosuppresive drugs	2071768	celecoxib 200 MG Oral Capsule [CELB] by Reyon	Drug
Immunosuppresive drugs	43037258	celecoxib 100 MG Oral Capsule Box of 30 by Eurogenerics	Drug
Immunosuppresive drugs	2071828	celecoxib 100 MG Oral Capsule [ANACOX] by Aju	Drug
Immunosuppresive drugs	2013342	celecoxib Oral Capsule [S-COX]	Drug
Immunosuppresive drugs	43696599	celecoxib 200 MG Oral Capsule [Celecoxib Acino]	Drug
Immunosuppresive drugs	1118087	celecoxib 100 MG Oral Capsule [Celebrex]	Drug
Immunosuppresive drugs	42927329	celecoxib 200 MG Oral Capsule [CELEMED]	Drug
Immunosuppresive drugs	42927441	celecoxib 200 MG [I-CELCOC]	Drug
Immunosuppresive drugs	43194432	celecoxib 200 MG [CELECOXIB BIOGARAN]	Drug
Immunosuppresive drugs	40721312	celecoxib 100 MG Oral Capsule [Celebrex] Box of 30 by Sigma	Drug
Immunosuppresive drugs	21050419	celecoxib 200 MG Oral Capsule [Celebrex] Box of 30 by Sigma-Tau	Drug
Immunosuppresive drugs	43732504	celecoxib 200 MG Oral Capsule [Sigleozbe]	Drug
Immunosuppresive drugs	2013330	celecoxib 200 MG Oral Capsule [S-COX] by Dongsung	Drug
Immunosuppresive drugs	36275991	celecoxib 200 MG Oral Capsule [Celecoxib Krka] Box of 60	Drug
Immunosuppresive drugs	42927365	celecoxib 200 MG Oral Capsule [YUCOX]	Drug
Immunosuppresive drugs	40973010	celecoxib 200 MG Oral Capsule [Celecoxib Al] Box of 100	Drug
Immunosuppresive drugs	2071895	celecoxib Oral Capsule [COSCOXIB]	Drug
Immunosuppresive drugs	42927488	celecoxib Oral Capsule [CELEB]	Drug
Immunosuppresive drugs	42927306	celecoxib 200 MG Oral Capsule [CELBROX]	Drug
Immunosuppresive drugs	41223112	celecoxib 100 MG Oral Capsule [Celecoxib Heumann] Box of 30	Drug
Immunosuppresive drugs	42927462	celecoxib 200 MG [CELEWON]	Drug
Immunosuppresive drugs	21021071	celecoxib 100 MG Oral Capsule [Celebrex] Box of 60 by Pfizer	Drug
Immunosuppresive drugs	41324275	celecoxib 200 MG Oral Capsule [Celebrex] Box of 20 by ADL	Drug
Immunosuppresive drugs	40721310	celecoxib 100 MG Oral Capsule [Celebrex] Box of 60 by Sigma	Drug
Immunosuppresive drugs	37593551	celecoxib 200 MG Oral Capsule by Bb Farma	Drug
Immunosuppresive drugs	41192081	celecoxib 200 MG Oral Capsule [Celecoxib Alembic] Box of 10	Drug
Immunosuppresive drugs	2071791	celecoxib 200 MG Oral Capsule [CERECOB]	Drug
Immunosuppresive drugs	36261475	celecoxib 200 MG Oral Capsule [Celecoxib Apotex] Box of 10 by Apotex	Drug
Immunosuppresive drugs	42927457	celecoxib 200 MG [CELCOK]	Drug
Immunosuppresive drugs	43678768	celecoxib 100 MG Oral Capsule [Celecoxib Alembic] by Alembic	Drug
Immunosuppresive drugs	42927328	celecoxib 200 MG Oral Capsule [CELECOX]	Drug
Immunosuppresive drugs	42927554	celecoxib Oral Capsule [LAXIB]	Drug
Immunosuppresive drugs	21040660	celecoxib 200 MG Oral Capsule [Celebrex] Box of 20 by Mawdsley-Brooks	Drug
Immunosuppresive drugs	36782155	celecoxib 200 MG Oral Capsule [Celebrex] Box of 30 by PI-Pharma	Drug
Immunosuppresive drugs	40918423	celecoxib 100 MG Oral Capsule [Celebrex] Box of 50 by Cc	Drug
Immunosuppresive drugs	43194430	celecoxib 100 MG Oral Capsule [CELECOXIB TEVA] Box of 30	Drug
Immunosuppresive drugs	42927284	celecoxib 200 MG Oral Capsule [CEXIB]	Drug
Immunosuppresive drugs	42927522	celecoxib Oral Capsule [CELCOX]	Drug
Immunosuppresive drugs	40887556	celecoxib 100 MG Oral Capsule [Celebrex] Box of 50 by Eurim-Pharm	Drug
Immunosuppresive drugs	43696594	celecoxib Oral Capsule [Celecoxib Tad]	Drug
Immunosuppresive drugs	2071856	celecoxib 100 MG Oral Capsule [DELCOX]	Drug
Immunosuppresive drugs	43840607	celecoxib 100 MG Oral Capsule [Sigleozbe] by Sigillata	Drug
Immunosuppresive drugs	40848552	celecoxib 200 MG Oral Capsule [Celecoxib Mylan] Box of 100	Drug
Immunosuppresive drugs	44093765	celecoxib 100 MG [Auro-Celecoxib]	Drug
Immunosuppresive drugs	41316421	celecoxib 100 MG Oral Capsule [Celecoxib Abz] Box of 20	Drug
Immunosuppresive drugs	42927498	celecoxib Oral Capsule [C-LEX]	Drug
Immunosuppresive drugs	2071854	celecoxib 100 MG Oral Capsule [CEREBEX]	Drug
Immunosuppresive drugs	43287773	celecoxib 200 MG Oral Capsule [Celebrex] Box of 10	Drug
Immunosuppresive drugs	21119075	celecoxib 200 MG Oral Capsule by Sigma-Tau	Drug
Immunosuppresive drugs	44073949	celecoxib 100 MG Oral Capsule [Bio-Celecoxib]	Drug
Immunosuppresive drugs	41004406	celecoxib 100 MG Oral Capsule [Celecoxib Mylan] Box of 20	Drug
Immunosuppresive drugs	21040663	celecoxib 100 MG Oral Capsule Box of 60 by A A H	Drug
Immunosuppresive drugs	42927377	celecoxib 200 MG [CELEON]	Drug
Immunosuppresive drugs	42927354	celecoxib 200 MG Oral Capsule [CELE V]	Drug
Immunosuppresive drugs	44106649	celecoxib 100 MG [Gd-Celecoxib]	Drug
Immunosuppresive drugs	36068957	celecoxib 200 MG Oral Capsule by Torrent	Drug
Immunosuppresive drugs	21079914	celecoxib 200 MG Oral Capsule by Mawdsley-Brooks	Drug
Immunosuppresive drugs	19121004	celecoxib 400 MG [Celebrex]	Drug
Immunosuppresive drugs	44031509	celecoxib Oral Capsule [Pms-Celecoxib]	Drug
Immunosuppresive drugs	42927251	celecoxib 100 MG [NEWCELCOC]	Drug
Immunosuppresive drugs	44128903	celecoxib 100 MG Oral Capsule [Accel-Celecoxib] by Accel	Drug
Immunosuppresive drugs	42927410	celecoxib 200 MG [CELEC]	Drug
Immunosuppresive drugs	42927517	celecoxib Oral Capsule [CEBREX]	Drug
Immunosuppresive drugs	40980760	celecoxib 200 MG Oral Capsule [CELECOXIB ZENTIVA] Box of 50 by Sanofi	Drug
Immunosuppresive drugs	42927416	celecoxib 200 MG [CERESCOX]	Drug
Immunosuppresive drugs	43150334	celecoxib 100 MG Oral Capsule [CELECOXIB ARROW] Box of 30	Drug
Immunosuppresive drugs	1146055	celecoxib Oral Liquid Product	Drug
Immunosuppresive drugs	43172508	celecoxib 200 MG Oral Capsule [CELECOXIB CRISTERS] Box of 30 by Cristers	Drug
Immunosuppresive drugs	21168353	celecoxib 200 MG Oral Capsule by Alliance	Drug
Immunosuppresive drugs	44042008	celecoxib 200 MG [Act Celecoxib]	Drug
Immunosuppresive drugs	40910733	celecoxib 100 MG Oral Capsule [Celecoxib Ratiopharm] Box of 100	Drug
Immunosuppresive drugs	43150345	celecoxib 200 MG Oral Capsule [Celecoxib Mylan] Box of 30	Drug
Immunosuppresive drugs	43139394	celecoxib 100 MG Oral Capsule [CELECOXIB BIOGARAN] Box of 30 by Biogaran	Drug
Immunosuppresive drugs	42927371	celecoxib 200 MG [CECOC]	Drug
Immunosuppresive drugs	43804430	celecoxib 100 MG Oral Capsule [Celecox Hexal] by Hexal	Drug
Immunosuppresive drugs	42927567	celecoxib Oral Capsule [CELCIB]	Drug
Immunosuppresive drugs	43161514	celecoxib 100 MG Oral Capsule [CELECOXIB EG]	Drug
Immunosuppresive drugs	42927259	celecoxib 100 MG [CELBREC]	Drug
Immunosuppresive drugs	21168355	celecoxib 200 MG Oral Capsule [Celebrex] by Dowelhurst	Drug
Immunosuppresive drugs	21021070	celecoxib 100 MG Oral Capsule [Celebrex] Box of 60 by Mawdsley-Brooks	Drug
Immunosuppresive drugs	21070204	celecoxib 100 MG Oral Capsule [Celebrex] Box of 60 by DE	Drug
Immunosuppresive drugs	42927382	celecoxib 200 MG [CERFEN]	Drug
Immunosuppresive drugs	42927470	celecoxib 200 MG [YUCOX]	Drug
Immunosuppresive drugs	21030784	celecoxib 100 MG Oral Capsule by Pfizer	Drug
Immunosuppresive drugs	36268345	celecoxib 200 MG Oral Capsule [CELECOXIB EG] Box of 100	Drug
Immunosuppresive drugs	42927576	celecoxib Oral Capsule [CLOXIB]	Drug
Immunosuppresive drugs	21070199	celecoxib 200 MG Oral Capsule [Celebrex] Box of 30 by Dowelhurst	Drug
Immunosuppresive drugs	40949741	celecoxib 200 MG Oral Capsule [Celebrex] Box of 100 by BR	Drug
Immunosuppresive drugs	40721303	celecoxib 200 MG Oral Capsule Box of 30 by Sigma	Drug
Immunosuppresive drugs	40949748	celecoxib 100 MG Oral Capsule [Celecoxib Beta] Box of 100 by Betapharm	Drug
Immunosuppresive drugs	42927518	celecoxib Oral Capsule [CECOX]	Drug
Immunosuppresive drugs	43282330	celecoxib Oral Capsule [Celaxib]	Drug
Immunosuppresive drugs	36260628	celecoxib 200 MG Oral Capsule [CELECOXIB EG] Box of 60	Drug
Immunosuppresive drugs	36782156	celecoxib 100 MG Oral Capsule [Celebrex] Box of 60 by PI-Pharma	Drug
Immunosuppresive drugs	42927356	celecoxib 200 MG Oral Capsule [CELECSIL]	Drug
Immunosuppresive drugs	36068956	celecoxib 200 MG Oral Capsule by Upjohn Products	Drug
Immunosuppresive drugs	43642662	celecoxib 100 MG Oral Capsule [Celecoxib Actavis] by Actavis	Drug
Immunosuppresive drugs	42927455	celecoxib 200 MG [CELBREC]	Drug
Immunosuppresive drugs	43642660	celecoxib 100 MG [Celecoxib Beta]	Drug
Immunosuppresive drugs	42927229	celecoxib 100 MG Oral Capsule [J BREX]	Drug
Immunosuppresive drugs	42927492	celecoxib Oral Capsule [CELEX]	Drug
Immunosuppresive drugs	40721311	celecoxib 100 MG Oral Capsule [Celebrex] Box of 30 by Necessity Supplies	Drug
Immunosuppresive drugs	36258534	celecoxib 100 MG Oral Capsule [CELECOXIB TEVA] Box of 90 by TEVA	Drug
Immunosuppresive drugs	42927562	celecoxib Oral Capsule [BREXIB]	Drug
Immunosuppresive drugs	21168354	celecoxib 200 MG Oral Capsule Box of 30 by Mawdsley-Brooks	Drug
Immunosuppresive drugs	2071805	celecoxib 200 MG [AUSBREX]	Drug
Immunosuppresive drugs	42927493	celecoxib Oral Capsule [CELTIB]	Drug
Immunosuppresive drugs	42927316	celecoxib 200 MG Oral Capsule [CERESCOX]	Drug
Immunosuppresive drugs	43161523	celecoxib 200 MG Oral Capsule [CELECOXIB HCS] Box of 30	Drug
Immunosuppresive drugs	41316423	celecoxib 100 MG Oral Capsule [Celebrex] Box of 300	Drug
Immunosuppresive drugs	42927557	celecoxib Oral Capsule [KLICOX]	Drug
Immunosuppresive drugs	19125422	celecoxib 50 MG [Celebrex]	Drug
Immunosuppresive drugs	42927255	celecoxib 100 MG [CELCOBREX]	Drug
Immunosuppresive drugs	41261767	celecoxib 200 MG Oral Capsule [Celebrex] Box of 20 by Gerke	Drug
Immunosuppresive drugs	2071788	celecoxib 200 MG Oral Capsule [CELLEXIB] by Dongnip	Drug
Immunosuppresive drugs	44077014	celecoxib 200 MG Oral Capsule [Riva Celecox] by Laboratoire Riva	Drug
Immunosuppresive drugs	40092944	celecoxib Oral Tablet	Drug
Immunosuppresive drugs	21040665	celecoxib 100 MG Oral Capsule [Celebrex] Box of 20 by Stephar	Drug
Immunosuppresive drugs	41168566	celecoxib 200 MG Oral Capsule [Celebrex] Box of 50 by Eurim-Pharm	Drug
Immunosuppresive drugs	43183412	celecoxib 200 MG Oral Capsule [CELECOXIB ARROW] Box of 30	Drug
Immunosuppresive drugs	41199960	celecoxib 200 MG Oral Capsule [Celebrex] Box of 100 by Cc	Drug
Immunosuppresive drugs	43172502	celecoxib 100 MG Oral Capsule [Celecoxib Mylan] Box of 30	Drug
Immunosuppresive drugs	2071773	celecoxib 200 MG Oral Capsule [CELECOXIN]	Drug
Immunosuppresive drugs	42927357	celecoxib 200 MG Oral Capsule [CELENOSIC]	Drug
Immunosuppresive drugs	2071880	celecoxib Oral Capsule [CELB]	Drug
Immunosuppresive drugs	21060262	celecoxib 100 MG Oral Capsule Box of 60	Drug
Immunosuppresive drugs	43037255	celecoxib 100 MG Oral Capsule Box of 30 by Zentiva	Drug
Immunosuppresive drugs	42927296	celecoxib 200 MG Oral Capsule [NEWBREX]	Drug
Immunosuppresive drugs	43678764	celecoxib 200 MG Oral Capsule [Celecoxib Ratiopharm] by Ratiopharm	Drug
Immunosuppresive drugs	41199961	celecoxib 200 MG Oral Capsule [Celebrex] Box of 50 by Emra-Med	Drug
Immunosuppresive drugs	42927321	celecoxib 200 MG Oral Capsule [COXNAK]	Drug
Immunosuppresive drugs	42927555	celecoxib Oral Capsule [PHARMA CELECOXIB]	Drug
Immunosuppresive drugs	42927447	celecoxib 200 MG [SAMSUNG CELECOXIB]	Drug
Immunosuppresive drugs	1146062	Elyxyb Oral Product	Drug
Immunosuppresive drugs	40942052	celecoxib 100 MG Oral Capsule [Celecoxib Mylan] Box of 100	Drug
Immunosuppresive drugs	42927504	celecoxib Oral Capsule [HANKOOK CELECOXIB]	Drug
Immunosuppresive drugs	2071836	celecoxib 100 MG Oral Capsule [CEBREX]	Drug
Immunosuppresive drugs	43265976	celecoxib 200 MG Oral Capsule by Blooms The Chemist	Drug
Immunosuppresive drugs	40918411	celecoxib 200 MG Oral Capsule [Celecoxib Heumann] Box of 20 by Heumann	Drug
Immunosuppresive drugs	43271462	celecoxib 100 MG Oral Capsule Box of 60 by Apotex	Drug
Immunosuppresive drugs	36258837	celecoxib 100 MG Oral Capsule [Celecoxib Apotex] Box of 60 by Apotex	Drug
Immunosuppresive drugs	43183410	celecoxib 100 MG Oral Capsule [CELECOXIB ZYDUS] Box of 30	Drug
Immunosuppresive drugs	41168568	celecoxib 100 MG Oral Capsule [Celecoxib Al] Box of 20 by Aliud	Drug
Immunosuppresive drugs	41004407	celecoxib 100 MG Oral Capsule [Celebrex] Box of 500	Drug
Immunosuppresive drugs	43037249	celecoxib 200 MG Oral Capsule Box of 30 by Eurogenerics	Drug
Immunosuppresive drugs	2071814	celecoxib 200 MG [CELLEXIB]	Drug
Immunosuppresive drugs	43714494	celecoxib 100 MG Oral Capsule [CELECOXIB PFIZER] by Pfizer	Drug
Immunosuppresive drugs	40980768	celecoxib 100 MG Oral Capsule [Celecoxib 1a Pharma] Box of 50 by 1 A	Drug
Immunosuppresive drugs	44086827	celecoxib 200 MG Oral Capsule [Accel-Celecoxib]	Drug
Immunosuppresive drugs	21119084	celecoxib 400 MG Oral Capsule [Onsenal] Box of 60 by Pfizer	Drug
Immunosuppresive drugs	42927233	celecoxib 100 MG Oral Capsule [CECOX]	Drug
Immunosuppresive drugs	41035453	celecoxib 100 MG Oral Capsule [CELECOXIB ZENTIVA] Box of 50	Drug
Immunosuppresive drugs	41043182	celecoxib 100 MG Oral Capsule [Celebrex] Box of 100 by Kohlpharma	Drug
Immunosuppresive drugs	41316419	celecoxib 100 MG Oral Capsule [CELECOXIB PFIZER] Box of 20	Drug
Immunosuppresive drugs	42927465	celecoxib 200 MG [CELVIX]	Drug
Immunosuppresive drugs	44106646	celecoxib 200 MG [Jamp-Celecoxib]	Drug
Immunosuppresive drugs	42927238	celecoxib 100 MG Oral Capsule [COXBITO]	Drug
Immunosuppresive drugs	43150339	celecoxib 200 MG [CELECOXIB ARROW]	Drug
Immunosuppresive drugs	19058154	celecoxib 100 MG [Celebrex]	Drug
Immunosuppresive drugs	42927489	celecoxib Oral Capsule [CELECO]	Drug
Immunosuppresive drugs	41035456	celecoxib 100 MG Oral Capsule [Celecoxib Actavis] Box of 100	Drug
Immunosuppresive drugs	42927388	celecoxib 200 MG [FAMCOXIB]	Drug
Immunosuppresive drugs	42927520	celecoxib Oral Capsule [CELBROX]	Drug
Immunosuppresive drugs	2071804	celecoxib 200 MG Oral Capsule [KELCOXIB] by KMS	Drug
Immunosuppresive drugs	43037250	celecoxib 200 MG Oral Capsule Box of 30 by Biogaran	Drug
Immunosuppresive drugs	42927469	celecoxib 200 MG [WITHUCOX]	Drug
Immunosuppresive drugs	43183404	celecoxib Oral Capsule [CELECOXIB RANBAXY]	Drug
Immunosuppresive drugs	43750455	celecoxib 100 MG Oral Capsule [Celecoxib Heumann] by Heumann	Drug
Immunosuppresive drugs	43804428	celecoxib 100 MG Oral Capsule [Celecoxib Al]	Drug
Immunosuppresive drugs	42927327	celecoxib 200 MG Oral Capsule [CELECAP]	Drug
Immunosuppresive drugs	41035452	celecoxib 200 MG Oral Capsule [Celecoxib Beta] Box of 20	Drug
Immunosuppresive drugs	43183413	celecoxib 200 MG Oral Capsule [CELECOXIB HCS] Box of 30 by HCS	Drug
Immunosuppresive drugs	2071838	celecoxib 100 MG Oral Capsule [COX2] by Unimed	Drug
Immunosuppresive drugs	40856218	celecoxib 100 MG Oral Capsule [Celecoxib Ratiopharm] Box of 50 by Ratiopharm	Drug
Immunosuppresive drugs	36274008	celecoxib 200 MG Oral Capsule [CELECOXIB SANDOZ] Box of 60 by Sandoz	Drug
Immunosuppresive drugs	43768425	celecoxib 200 MG Oral Capsule [Celecoxib Beta]	Drug
Immunosuppresive drugs	40910735	celecoxib 100 MG Oral Capsule [Celecoxib 1a Pharma] Box of 50	Drug
Immunosuppresive drugs	42927375	celecoxib 200 MG [CELECO]	Drug
Immunosuppresive drugs	36265749	celecoxib 100 MG Oral Capsule [CELECOXIB EG] Box of 100	Drug
Immunosuppresive drugs	40973011	celecoxib 100 MG Oral Capsule [Celecoxib Tad] Box of 100	Drug
Immunosuppresive drugs	40092943	celecoxib Oral Capsule [Celebrex]	Drug
Immunosuppresive drugs	36259744	celecoxib 100 MG Oral Capsule Box of 90	Drug
Immunosuppresive drugs	36258097	celecoxib 200 MG Oral Capsule [Celecoxib Krka]	Drug
Immunosuppresive drugs	2071812	celecoxib 200 MG [CELET]	Drug
Immunosuppresive drugs	41035451	celecoxib 200 MG Oral Capsule [Celecoxib Stada] Box of 100	Drug
Immunosuppresive drugs	42927533	celecoxib Oral Capsule [CHO A CELECOXIB]	Drug
Immunosuppresive drugs	43194435	celecoxib 200 MG [CELECOXIB RANBAXY]	Drug
Immunosuppresive drugs	41160950	celecoxib 200 MG Oral Capsule [Celecoxib Micro Labs] Box of 10	Drug
Immunosuppresive drugs	41012084	celecoxib 100 MG Oral Capsule [Celebrex] Box of 100 by Pfizer	Drug
Immunosuppresive drugs	19081052	celecoxib 100 MG	Drug
Immunosuppresive drugs	43183414	celecoxib 200 MG Oral Capsule [CELECOXIB RANBAXY]	Drug
Immunosuppresive drugs	44042007	celecoxib 200 MG [Bio-Celecoxib]	Drug
Immunosuppresive drugs	41105963	celecoxib 200 MG Oral Capsule [Celebrex] Box of 100 by Axicorp	Drug
Immunosuppresive drugs	42927312	celecoxib 200 MG Oral Capsule [CELEGEN]	Drug
Immunosuppresive drugs	43696601	celecoxib 100 MG [Celecoxib Tad]	Drug
Immunosuppresive drugs	41098147	celecoxib 200 MG Oral Capsule [CELECOXIB PFIZER] Box of 20	Drug
Immunosuppresive drugs	42927322	celecoxib 200 MG Oral Capsule [C-TLEX]	Drug
Immunosuppresive drugs	44106647	celecoxib 200 MG [Apo-Celecoxib]	Drug
Immunosuppresive drugs	44064295	celecoxib 200 MG Oral Capsule [Priva-Celecoxib] by Pharmapar	Drug
Immunosuppresive drugs	42927448	celecoxib 200 MG [SELECA]	Drug
Immunosuppresive drugs	42927390	celecoxib 200 MG [HANKOOK CELECOXIB]	Drug
Immunosuppresive drugs	41105975	celecoxib 100 MG Oral Capsule [Celebrex] Box of 20 by Pfizer	Drug
Immunosuppresive drugs	40910729	celecoxib 200 MG Oral Capsule [CELECOXIB PFIZER] Box of 50	Drug
Immunosuppresive drugs	43161521	celecoxib 200 MG Oral Capsule [CELECOXIB CRISTERS] Box of 30	Drug
Immunosuppresive drugs	42927507	celecoxib Oral Capsule [J-COX]	Drug
Immunosuppresive drugs	41254095	celecoxib 100 MG Oral Capsule [Celecoxib Al] Box of 100	Drug
Immunosuppresive drugs	44068086	celecoxib 100 MG [Act Celecoxib]	Drug
Immunosuppresive drugs	43750449	celecoxib 200 MG Oral Capsule [Celecoxib Mylan]	Drug
Immunosuppresive drugs	41066639	celecoxib 200 MG Oral Capsule [Celecoxib Micro Labs] Box of 20	Drug
Immunosuppresive drugs	2071876	celecoxib 100 MG [DELCOX]	Drug
Immunosuppresive drugs	36263617	celecoxib 100 MG Oral Capsule [CELECOXIB EG] Box of 60 by Eurogenerics	Drug
Immunosuppresive drugs	2071767	celecoxib 200 MG Oral Capsule [CELB]	Drug
Immunosuppresive drugs	42927305	celecoxib 200 MG Oral Capsule [CELBICOX]	Drug
Immunosuppresive drugs	2071879	celecoxib Oral Capsule [CECOXIA]	Drug
Immunosuppresive drugs	42927232	celecoxib 100 MG Oral Capsule [NEWCELCOC]	Drug
Immunosuppresive drugs	42927437	celecoxib 200 MG [COXBITO]	Drug
Immunosuppresive drugs	21138758	celecoxib 200 MG Oral Capsule [Celebrex] Box of 30 by Lexon	Drug
Immunosuppresive drugs	41043181	celecoxib 100 MG Oral Capsule [Celecox Hexal] Box of 20 by Novartis	Drug
Immunosuppresive drugs	42927262	celecoxib 100 MG [CELENOSIC]	Drug
Immunosuppresive drugs	2071885	celecoxib Oral Capsule [CELECT]	Drug
Immunosuppresive drugs	41012078	celecoxib 200 MG Oral Capsule [Celebrex] Box of 100 by Bb Farma	Drug
Immunosuppresive drugs	42927317	celecoxib 200 MG Oral Capsule [CERPA]	Drug
Immunosuppresive drugs	40721308	celecoxib 10 MG/ML Oral Suspension	Drug
Immunosuppresive drugs	36068967	celecoxib 100 MG Oral Capsule Box of 60 by Accord	Drug
Immunosuppresive drugs	42927399	celecoxib 200 MG [TUCOXIB]	Drug
Immunosuppresive drugs	42927368	celecoxib 200 MG Oral Capsule [NELSON CERECOXIB]	Drug
Immunosuppresive drugs	42927293	celecoxib 200 MG Oral Capsule [J BREX]	Drug
Immunosuppresive drugs	1118116	celecoxib 50 MG Oral Capsule [Celebrex]	Drug
Immunosuppresive drugs	43037263	celecoxib 100 MG Oral Capsule Box of 30 by Zydus	Drug
Immunosuppresive drugs	42927308	celecoxib 200 MG Oral Capsule [CELCOX]	Drug
Immunosuppresive drugs	36277049	celecoxib 200 MG [Celecoxib Krka]	Drug
Immunosuppresive drugs	21060258	celecoxib 200 MG Oral Capsule Box of 30 by TEVA	Drug
Immunosuppresive drugs	41324270	celecoxib 200 MG Oral Capsule [Celebrex] Box of 500 by Pfizer	Drug
Immunosuppresive drugs	44128901	celecoxib 200 MG Oral Capsule [Riva Celecoxib] by Laboratoire Riva	Drug
Immunosuppresive drugs	43150341	celecoxib 200 MG [CELECOXIB SANDOZ]	Drug
Immunosuppresive drugs	40721305	celecoxib 200 MG Oral Capsule by Milpharm	Drug
Immunosuppresive drugs	41105959	celecoxib 200 MG Oral Capsule [CELECOXIB ZENTIVA] Box of 20 by Sanofi	Drug
Immunosuppresive drugs	21148612	celecoxib 200 MG Oral Capsule [Celebrex] Box of 20	Drug
Immunosuppresive drugs	44083261	celecoxib Oral Capsule [Riva Celecoxib]	Drug
Immunosuppresive drugs	42658005	celecoxib 200 MG Oral Capsule Box of 10 by TEVA	Drug
Immunosuppresive drugs	42927266	celecoxib 200 MG Oral Tablet [SELECA]	Drug
Immunosuppresive drugs	42927307	celecoxib 200 MG Oral Capsule [CELCOBICS]	Drug
Immunosuppresive drugs	40887549	celecoxib 200 MG Oral Capsule [Celebrex] Box of 50 by ADL	Drug
Immunosuppresive drugs	41199965	celecoxib 100 MG Oral Capsule [Celecoxib 1a Pharma] Box of 20 by 1 A	Drug
Immunosuppresive drugs	41137367	celecoxib 200 MG Oral Capsule [Celecoxib Actavis] Box of 10 by Puren	Drug
Immunosuppresive drugs	43216274	celecoxib 200 MG Oral Capsule [CELECOXIB ZENTIVA]	Drug
Immunosuppresive drugs	42927292	celecoxib 200 MG Oral Capsule [ILYANGBIO CELECOXIB]	Drug
Immunosuppresive drugs	42927445	celecoxib 200 MG [KLICOX]	Drug
Immunosuppresive drugs	42927484	celecoxib Oral Capsule [AHNGOOK CELECOXIB]	Drug
Immunosuppresive drugs	42927342	celecoxib 200 MG Oral Capsule [SELECOK]	Drug
Immunosuppresive drugs	43271458	celecoxib 200 MG [Kudeq]	Drug
Immunosuppresive drugs	44119666	celecoxib 200 MG [Ran-Celecoxib]	Drug
Immunosuppresive drugs	40949744	celecoxib 200 MG Oral Capsule [Celebrex] Box of 50 by Cc	Drug
Immunosuppresive drugs	41043183	celecoxib 100 MG Oral Capsule [Celebrex] Box of 100 by Axicorp	Drug
Immunosuppresive drugs	43194440	celecoxib 200 MG Oral Capsule [CELECOXIB TEVA] Box of 30 by TEVA	Drug
Immunosuppresive drugs	36273393	celecoxib 100 MG Oral Capsule [CELECOXIB SANDOZ] Box of 90	Drug
Immunosuppresive drugs	44073948	celecoxib 100 MG Oral Capsule [Ran-Celecoxib]	Drug
Immunosuppresive drugs	43255205	celecoxib 100 MG Oral Capsule [Kudeq]	Drug
Immunosuppresive drugs	42927277	celecoxib 200 MG Oral Capsule [CELEON]	Drug
Immunosuppresive drugs	42927195	celecoxib 100 MG [CERPA]	Drug
Immunosuppresive drugs	43037251	celecoxib 200 MG Oral Capsule Box of 30 by HCS	Drug
Immunosuppresive drugs	2071818	celecoxib 200 MG [COSCOXIB]	Drug
Immunosuppresive drugs	44089898	celecoxib 200 MG Oral Capsule [Mint-Celecoxib] by Mint	Drug
Immunosuppresive drugs	43271460	celecoxib 200 MG Oral Capsule Box of 120	Drug
Immunosuppresive drugs	43678766	celecoxib 200 MG Oral Capsule [Celecoxib Ferrer] by Ferrer	Drug
Immunosuppresive drugs	42927561	celecoxib Oral Capsule [BEARCOXIB]	Drug
Immunosuppresive drugs	43714492	celecoxib 200 MG Oral Capsule [Celecoxib Stada]	Drug
Immunosuppresive drugs	40856210	celecoxib 200 MG Oral Capsule [Celecoxib Ratiopharm] Box of 100 by Ratiopharm	Drug
Immunosuppresive drugs	43150333	celecoxib 100 MG Oral Capsule [Celebrex] Box of 100	Drug
Immunosuppresive drugs	2071846	celecoxib 100 MG Oral Capsule [CELELOX]	Drug
Immunosuppresive drugs	43696600	celecoxib 100 MG [Celecoxib Al]	Drug
Immunosuppresive drugs	41074553	celecoxib 200 MG Oral Capsule [Celebrex] Box of 10 by Eurim-Pharm	Drug
Immunosuppresive drugs	42927326	celecoxib 200 MG Oral Capsule [CELCOBREX]	Drug
Immunosuppresive drugs	42927479	celecoxib Oral Tablet [CELEBONE]	Drug
Immunosuppresive drugs	42927405	celecoxib 200 MG [CELBICOX]	Drug
Immunosuppresive drugs	2071798	celecoxib 200 MG Oral Capsule [COXIBREX] by Taejoon	Drug
Immunosuppresive drugs	43822525	celecoxib 200 MG [Celecoxib Glenmark]	Drug
Immunosuppresive drugs	43642654	celecoxib Oral Capsule [Celecoxib Alembic]	Drug
Immunosuppresive drugs	42927485	celecoxib Oral Capsule [CECOC]	Drug
Immunosuppresive drugs	43216270	celecoxib Oral Capsule [CELECOXIB ZENTIVA]	Drug
Immunosuppresive drugs	42658016	celecoxib 100 MG Oral Capsule Box of 60 by Eurogenerics	Drug
Immunosuppresive drugs	21138760	celecoxib 100 MG Oral Capsule [Celebrex] Box of 60 by Waymade	Drug
Immunosuppresive drugs	42927299	celecoxib 200 MG Oral Capsule [SEROCOQ]	Drug
Immunosuppresive drugs	43588503	celecoxib 200 MG Oral Capsule [Celecoxib-Hormosan] by Hormosan	Drug
Immunosuppresive drugs	41324277	celecoxib 100 MG Oral Capsule [Celebrex] Box of 100 by Cc	Drug
Immunosuppresive drugs	1118084	celecoxib	Drug
Immunosuppresive drugs	2071766	celecoxib 200 MG Oral Capsule [AUSBREX] by Auskorea	Drug
Immunosuppresive drugs	41292945	celecoxib 100 MG Oral Capsule [CELECOXIB PFIZER] Box of 50 by Pfizer	Drug
Immunosuppresive drugs	41110679	celecoxib 200 MG [Celecoxib Ratiopharm]	Drug
Immunosuppresive drugs	41238825	celecoxib Oral Capsule [Celecoxib Micro Labs]	Drug
Immunosuppresive drugs	2071862	celecoxib 100 MG [ANACOX]	Drug
Immunosuppresive drugs	44070371	celecoxib Oral Capsule [Priva-Celecoxib]	Drug
Immunosuppresive drugs	43139390	celecoxib 100 MG [CELECOXIB PFIZER]	Drug
Immunosuppresive drugs	36075189	celecoxib 200 MG Oral Capsule Box of 30 by Upjohn Products	Drug
Immunosuppresive drugs	36258571	celecoxib 200 MG Oral Capsule [Celecoxib Apotex] Box of 30 by Apotex	Drug
Immunosuppresive drugs	42927578	celecoxib Oral Capsule [HULEX]	Drug
Immunosuppresive drugs	41324276	celecoxib 100 MG Oral Capsule [CELECOXIB ZENTIVA] Box of 100 by Sanofi	Drug
Immunosuppresive drugs	43696595	celecoxib 200 MG [Sigleozbe]	Drug
Immunosuppresive drugs	41055491	celecoxib 100 MG Oral Capsule Box of 50	Drug
Immunosuppresive drugs	42683907	celecoxib 200 MG Oral Capsule Box of 10 by Aurobindo	Drug
Immunosuppresive drugs	43216275	celecoxib 200 MG Oral Capsule [CELECOXIB ZENTIVA] Box of 30	Drug
Immunosuppresive drugs	2013339	celecoxib Oral Capsule [CELE-V]	Drug
Immunosuppresive drugs	40988862	celecoxib Oral Capsule [Celecoxib 1a Pharma]	Drug
Immunosuppresive drugs	21079919	celecoxib 100 MG Oral Capsule Box of 60 by Alliance	Drug
Immunosuppresive drugs	35888347	celecoxib 100 MG Oral Capsule by Medihealth	Drug
Immunosuppresive drugs	41035455	celecoxib 100 MG Oral Capsule [Celecoxib Micro Labs] Box of 50	Drug
Immunosuppresive drugs	2071875	celecoxib 100 MG [CEREBEX]	Drug
Immunosuppresive drugs	42927529	celecoxib Oral Capsule [CELEXIB]	Drug
Immunosuppresive drugs	41231047	celecoxib 200 MG Oral Capsule [CELECOXIB ZENTIVA] Box of 10 by Sanofi	Drug
Immunosuppresive drugs	41223111	celecoxib 100 MG Oral Capsule [CELECOXIB PFIZER] Box of 50	Drug
Immunosuppresive drugs	36275992	celecoxib 200 MG Oral Capsule [CELECOXIB SANDOZ] Box of 10	Drug
Immunosuppresive drugs	42927475	celecoxib 400 MG Oral Capsule [KLICOX]	Drug
Immunosuppresive drugs	36273717	celecoxib 200 MG Oral Capsule [Celecoxib Krka] Box of 60 by KRKA	Drug
Immunosuppresive drugs	41012081	celecoxib 100 MG Oral Capsule [CELECOXIB ZENTIVA] Box of 50 by Sanofi	Drug
Immunosuppresive drugs	1560060	Consensi Oral Product	Drug
Immunosuppresive drugs	2071881	celecoxib Oral Capsule [CELCOXBREX]	Drug
Immunosuppresive drugs	44035043	celecoxib 200 MG Oral Capsule [Act Celecoxib]	Drug
Immunosuppresive drugs	36263832	celecoxib 100 MG Oral Capsule [Celecoxib Apotex] Box of 100 by Apotex	Drug
Immunosuppresive drugs	1146060	celecoxib Oral Solution [Elyxyb]	Drug
Immunosuppresive drugs	42927297	celecoxib 200 MG Oral Capsule [NEWCELCOC]	Drug
Immunosuppresive drugs	42927563	celecoxib Oral Capsule [C COX]	Drug
Immunosuppresive drugs	42927264	celecoxib 200 MG Oral Tablet [CELEBEX]	Drug
Immunosuppresive drugs	40887548	celecoxib 200 MG Oral Capsule [Celebrex] Box of 300 by Pfizer	Drug
Immunosuppresive drugs	42927341	celecoxib 200 MG Oral Capsule [PHARMA CELECOXIB]	Drug
Immunosuppresive drugs	40910734	celecoxib 100 MG Oral Capsule [Celecoxib Alembic] Box of 100	Drug
Immunosuppresive drugs	42927521	celecoxib Oral Capsule [CELCOBICS]	Drug
Immunosuppresive drugs	41261763	celecoxib 200 MG Oral Capsule [Celecoxib Alembic] Box of 100 by Fair-Med	Drug
Immunosuppresive drugs	41066640	celecoxib 200 MG Oral Capsule [Celecoxib 1a Pharma]	Drug
Immunosuppresive drugs	42927345	celecoxib 200 MG Oral Capsule [SAMSUNG CELECOXIB]	Drug
Immunosuppresive drugs	40822995	celecoxib 200 MG Oral Capsule Box of 6	Drug
Immunosuppresive drugs	2071842	celecoxib 100 MG Oral Capsule [CECOXIA]	Drug
Immunosuppresive drugs	41199959	celecoxib 200 MG Oral Capsule [Celecoxib Micro Labs] Box of 20 by Micro-Labs	Drug
Immunosuppresive drugs	43696603	celecoxib 100 MG Oral Capsule [Celecoxib Ferrer] by Ferrer	Drug
Immunosuppresive drugs	43606526	celecoxib 100 MG Oral Capsule [Celecoxib Stada] by Stada	Drug
Immunosuppresive drugs	41160954	celecoxib 100 MG Oral Capsule [Celecoxib Heumann] Box of 50	Drug
Immunosuppresive drugs	44055103	celecoxib 200 MG [Gd-Celecoxib]	Drug
Immunosuppresive drugs	36068970	celecoxib 100 MG Oral Capsule by Macleods	Drug
Immunosuppresive drugs	40887542	celecoxib 200 MG Oral Capsule [Celecoxib Ratiopharm] Box of 20 by Ratiopharm	Drug
Immunosuppresive drugs	2071772	celecoxib 200 MG Oral Capsule [CELCOXBREX] by CTC Bio	Drug
Immunosuppresive drugs	41168565	celecoxib 200 MG Oral Capsule [Celebrex] Box of 100 by Eurim-Pharm	Drug
Immunosuppresive drugs	41055490	celecoxib 200 MG Oral Capsule Box of 300	Drug
Immunosuppresive drugs	43271463	celecoxib 100 MG Oral Capsule Box of 60 by Ranbaxy	Drug
Immunosuppresive drugs	2071839	celecoxib 100 MG Oral Capsule [COX2]	Drug
Immunosuppresive drugs	43840600	celecoxib Oral Capsule [Celecoxib Al]	Drug
Immunosuppresive drugs	40918414	celecoxib 200 MG Oral Capsule [Celecoxib Abz] Box of 100 by AbZ-Pharma	Drug
Immunosuppresive drugs	43139400	celecoxib 200 MG Oral Capsule [CELECOXIB BIOGARAN]	Drug
Immunosuppresive drugs	41192084	celecoxib 100 MG Oral Capsule [Celecoxib Actavis] Box of 20	Drug
Immunosuppresive drugs	2071855	celecoxib 100 MG Oral Capsule [CEREBEX] by Korea Prime Pharm	Drug
Immunosuppresive drugs	40954372	celecoxib 200 MG [Celecox Hexal]	Drug
Immunosuppresive drugs	42927280	celecoxib 200 MG Oral Capsule [CENEX]	Drug
Immunosuppresive drugs	42927387	celecoxib 200 MG [COXIONE]	Drug
Immunosuppresive drugs	2071859	celecoxib 100 MG Oral Capsule [IBREX] by Intro Biopharma	Drug
Immunosuppresive drugs	42927495	celecoxib Oral Capsule [CEREAMINE]	Drug
Immunosuppresive drugs	44099822	celecoxib 100 MG Oral Capsule [Priva-Celecoxib]	Drug
Immunosuppresive drugs	43255201	celecoxib 200 MG Oral Capsule Box of 50	Drug
Immunosuppresive drugs	42927483	celecoxib Oral Tablet [CELEWON]	Drug
Immunosuppresive drugs	43660785	celecoxib 200 MG Oral Capsule [Celecoxib Macleods]	Drug
Immunosuppresive drugs	42927310	celecoxib 200 MG Oral Capsule [CELEC]	Drug
Immunosuppresive drugs	41004404	celecoxib 200 MG Oral Capsule [Celecoxib Abz] Box of 20	Drug
Immunosuppresive drugs	41004403	celecoxib 200 MG Oral Capsule [Celecoxib Abz] Box of 100	Drug
Immunosuppresive drugs	44106645	celecoxib 200 MG [Mint-Celecoxib]	Drug
Immunosuppresive drugs	43768428	celecoxib 200 MG Oral Capsule [Celecoxib Alembic] by Alembic	Drug
Immunosuppresive drugs	36075187	celecoxib 200 MG Oral Capsule [Celebrex] Box of 30 by Upjohn Products	Drug
Immunosuppresive drugs	43296639	Azacitidine 100 MG [Reddaza]	Drug
Immunosuppresive drugs	43296638	Azacitidine Injection [Celazadine]	Drug
Immunosuppresive drugs	37002902	azacitidine 200 MG	Drug
Immunosuppresive drugs	2065475	azacitidine Injection [AZARID]	Drug
Immunosuppresive drugs	2065474	azacitidine 150 MG [AZARID]	Drug
Immunosuppresive drugs	37002912	azacitidine 200 MG Oral Tablet [Onureg]	Drug
Immunosuppresive drugs	41043766	Azacitidine 100 MG Injection [Vidaza] Box of 1 by Cc	Drug
Immunosuppresive drugs	35804644	Azacitidine and Vorinostat	Regimen
Immunosuppresive drugs	43269530	Azacitidine 100 MG Injection [Celazadine]	Drug
Immunosuppresive drugs	36066990	azacitidine 100 MG Injectable Suspension Box of 1 by Zentiva	Drug
Immunosuppresive drugs	37002914	azacitidine 300 MG Oral Tablet	Drug
Immunosuppresive drugs	21154067	Azacitidine 100 MG Injection Box of 1	Drug
Immunosuppresive drugs	35887801	azacitidine 100 MG Injectable Suspension Box of 1 by Mylan	Drug
Immunosuppresive drugs	44110809	Azacitidine 100 MG Injectable Suspension	Drug
Immunosuppresive drugs	37002911	Onureg Pill	Drug
Immunosuppresive drugs	35803545	Azacitidine, Vorinostat, Gemtuzumab ozogamicin	Regimen
Immunosuppresive drugs	41243823	Azacitidine 100 MG Injectable Solution	Drug
Immunosuppresive drugs	36212950	azacitidine Injectable Product	Drug
Immunosuppresive drugs	43038569	1 ML Azacitidine 25 MG/ML Injectable Suspension [Vidaza] by Celgene	Drug
Immunosuppresive drugs	43291252	Azacitidine Injection [Azadine]	Drug
Immunosuppresive drugs	44087091	Azacitidine 100 MG Injectable Suspension [Vidaza]	Drug
Immunosuppresive drugs	2065469	azacitidine 100 MG [AZARID]	Drug
Immunosuppresive drugs	35803467	Azacitidine and Gemtuzumab ozogamicin	Regimen
Immunosuppresive drugs	36420513	Azacitidine 100 MG Injectable Solution [Vidaza]	Drug
Immunosuppresive drugs	37002903	azacitidine Oral Product	Drug
Immunosuppresive drugs	36420514	Azacitidine Injectable Solution [Vidaza]	Drug
Immunosuppresive drugs	2065473	azacitidine 150 MG	Drug
Immunosuppresive drugs	21036133	Azacitidine 100 MG Injection [Vidaza] by Celgene	Drug
Immunosuppresive drugs	43280409	Azacitidine Injection [Reddaza]	Drug
Immunosuppresive drugs	36066991	azacitidine 100 MG Injectable Suspension by Seacross	Drug
Immunosuppresive drugs	43296640	Azacitidine 100 MG Injection [Azadine]	Drug
Immunosuppresive drugs	21154068	Azacitidine 100 MG Injection [Vidaza] Box of 1	Drug
Immunosuppresive drugs	43269529	Azacitidine Injection [Reddycitidine]	Drug
Immunosuppresive drugs	1314865	azacitidine	Drug
Immunosuppresive drugs	37002909	azacitidine Oral Tablet [Onureg]	Drug
Immunosuppresive drugs	37002910	Onureg Oral Product	Drug
Immunosuppresive drugs	2065470	azacitidine 150 MG Injection	Drug
Immunosuppresive drugs	43152553	1 ML Azacitidine 25 MG/ML Injectable Suspension Box of 1	Drug
Immunosuppresive drugs	35804643	Azacitidine and Lenalidomide	Regimen
Immunosuppresive drugs	43140725	Azacitidine 25 MG/ML Injectable Suspension [Vidaza]	Drug
Immunosuppresive drugs	36420512	Azacitidine 100 MG Injectable Solution [Vidaza] Box of 1	Drug
Immunosuppresive drugs	35803465	Azacitidine monotherapy	Regimen
Immunosuppresive drugs	37002906	azacitidine 200 MG Oral Tablet	Drug
Immunosuppresive drugs	36890573	Azacitidine Injectable Suspension	Drug
Immunosuppresive drugs	43217648	Azacitidine 25 MG/ML Injectable Suspension [Vidaza] Box of 1	Drug
Immunosuppresive drugs	36241906	Vidaza Injectable Product	Drug
Immunosuppresive drugs	42947912	Azacitidine Injection [VIZADAKIN]	Drug
Immunosuppresive drugs	21065598	Azacitidine 100 MG Injection [Vidaza] Box of 1 by Celgene	Drug
Immunosuppresive drugs	42947910	Azacitidine 100 MG Injection [VIZADAKIN]	Drug
Immunosuppresive drugs	35803516	Azacitidine and Sorafenib	Regimen
Immunosuppresive drugs	43196504	1 ML Azacitidine 25 MG/ML Injectable Suspension	Drug
Immunosuppresive drugs	35604289	azacitidine Injection [Vidaza]	Drug
Immunosuppresive drugs	43141454	1 ML Azacitidine 25 MG/ML Injectable Suspension [Vidaza]	Drug
Immunosuppresive drugs	37002913	azacitidine 300 MG	Drug
Immunosuppresive drugs	43285887	Azacitidine 100 MG Injection [Reddaza]	Drug
Immunosuppresive drugs	43258630	Azacitidine 100 MG [Reddycitidine]	Drug
Immunosuppresive drugs	40849807	Azacitidine 100 MG Injectable Suspension [Vidaza] Box of 1	Drug
Immunosuppresive drugs	43185519	1 ML Azacitidine 25 MG/ML Injectable Suspension [Vidaza] Box of 1 by Celgene	Drug
Immunosuppresive drugs	35803533	D-ZAPO	Regimen
Immunosuppresive drugs	35604288	azacitidine 100 MG [Vidaza]	Drug
Immunosuppresive drugs	43174676	1 ML Azacitidine 25 MG/ML Injectable Suspension [Vidaza] Box of 1	Drug
Immunosuppresive drugs	43151736	Azacitidine 25 MG/ML Injectable Suspension	Drug
Immunosuppresive drugs	43140723	Azacitidine 25 MG/ML [Vidaza]	Drug
Immunosuppresive drugs	2065467	azacitidine 100 MG Injection [AZARID]	Drug
Immunosuppresive drugs	42947911	Azacitidine 100 MG [VIZADAKIN]	Drug
Immunosuppresive drugs	43184753	Azacitidine 25 MG/ML	Drug
Immunosuppresive drugs	41169152	Azacitidine 100 MG Injectable Suspension [Vidaza] Box of 1 by Cc	Drug
Immunosuppresive drugs	41174333	Azacitidine Injectable Solution	Drug
Immunosuppresive drugs	40869160	Azacitidine 100 MG Injectable Solution Box of 1	Drug
Immunosuppresive drugs	912022	Azacitidine IV monotherapy	Regimen
Immunosuppresive drugs	37002908	azacitidine 200 MG [Onureg]	Drug
Immunosuppresive drugs	43291253	Azacitidine 100 MG [Azadine]	Drug
Immunosuppresive drugs	41024894	Azacitidine 100 MG Injectable Suspension Box of 1	Drug
Immunosuppresive drugs	43285886	Azacitidine 100 MG Injection by Dr Reddy's	Drug
Immunosuppresive drugs	19114691	azacitidine 100 MG Injection [Vidaza]	Drug
Immunosuppresive drugs	35887802	azacitidine 100 MG Injectable Suspension by Mylan	Drug
Immunosuppresive drugs	44038700	Azacitidine 100 MG Injectable Suspension [Vidaza] by Celgene	Drug
Immunosuppresive drugs	35803466	Azacitidine and Venetoclax	Regimen
Immunosuppresive drugs	1314867	azacitidine 100 MG Injection	Drug
Immunosuppresive drugs	37002905	azacitidine Oral Tablet	Drug
Immunosuppresive drugs	37002904	azacitidine Pill	Drug
Immunosuppresive drugs	43264078	Azacitidine 100 MG Injection [Reddycitidine]	Drug
Immunosuppresive drugs	2065472	azacitidine 150 MG Injection [AZARID] by Samyang	Drug
Immunosuppresive drugs	2065471	azacitidine 150 MG Injection [AZARID]	Drug
Immunosuppresive drugs	40737297	Azacitidine 100 MG Injectable Suspension [Vidaza] Box of 1 by Celgene	Drug
Immunosuppresive drugs	37002916	azacitidine 300 MG Oral Tablet [Onureg]	Drug
Immunosuppresive drugs	35604287	azacitidine Injection	Drug
Immunosuppresive drugs	35604286	azacitidine 100 MG	Drug
Immunosuppresive drugs	36066992	azacitidine 100 MG Injectable Suspension by Accord	Drug
Immunosuppresive drugs	43140724	Azacitidine 25 MG/ML Injectable Suspension Box of 1	Drug
Immunosuppresive drugs	43258631	Azacitidine 100 MG [Celazadine]	Drug
Immunosuppresive drugs	36889602	Azacitidine Injectable Suspension [Vidaza]	Drug
Immunosuppresive drugs	912023	Azacitidine Oral monotherapy	Regimen
Immunosuppresive drugs	36074974	azacitidine 100 MG Injectable Suspension Box of 1 by Seacross	Drug
Immunosuppresive drugs	2065468	azacitidine 100 MG Injection [AZARID] by Samyang	Drug
Immunosuppresive drugs	40919029	Azacitidine 100 MG Injection [Vidaza] Box of 1 by Haematogmbh	Drug
Immunosuppresive drugs	36066989	azacitidine 100 MG Injectable Suspension Box of 1 by Accord	Drug
Immunosuppresive drugs	36066993	azacitidine 100 MG Injectable Suspension by Zentiva	Drug
Immunosuppresive drugs	37002915	azacitidine 300 MG [Onureg]	Drug
Immunosuppresive drugs	43768301	gemcitabine 0.518 MG/MG Injectable Solution [Ribozar]	Drug
Immunosuppresive drugs	35805062	R-GDP	Regimen
Immunosuppresive drugs	43624254	gemcitabine 0.52 MG/MG Injectable Solution [Gemcitabin Venus]	Drug
Immunosuppresive drugs	21049852	5.26 ML gemcitabine 38 MG/ML Injection by Hospira	Drug
Immunosuppresive drugs	41374418	15 ML gemcitabine 114 MG/ML Injectable Solution Box of 1	Drug
Immunosuppresive drugs	43706580	2200 MG gemcitabine 0.518 MG/MG Injectable Solution [Gemcitabin Xellex] by Wmc World Care	Drug
Immunosuppresive drugs	41220438	gemcitabine 1000 MG Injectable Suspension [Axigem] Box of 1	Drug
Immunosuppresive drugs	35752095	gemcitabine 2000 MG Injectable Solution by Hospira	Drug
Immunosuppresive drugs	43208000	10 ML gemcitabine 100 MG/ML Prefilled Syringe [GEMCITABINE INTAS] Box of 1	Drug
Immunosuppresive drugs	2065442	gemcitabine 1000 MG [GEMTABIN]	Drug
Immunosuppresive drugs	36780448	5.26 ML gemcitabine 38 MG/ML Intravenous Solution [GEMCITABINE HOSPIRA] Box of 1 by Hospira	Drug
Immunosuppresive drugs	41282319	gemcitabine 2000 MG Injectable Solution [Gemcitabin Actavis] Box of 1	Drug
Immunosuppresive drugs	36277278	gemcitabine Injection [GEMCITABINE EG]	Drug
Immunosuppresive drugs	41001593	gemcitabine 2000 MG Injectable Suspension [Gemcitabin Oncotra]	Drug
Immunosuppresive drugs	43175782	50 ML gemcitabine 38 MG/ML Prefilled Syringe [GEMCITABINE SANDOZ] Box of 1 by Sandoz	Drug
Immunosuppresive drugs	36066981	gemcitabine 4.1 MG/ML Injectable Solution Box of 1	Drug
Immunosuppresive drugs	36280676	50 ML gemcitabine 38 MG/ML Injection [Gemcitabin Aurobindo]	Drug
Immunosuppresive drugs	42954426	gemcitabine 1000 MG Injection [GEMCIBINE]	Drug
Immunosuppresive drugs	41471857	5.26 ML gemcitabine 43.3 MG/ML Injectable Solution [GEMCITABINE KABI] Box of 1	Drug
Immunosuppresive drugs	41126635	gemcitabine 1000 MG Injectable Suspension [Gemcitabin Onkovis]	Drug
Immunosuppresive drugs	41001588	gemcitabine 200 MG Injectable Solution [Gem Nc] Box of 1	Drug
Immunosuppresive drugs	42954413	gemcitabine 200 MG [GEMTRA]	Drug
Immunosuppresive drugs	35747967	gemcitabine 1000 MG Prefilled Syringe by Accord	Drug
Immunosuppresive drugs	44058678	gemcitabine 2000 MG Injectable Suspension	Drug
Immunosuppresive drugs	44178836	gemcitabine 1000 MG Injectable Solution [Gemcitabine Riemser] Box of 1 by Riemser	Drug
Immunosuppresive drugs	35603178	gemcitabine Injection [Gemzar]	Drug
Immunosuppresive drugs	36279236	5 ML gemcitabine 38 MG/ML Injection [GEMCITABINE TEVA] by TEVA	Drug
Immunosuppresive drugs	43218760	5 ML gemcitabine 38 MG/ML Prefilled Syringe [GEMCITABINE TEVA] Box of 1	Drug
Immunosuppresive drugs	35747964	gemcitabine 1000 MG Injectable Solution Box of 1 by Mylan	Drug
Immunosuppresive drugs	36895965	50 ML gemcitabine 38 MG/ML Prefilled Syringe	Drug
Immunosuppresive drugs	43163603	1 ML gemcitabine 38 MG/ML Prefilled Syringe	Drug
Immunosuppresive drugs	2065427	gemcitabine 1000 MG Injection [GEMTABIN] by Korea United Pharm	Drug
Immunosuppresive drugs	41078643	gemcitabine 1000 MG [Gemcitan]	Drug
Immunosuppresive drugs	43198869	26.3 ML gemcitabine 38 MG/ML Prefilled Syringe [GEMCITABINE MYLAN] Box of 1 by Mylan	Drug
Immunosuppresive drugs	21141574	gemcitabine 1000 MG Injection Box of 1 by Mylan	Drug
Immunosuppresive drugs	36258784	gemcitabine 200 MG Injection [GEMCITABINE KABI] by Fresenius	Drug
Immunosuppresive drugs	36894409	gemcitabine 0.517 MG/MG [Ribozar]	Drug
Immunosuppresive drugs	35804564	FULV and Gemcitabine	Regimen
Immunosuppresive drugs	35760499	gemcitabine 200 MG Injectable Solution by Hospira	Drug
Immunosuppresive drugs	35408469	gemcitabine 100 MG/ML Prefilled Syringe [GEMCITABINE ACCORD] Box of 1	Drug
Immunosuppresive drugs	21102338	gemcitabine 1000 MG Injection by Sun	Drug
Immunosuppresive drugs	41085781	gemcitabine 45.6 MG/ML Injectable Solution Box of 1	Drug
Immunosuppresive drugs	41022903	gemcitabine 200 MG Injectable Solution	Drug
Immunosuppresive drugs	40876910	gemcitabine 1000 MG Injectable Solution [Gemcitabin Bhardwaj] Box of 1	Drug
Immunosuppresive drugs	41158086	gemcitabine 2000 MG Injectable Solution [GEMCITABINE KABI] Box of 1	Drug
Immunosuppresive drugs	35603180	gemcitabine 1000 MG [Gemzar]	Drug
Immunosuppresive drugs	36273167	gemcitabine 2000 MG Injection [GEMCITABINE KABI]	Drug
Immunosuppresive drugs	41465932	26.3 ML gemcitabine 43.3 MG/ML Injectable Solution [Gemci Cell] Box of 1	Drug
Immunosuppresive drugs	43616526	2220 MG gemcitabine 0.518 MG/MG Injectable Solution	Drug
Immunosuppresive drugs	35760501	gemcitabine 1000 MG Injectable Solution by Accord	Drug
Immunosuppresive drugs	43038477	1 ML gemcitabine 38 MG/ML Prefilled Syringe by Arrow	Drug
Immunosuppresive drugs	41251433	gemcitabine 45.6 MG/ML Injectable Solution [Gemcitabin Profusio] Box of 1	Drug
Immunosuppresive drugs	35200817	gemcitabine 10 MG/ML Injection [Infugem]	Drug
Immunosuppresive drugs	43213957	gemcitabine 2000 MG Prefilled Syringe [GEMCITABINE ACCORD]	Drug
Immunosuppresive drugs	41158089	gemcitabine 1000 MG Injectable Suspension [Gemcitabin Gry]	Drug
Immunosuppresive drugs	36066962	gemcitabine 6 MG/ML	Drug
Immunosuppresive drugs	36781362	2 ML gemcitabine 100 MG/ML Intravenous Solution [GEMCITABINE ACCORD] Box of 1 by Accord	Drug
Immunosuppresive drugs	40876892	gemcitabine 200 MG Injectable Solution [Gemcitabin Profusio] Box of 1	Drug
Immunosuppresive drugs	36895643	10 ML gemcitabine 100 MG/ML Prefilled Syringe Box of 1	Drug
Immunosuppresive drugs	44073435	gemcitabine 2000 MG Injectable Suspension [Aj-Gemcitabine]	Drug
Immunosuppresive drugs	40891507	gemcitabine 1000 MG [Gemcitabin Vitane]	Drug
Immunosuppresive drugs	40939232	gemcitabine 2000 MG Injectable Solution [GEMCITABINE KABI]	Drug
Immunosuppresive drugs	41095394	gemcitabine 200 MG Injectable Suspension [Gemzar] Box of 5	Drug
Immunosuppresive drugs	40891501	gemcitabine 200 MG [Gemcitabin Vitane]	Drug
Immunosuppresive drugs	41167187	gemcitabine 1000 MG Injection [Gemzar] Box of 1 by Orifarm Leverkus	Drug
Immunosuppresive drugs	35756331	gemcitabine 2000 MG Injectable Solution by Actavis	Drug
Immunosuppresive drugs	35806416	Cisplatin, Gemcitabine, Necitumumab	Regimen
Immunosuppresive drugs	43207511	2 ML gemcitabine 100 MG/ML Prefilled Syringe [GEMCITABINE INTAS] Box of 1 by Intas	Drug
Immunosuppresive drugs	35804154	PGC	Regimen
Immunosuppresive drugs	43696469	gemcitabine 11.4 MG/ML	Drug
Immunosuppresive drugs	43028265	gemcitabine 200 MG Injectable Solution [Gemzar] by Lilly	Drug
Immunosuppresive drugs	42727948	gemcitabine 0.517 MG/MG Injectable Solution [Acadic Gemcitabine]	Drug
Immunosuppresive drugs	43663836	5 ML gemcitabine 45.6 MG/ML Injection [GEMCITABINE KABI]	Drug
Immunosuppresive drugs	36780222	10 ML gemcitabine 100 MG/ML Intravenous Solution	Drug
Immunosuppresive drugs	43629007	25 ML gemcitabine 45.6 MG/ML Injection [Gemcitabin Actavis]	Drug
Immunosuppresive drugs	40716105	5 ML gemcitabine 38 MG/ML Injectable Solution Box of 1 by A A H	Drug
Immunosuppresive drugs	35804266	Gemcitabine and Bevacizumab	Regimen
Immunosuppresive drugs	43608491	1 ML gemcitabine 114 MG/ML Injection	Drug
Immunosuppresive drugs	43038476	1 ML gemcitabine 38 MG/ML Prefilled Syringe by Fresenius	Drug
Immunosuppresive drugs	41047274	gemcitabine 1000 MG [Ribozar]	Drug
Immunosuppresive drugs	36066954	gemcitabine 6.84 MG/ML Injectable Solution Box of 1	Drug
Immunosuppresive drugs	41095408	gemcitabine 11.4 MG/ML Injectable Solution [Gemcitabin Nc]	Drug
Immunosuppresive drugs	36260404	gemcitabine 100 MG/ML Injectable Solution [GEMCITABINE ACCORD]	Drug
Immunosuppresive drugs	40825720	gemcitabine 1710 MG [Gemedac]	Drug
Immunosuppresive drugs	42656447	gemcitabine 2000 MG Injectable Solution by Fresenius	Drug
Immunosuppresive drugs	36779286	39.5 ML gemcitabine 38 MG/ML Intravenous Solution Box of 1	Drug
Immunosuppresive drugs	42658502	25 ML gemcitabine 38 MG/ML Injectable Solution by Aurobindo	Drug
Immunosuppresive drugs	41113203	gemcitabine Injectable Solution [Gemcitabin Sun]	Drug
Immunosuppresive drugs	35756342	gemcitabine 1000 MG Injectable Suspension Box of 1 by Sun	Drug
Immunosuppresive drugs	41435598	221 ML gemcitabine 11.4 MG/ML Injectable Solution [Gemcitabin Sun] Box of 1	Drug
Immunosuppresive drugs	35794452	52.6 ML gemcitabine 38 MG/ML Injectable Solution by Hospira	Drug
Immunosuppresive drugs	43209702	52.6 ML gemcitabine 38 MG/ML Prefilled Syringe [GEMCITABINE KABI] Box of 1 by Fresenius	Drug
Immunosuppresive drugs	43159219	gemcitabine 38 MG/ML Prefilled Syringe [GEMCITABINE MYLAN]	Drug
Immunosuppresive drugs	40917008	gemcitabine 1000 MG Injectable Suspension [Gemzar] Box of 1 by Cc	Drug
Immunosuppresive drugs	2027844	5.26 ML gemcitabine 38 MG/ML Injectable Solution [GEMTAN] by Chongkundang	Drug
Immunosuppresive drugs	35773168	gemcitabine 2000 MG Injectable Suspension Box of 1 by Actavis	Drug
Immunosuppresive drugs	44128139	gemcitabine 200 MG Injectable Suspension by Hospira	Drug
Immunosuppresive drugs	41427678	120 ML gemcitabine 11.4 MG/ML Injectable Solution [Gemcitabin Sun]	Drug
Immunosuppresive drugs	35803581	Gemcitabine and Irinotecan	Regimen
Immunosuppresive drugs	35805832	GCD	Regimen
Immunosuppresive drugs	43804313	gemcitabine 45.6 MG/ML [Gemcitabin Alchemia]	Drug
Immunosuppresive drugs	40970279	gemcitabine 1000 MG Injectable Solution [GEMCITABINE KABI] Box of 1	Drug
Immunosuppresive drugs	41435597	221 ML gemcitabine 11.4 MG/ML Injectable Solution	Drug
Immunosuppresive drugs	41110043	gemcitabine 200 MG [Gemcitabin Zyo]	Drug
Immunosuppresive drugs	40939227	gemcitabine 200 MG Injectable Solution [Gemci Haemato]	Drug
Immunosuppresive drugs	36786868	gemcitabine 38 MG/ML Intravenous Solution [GEMCITABINE EG] Box of 1	Drug
Immunosuppresive drugs	41241901	gemcitabine 1000 MG Injectable Solution Box of 5	Drug
Immunosuppresive drugs	43608489	1 ML gemcitabine 45.6 MG/ML Injection [Gemcisela] by Alchemia	Drug
Immunosuppresive drugs	41282309	gemcitabine 200 MG Injectable Suspension [Gemcitabine Riemser] Box of 1	Drug
Immunosuppresive drugs	21087964	10 ML gemcitabine 100 MG/ML Injection Box of 1	Drug
Immunosuppresive drugs	41384545	25 ML gemcitabine 45.6 MG/ML Injectable Solution [Gemsol Nc] Box of 1	Drug
Immunosuppresive drugs	36779173	50 ML gemcitabine 38 MG/ML Intravenous Solution [Gemcitabin Aurobindo] Box of 1 by Aurobindo	Drug
Immunosuppresive drugs	36895879	25 ML gemcitabine 38 MG/ML Prefilled Syringe	Drug
Immunosuppresive drugs	35793921	26.3 ML gemcitabine 38 MG/ML Prefilled Syringe by A A H	Drug
Immunosuppresive drugs	42954425	gemcitabine 1000 MG Injection [GEROAM]	Drug
Immunosuppresive drugs	41397146	50 ML gemcitabine 11.4 MG/ML Injectable Solution [Gemcitabin Nc] Box of 1	Drug
Immunosuppresive drugs	43732371	gemcitabine Injectable Solution [Citagem]	Drug
Immunosuppresive drugs	43261214	gemcitabine Injection [Ebegemcit]	Drug
Immunosuppresive drugs	40712283	120 ML gemcitabine 10 MG/ML Injectable Solution by Sun	Drug
Immunosuppresive drugs	40939239	gemcitabine 1000 MG Injectable Solution [Gemcitabin Hexal]	Drug
Immunosuppresive drugs	40741865	gemcitabine Injectable Solution [Gemzar]	Drug
Immunosuppresive drugs	21131612	gemcitabine 1000 MG Injection by Mylan	Drug
Immunosuppresive drugs	42954418	gemcitabine 2000 MG [GEMTABIN]	Drug
Immunosuppresive drugs	36895771	20 ML gemcitabine 100 MG/ML Prefilled Syringe Box of 1	Drug
Immunosuppresive drugs	43192072	gemcitabine 2000 MG Prefilled Syringe [GEMCITABINE ACCORD] Box of 1	Drug
Immunosuppresive drugs	43678651	gemcitabine Injection [Gemcitabin Alchemia]	Drug
Immunosuppresive drugs	42722608	gemcitabine 0.517 MG/MG Injectable Solution [Gemcitabin Bhardwaj]	Drug
Immunosuppresive drugs	35603170	gemcitabine 200 MG	Drug
Immunosuppresive drugs	43752399	1 ML gemcitabine 45.5 MG/ML Injectable Suspension	Drug
Immunosuppresive drugs	41032691	gemcitabine 10 MG/ML Injectable Solution [Gemcitabin Hexal]	Drug
Immunosuppresive drugs	41291509	gemcitabine 1000 MG Injectable Suspension [GEMCITABINE KABI] Box of 1 by Fresenius	Drug
Immunosuppresive drugs	43590511	1 ML gemcitabine 43.3 MG/ML Injectable Solution [Axigem] by CSL	Drug
Immunosuppresive drugs	43642539	gemcitabine 0.517 MG/MG Injectable Solution [Gemcitabin Glenmark]	Drug
Immunosuppresive drugs	36055266	250 ML gemcitabine 5.47 MG/ML Injectable Solution	Drug
Immunosuppresive drugs	40907911	gemcitabine 1000 MG Injectable Suspension [Acadic Gemcitabine] Box of 1	Drug
Immunosuppresive drugs	43624250	gemcitabine 0.519 MG/MG [Gemcitabin Venus]	Drug
Immunosuppresive drugs	36786875	gemcitabine Intravenous Solution [GEMCITABINE TEVA]	Drug
Immunosuppresive drugs	40939235	gemcitabine 1000 MG Injectable Suspension [Gemcitabin Gry] Box of 1	Drug
Immunosuppresive drugs	41391100	50 ML gemcitabine 45.6 MG/ML Injectable Solution [Gemcitabin Hexal] Box of 1	Drug
Immunosuppresive drugs	41179560	gemcitabine 1710 MG Injectable Solution	Drug
Immunosuppresive drugs	41141416	gemcitabine 11.4 MG/ML [Gemcitabin Nc]	Drug
Immunosuppresive drugs	43714347	gemcitabine 0.517 MG/MG [GEMCITABINE SUN]	Drug
Immunosuppresive drugs	35743774	gemcitabine 2000 MG Injectable Suspension by Actavis	Drug
Immunosuppresive drugs	40741864	gemcitabine 1000 MG Injectable Solution by Pfizer	Drug
Immunosuppresive drugs	44063595	gemcitabine 200 MG Injectable Suspension by TEVA	Drug
Immunosuppresive drugs	41073061	gemcitabine 200 MG Injectable Suspension [Gemzar] Box of 1 by Eurim-Pharm	Drug
Immunosuppresive drugs	41095401	gemcitabine 200 MG Injectable Suspension [Gemcitabin Liv Pharma] Box of 1	Drug
Immunosuppresive drugs	43590731	2000 MG gemcitabine 0.000515 MG/MG Injectable Solution [Gemcitabin Hospira] Box of 5	Drug
Immunosuppresive drugs	43678657	gemcitabine 45.6 MG/ML [Gemcitabin Aurobindo]	Drug
Immunosuppresive drugs	35747966	gemcitabine 1000 MG Prefilled Syringe by Hospira	Drug
Immunosuppresive drugs	35760495	gemcitabine 2000 MG Injectable Solution Box of 1 by Actavis	Drug
Immunosuppresive drugs	43153501	25 ML gemcitabine 38 MG/ML Prefilled Syringe [GEMCITABINE SANDOZ] Box of 1 by Sandoz	Drug
Immunosuppresive drugs	41198547	gemcitabine 1000 MG Injectable Suspension [Gemcitabin Gry] Box of 1 by TEVA	Drug
Immunosuppresive drugs	43165904	5.26 ML gemcitabine 38 MG/ML Prefilled Syringe [GEMCITABINE KABI] Box of 1 by Fresenius	Drug
Immunosuppresive drugs	43794617	441 MG gemcitabine 0.517 MG/MG Injectable Solution [Gemcitabin Ods]	Drug
Immunosuppresive drugs	41158085	gemcitabine 38 MG/ML Injectable Solution [GEMCITABINE TEVA] Box of 1	Drug
Immunosuppresive drugs	41313596	gemcitabine 200 MG Injectable Suspension [Gemcitan] Box of 1	Drug
Immunosuppresive drugs	40939230	gemcitabine 11.4 MG/ML Injectable Solution [Gemcitabin Sun]	Drug
Immunosuppresive drugs	40894722	gemcitabine Injectable Suspension [Gemcitabin Omnicare]	Drug
Immunosuppresive drugs	41251440	gemcitabine 1000 MG Injectable Solution [GEMCITABINE SANDOZ]	Drug
Immunosuppresive drugs	35804557	Capecitabine and Gemcitabine	Regimen
Immunosuppresive drugs	41474043	52.6 ML gemcitabine 38 MG/ML Injectable Solution [GEMCITABINE KABI] Box of 1 by Fresenius	Drug
Immunosuppresive drugs	41220437	gemcitabine 1000 MG Injectable Suspension [Gemcitabin Ods]	Drug
Immunosuppresive drugs	43822403	gemcitabine 0.518 MG/MG Injectable Solution [Gemcitabin Profusio]	Drug
Immunosuppresive drugs	40741861	gemcitabine 1000 MG Injectable Solution [Gemzar] by Eli Lilly	Drug
Immunosuppresive drugs	43861791	5 ML gemcitabine 45.6 MG/ML Injection [Gemcitabin Hexal] by Hexal	Drug
Immunosuppresive drugs	21161316	gemcitabine 1000 MG Injection [Gemzar] Box of 1 by Lilly	Drug
Immunosuppresive drugs	42954414	gemcitabine 200 MG [GEMBINE]	Drug
Immunosuppresive drugs	41001594	gemcitabine 1000 MG Injectable Suspension [Ribozar] Box of 1	Drug
Immunosuppresive drugs	41095417	gemcitabine 1000 MG Injectable Solution [Gemcitabin Aries] Box of 5	Drug
Immunosuppresive drugs	40713574	50 ML gemcitabine 38 MG/ML Injection Box of 1 by A A H	Drug
Immunosuppresive drugs	41269182	gemcitabine Injectable Suspension [Gemcitabin Actavis]	Drug
Immunosuppresive drugs	43868818	2200 MG gemcitabine 0.518 MG/MG Injection [Gemzar] by Lilly	Drug
Immunosuppresive drugs	21126755	2 ML gemcitabine 100 MG/ML Injection Box of 1	Drug
Immunosuppresive drugs	36282910	5.26 ML gemcitabine 38 MG/ML Injection [GEMCITABINE HOSPIRA] by Hospira	Drug
Immunosuppresive drugs	40894726	gemcitabine Injectable Suspension [Acadic Gemcitabine]	Drug
Immunosuppresive drugs	43742759	5.26 ML gemcitabine 43.3 MG/ML Injection [Gemci Cell] by Cellgmbh	Drug
Immunosuppresive drugs	36897331	52.6 ML gemcitabine 43.3 MG/ML Injection	Drug
Immunosuppresive drugs	41015990	gemcitabine 1000 MG [Gemci Haemato]	Drug
Immunosuppresive drugs	40863519	gemcitabine Injectable Solution [Gemcitabin Zyo]	Drug
Immunosuppresive drugs	2026518	26.3 ML gemcitabine 38 MG/ML Injectable Solution [CRABCITABINE]	Drug
Immunosuppresive drugs	43858591	gemcitabine Injectable Solution [Gemcitabin Enia]	Drug
Immunosuppresive drugs	43208348	25 ML gemcitabine 38 MG/ML Prefilled Syringe [GEMCITABINE SANDOZ] Box of 1	Drug
Immunosuppresive drugs	43165604	5.26 ML gemcitabine 38 MG/ML Prefilled Syringe [GEMCITABINE HOSPIRA]	Drug
Immunosuppresive drugs	40956981	gemcitabine Injectable Solution [Gemci Haemato]	Drug
Immunosuppresive drugs	40894721	gemcitabine Injectable Solution [Gemcitabin Ratiopharm]	Drug
Immunosuppresive drugs	42716443	gemcitabine 0.517 MG/MG [Bw Gembin]	Drug
Immunosuppresive drugs	35201995	190 ML gemcitabine 10 MG/ML Injection	Drug
Immunosuppresive drugs	43614762	441 MG gemcitabine 0.517 MG/MG Injectable Solution [Gemcitabin Vipharm]	Drug
Immunosuppresive drugs	36880241	gemcitabine 1140 MG Injectable Solution	Drug
Immunosuppresive drugs	43714342	gemcitabine 228 MG Injectable Solution by Apocare	Drug
Immunosuppresive drugs	41397147	50 ML gemcitabine 11.4 MG/ML Injectable Solution [Gemcitabin Hexal]	Drug
Immunosuppresive drugs	41054197	gemcitabine 200 MG Injectable Suspension Box of 5	Drug
Immunosuppresive drugs	2065434	gemcitabine 1000 MG Injection by Pfizer	Drug
Immunosuppresive drugs	40716099	5 ML gemcitabine 38 MG/ML Injection Box of 1 by Actavis	Drug
Immunosuppresive drugs	41391767	50 ML gemcitabine 38 MG/ML Injectable Solution [GEMCITABINE TEVA]	Drug
Immunosuppresive drugs	43175574	25 ML gemcitabine 38 MG/ML Prefilled Syringe [GEMCITABINE MYLAN] Box of 1	Drug
Immunosuppresive drugs	21053253	gemcitabine 200 MG Injection by Medac	Drug
Immunosuppresive drugs	42954428	gemcitabine 1000 MG [GEMTAN]	Drug
Immunosuppresive drugs	43288420	gemcitabine 200 MG Injection [Gemplan]	Drug
Immunosuppresive drugs	35747960	gemcitabine 200 MG Injectable Suspension by A A H	Drug
Immunosuppresive drugs	43181144	gemcitabine 1000 MG [GEMCITABINE HOSPIRA]	Drug
Immunosuppresive drugs	36786860	gemcitabine 200 MG Intravenous Solution [GEMCITABINE KABI] Box of 1	Drug
Immunosuppresive drugs	41471853	5.26 ML gemcitabine 43.3 MG/ML Injectable Solution [Gemcitabin Hospira] Box of 1	Drug
Immunosuppresive drugs	35752107	gemcitabine 1000 MG Prefilled Syringe Box of 1 by Accord	Drug
Immunosuppresive drugs	36779488	25 ML gemcitabine 38 MG/ML Intravenous Solution [Gemcitabin Aurobindo] Box of 1 by Aurobindo	Drug
Immunosuppresive drugs	43660660	gemcitabine 0.502 MG/MG Injectable Solution [Gemcitabin Gp-Pharm]	Drug
Immunosuppresive drugs	586616	gemcitabine 100 MG/ML Injectable Solution by Accord	Drug
Immunosuppresive drugs	43629009	25 ML gemcitabine 45.6 MG/ML Injection [Ribozar]	Drug
Immunosuppresive drugs	41220439	gemcitabine 1000 MG Injectable Suspension [Acadic Gemcitabine]	Drug
Immunosuppresive drugs	40714158	25 ML gemcitabine 38 MG/ML Injection Box of 1 by A A H	Drug
Immunosuppresive drugs	35804561	Cisplatin, Gemcitabine, nab-Paclitaxel	Regimen
Immunosuppresive drugs	42714539	gemcitabine 0.517 MG/MG Injectable Solution [Bw Gembin]	Drug
Immunosuppresive drugs	40939231	gemcitabine 2000 MG Injectable Solution [Gemcitabin Oncotra] Box of 1	Drug
Immunosuppresive drugs	43624251	gemcitabine 0.518 MG/MG [Ribozar]	Drug
Immunosuppresive drugs	43867060	443 MG gemcitabine 0.519 MG/MG Injectable Solution	Drug
Immunosuppresive drugs	41095406	gemcitabine 200 MG Injectable Solution [Acadic Gemcitabine] Box of 1	Drug
Immunosuppresive drugs	43203118	gemcitabine Prefilled Syringe [GEMCITABINE SANDOZ]	Drug
Immunosuppresive drugs	41251436	gemcitabine 1000 MG Injectable Suspension [Gemcitabine Riemser]	Drug
Immunosuppresive drugs	41282311	gemcitabine 200 MG Injectable Solution [GEMCITABINE SANDOZ] Box of 1	Drug
Immunosuppresive drugs	43670962	52.6 ML gemcitabine 43.3 MG/ML Injection [GEMCITABINE KABI] by Fresenius	Drug
Immunosuppresive drugs	41251425	gemcitabine 200 MG Injectable Solution [Gemcitabin Ratiopharm]	Drug
Immunosuppresive drugs	36066961	gemcitabine 6 MG/ML Injectable Solution	Drug
Immunosuppresive drugs	43185861	5 ML gemcitabine 38 MG/ML Prefilled Syringe [GEMCITABINE MYLAN] Box of 1	Drug
Immunosuppresive drugs	35760496	gemcitabine 2000 MG Injectable Solution by A A H	Drug
Immunosuppresive drugs	43626441	1 ML gemcitabine 45.6 MG/ML Injection [GEMCITABINE TEVA]	Drug
Immunosuppresive drugs	588888	10 ML gemcitabine 100 MG/ML Injection [GEMCITABINE ACCORD] by Accord	Drug
Immunosuppresive drugs	36055256	250 ML gemcitabine 7.6 MG/ML Injectable Solution	Drug
Immunosuppresive drugs	43796538	4410 MG gemcitabine 0.517 MG/MG Injectable Solution [Ribozar] by Hikma	Drug
Immunosuppresive drugs	35868873	gemcitabine 200 MG Injectable Solution [Yujie]	Drug
Immunosuppresive drugs	40984865	gemcitabine 11.4 MG/ML [Gemcitabin Sun]	Drug
Immunosuppresive drugs	43288418	gemcitabine 1000 MG [Ebegemcit]	Drug
Immunosuppresive drugs	36781365	2 ML gemcitabine 100 MG/ML Intravenous Solution	Drug
Immunosuppresive drugs	41158088	gemcitabine 43.3 MG/ML Injectable Solution [Gemci Cell] Box of 1	Drug
Immunosuppresive drugs	41282328	gemcitabine 1000 MG Injectable Solution [Gemcitabin Liv Pharma] Box of 1	Drug
Immunosuppresive drugs	41382063	20 ML gemcitabine 11.4 MG/ML Injectable Solution Box of 1	Drug
Immunosuppresive drugs	43768304	gemcitabine 45.6 MG/ML Injection [Gemcitabin Actavis]	Drug
Immunosuppresive drugs	36055261	250 ML gemcitabine 6 MG/ML Injectable Solution Box of 1	Drug
Immunosuppresive drugs	40845809	gemcitabine 1000 MG Injectable Suspension [Bw Gembin]	Drug
Immunosuppresive drugs	35804152	Gemcitabine and RT	Regimen
Immunosuppresive drugs	36264807	gemcitabine 38 MG/ML Injection Box of 5	Drug
Immunosuppresive drugs	43255856	gemcitabine Injection [Gemaccord]	Drug
Immunosuppresive drugs	36066964	gemcitabine 5.6 MG/ML Injectable Solution	Drug
Immunosuppresive drugs	35794451	52.6 ML gemcitabine 38 MG/ML Prefilled Syringe by Hospira	Drug
Immunosuppresive drugs	35764612	gemcitabine 200 MG Injectable Suspension Box of 1 by Sun	Drug
Immunosuppresive drugs	35752103	gemcitabine 1000 MG Prefilled Syringe [Gemzar] by Lilly	Drug
Immunosuppresive drugs	41158093	gemcitabine 1000 MG Injectable Solution [Gemcitabin Hospira]	Drug
Immunosuppresive drugs	43159218	gemcitabine 200 MG Prefilled Syringe [GEMCITABINE ACCORD] Box of 1	Drug
Immunosuppresive drugs	43750304	gemcitabine 45.6 MG/ML [Gemcitom]	Drug
Immunosuppresive drugs	43288422	gemcitabine 2000 MG Injection by Fresenius	Drug
Immunosuppresive drugs	41465934	26.3 ML gemcitabine 43.3 MG/ML Injectable Solution [GEMCITABINE KABI]	Drug
Immunosuppresive drugs	41158080	gemcitabine 200 MG Injectable Solution [GEMCITABINE KABI]	Drug
Immunosuppresive drugs	783151	gemcitabine 1000 MG Injectable Solution [Gemcitabin Aurobindo] Box of 1 by Aurobindo	Drug
Immunosuppresive drugs	43678661	gemcitabine 0.502 MG/MG Injectable Solution	Drug
Immunosuppresive drugs	43181149	gemcitabine 38 MG/ML Prefilled Syringe [GEMCITABINE EG]	Drug
Immunosuppresive drugs	40876903	gemcitabine 1000 MG Injectable Suspension [Gemcitabin Vitane] Box of 1	Drug
Immunosuppresive drugs	41260399	gemcitabine 200 MG Injectable Suspension [Gemzar] Box of 1 by Cancernova Onkologische	Drug
Immunosuppresive drugs	21049853	5.26 ML gemcitabine 38 MG/ML Injection by A A H	Drug
Immunosuppresive drugs	43776742	441 MG gemcitabine 0.517 MG/MG Injectable Solution [Acadic Gemcitabine] by Acadicpharm	Drug
Immunosuppresive drugs	41430807	180 ML gemcitabine 11.4 MG/ML Injectable Solution	Drug
Immunosuppresive drugs	41032706	gemcitabine 1000 MG Injectable Suspension [GEMCITABINE ACCORD]	Drug
Immunosuppresive drugs	40956977	gemcitabine Injectable Suspension [Gemcitabin Vipharm]	Drug
Immunosuppresive drugs	35804135	Gemcitabine monotherapy	Regimen
Immunosuppresive drugs	43701933	50 ML gemcitabine 45.6 MG/ML Injection [Gemcisela]	Drug
Immunosuppresive drugs	40907905	gemcitabine 1000 MG Injectable Solution [Gemcitabin Ods] Box of 1	Drug
Immunosuppresive drugs	43170088	gemcitabine 1000 MG Prefilled Syringe [GEMCITABINE SUN]	Drug
Immunosuppresive drugs	35805834	Gemcitabine and Rituximab	Regimen
Immunosuppresive drugs	41189233	gemcitabine 2000 MG Injectable Solution [Gemcitabin Liv Pharma] Box of 1	Drug
Immunosuppresive drugs	21053249	gemcitabine 1000 MG Injection by TEVA	Drug
Immunosuppresive drugs	41384516	25 ML gemcitabine 38 MG/ML Injectable Solution Box of 1	Drug
Immunosuppresive drugs	21171087	gemcitabine 200 MG Injection Box of 1 by A A H	Drug
Immunosuppresive drugs	35868865	gemcitabine 1000 MG Injectable Solution [Zefei]	Drug
Immunosuppresive drugs	35806411	Cisplatin, Gemcitabine, Bevacizumab	Regimen
Immunosuppresive drugs	36282909	5.26 ML gemcitabine 38 MG/ML Injection [GEMCITABINE EG] by Eurogenerics	Drug
Immunosuppresive drugs	35752097	gemcitabine 200 MG Injectable Solution Box of 1 by Medac	Drug
Immunosuppresive drugs	784496	5.26 ML gemcitabine 38 MG/ML Injectable Solution [GEMCITABINE EG] Box of 1	Drug
Immunosuppresive drugs	43778558	26.3 ML gemcitabine 43.3 MG/ML Injection [Gemci Cell] by Cellgmbh	Drug
Immunosuppresive drugs	36279197	5 ML gemcitabine 38 MG/ML Injection Box of 5	Drug
Immunosuppresive drugs	2065446	gemcitabine 200 MG Injection [GEMTABIN] by Korea United Pharm	Drug
Immunosuppresive drugs	36779959	15 ML gemcitabine 100 MG/ML Intravenous Solution Box of 1	Drug
Immunosuppresive drugs	43626438	1 ML gemcitabine 43.3 MG/ML Injection [Gemci Cell]	Drug
Immunosuppresive drugs	43788266	1 ML gemcitabine 43.3 MG/ML Injection [Gemcitabin Hospira] by Hospira	Drug
Immunosuppresive drugs	36780748	5 ML gemcitabine 38 MG/ML Intravenous Solution [GEMCITABINE TEVA] Box of 1 by TEVA	Drug
Immunosuppresive drugs	36895019	1 ML gemcitabine 45.5 MG/ML Injection	Drug
Immunosuppresive drugs	35413174	2 ML gemcitabine 100 MG/ML Prefilled Syringe [GEMCITABINE ACCORD]	Drug
Immunosuppresive drugs	43806324	1 ML gemcitabine 45.6 MG/ML Injectable Solution [Gemcitabin Liv Pharma]	Drug
Immunosuppresive drugs	41357377	5 ML gemcitabine 45.6 MG/ML Injectable Solution [Ebegemci]	Drug
Immunosuppresive drugs	43776745	441 MG gemcitabine 0.517 MG/MG Injectable Solution [Gemcitabin Enia] by Enia Lipotech	Drug
Immunosuppresive drugs	43213948	gemcitabine 200 MG Prefilled Syringe [Gemzar] Box of 1 by Lilly	Drug
Immunosuppresive drugs	43714343	gemcitabine 0.517 MG/MG Injectable Solution [Gemcitabin Hospira]	Drug
Immunosuppresive drugs	43789310	5 ML gemcitabine 45.6 MG/ML Injection [Gemcitabin Hexal] Box of 10 by Hexal	Drug
Immunosuppresive drugs	36055277	250 ML gemcitabine 10 MG/ML Injectable Solution Box of 1	Drug
Immunosuppresive drugs	41398202	50 ML gemcitabine 45.6 MG/ML Injectable Solution Box of 1	Drug
Immunosuppresive drugs	2065440	gemcitabine 1000 MG Injection [GEMITA] by Fresenius Kabi	Drug
Immunosuppresive drugs	35794383	5.26 ML gemcitabine 38 MG/ML Prefilled Syringe Box of 1 by Hospira	Drug
Immunosuppresive drugs	41251426	gemcitabine 200 MG Injectable Solution [Gemcitabin Onkovis]	Drug
Immunosuppresive drugs	43822404	gemcitabine 45.6 MG/ML Injection Box of 10	Drug
Immunosuppresive drugs	40710738	200 ML gemcitabine 10 MG/ML Injectable Solution Box of 1 by Sun	Drug
Immunosuppresive drugs	41469723	39.5 ML gemcitabine 43.3 MG/ML Injectable Solution Box of 1	Drug
Immunosuppresive drugs	35806586	Docetaxel, Gemcitabine, RT	Regimen
Immunosuppresive drugs	36279219	5 ML gemcitabine 38 MG/ML Injection [GEMCITABINE SANDOZ]	Drug
Immunosuppresive drugs	43660659	gemcitabine 0.000518 MG/MG	Drug
Immunosuppresive drugs	43826866	25 ML gemcitabine 45.6 MG/ML Injection [Gemcitabin Aurobindo] by Aurobindo	Drug
Immunosuppresive drugs	36055265	250 ML gemcitabine 5.47 MG/ML Injectable Solution Box of 1	Drug
Immunosuppresive drugs	43651009	441 MG gemcitabine 0.517 MG/MG Injectable Solution [Bw Gembin]	Drug
Immunosuppresive drugs	36066959	gemcitabine 6.08 MG/ML	Drug
Immunosuppresive drugs	41220421	gemcitabine 200 MG Injectable Suspension [Gemcitabin Aries] Box of 1	Drug
Immunosuppresive drugs	40710130	221 ML gemcitabine 10 MG/ML Injectable Solution Box of 1	Drug
Immunosuppresive drugs	43848837	441 MG gemcitabine 0.517 MG/MG Injectable Solution [Gemcitabin Onkovis]	Drug
Immunosuppresive drugs	35806593	PEFG	Regimen
Immunosuppresive drugs	43609477	5 ML gemcitabine 45.6 MG/ML Injection [Ribozar] Box of 5	Drug
Immunosuppresive drugs	35413856	15 ML gemcitabine 100 MG/ML Prefilled Syringe [GEMCITABINE ACCORD] Box of 1 by Accord	Drug
Immunosuppresive drugs	35747963	gemcitabine 1000 MG Injectable Solution Box of 1 by A A H	Drug
Immunosuppresive drugs	35756340	gemcitabine 1000 MG Injectable Solution Box of 1 by Hospira	Drug
Immunosuppresive drugs	43606393	gemcitabine 45.6 MG/ML [GEMCITABINE TEVA]	Drug
Immunosuppresive drugs	41380230	20 ML gemcitabine 11.4 MG/ML Injectable Solution [Gemcitabin Nc] Box of 1	Drug
Immunosuppresive drugs	36780219	10 ML gemcitabine 100 MG/ML Intravenous Solution [GEMCITABINE ACCORD] Box of 1 by Accord	Drug
Immunosuppresive drugs	35773172	gemcitabine 200 MG Injectable Suspension by Medac	Drug
Immunosuppresive drugs	36280764	50 ML gemcitabine 38 MG/ML Injection [GEMCITABINE SANDOZ] by Sandoz	Drug
Immunosuppresive drugs	36786852	gemcitabine 1000 MG Intravenous Solution	Drug
Immunosuppresive drugs	36779054	52.6 ML gemcitabine 38 MG/ML Intravenous Solution [GEMCITABINE HOSPIRA] Box of 1	Drug
Immunosuppresive drugs	41198546	gemcitabine 200 MG Injectable Suspension [Gemzar] Box of 1 by Medicopharm	Drug
Immunosuppresive drugs	784549	10 ML gemcitabine 100 MG/ML Injectable Solution [GEMCITABINE ACCORD] Box of 1	Drug
Immunosuppresive drugs	43203120	gemcitabine 200 MG [GEMCITABINE ACCORD]	Drug
Immunosuppresive drugs	43678654	gemcitabine 0.508 MG/MG Injectable Solution [Gemedac]	Drug
Immunosuppresive drugs	36279540	10 ML gemcitabine 100 MG/ML Injection [GEMCITABINE ACCORD]	Drug
Immunosuppresive drugs	41179559	gemcitabine 22.8 MG/ML Injectable Solution	Drug
Immunosuppresive drugs	41384077	25 ML gemcitabine 45.6 MG/ML Injectable Solution [Ribozar] Box of 1	Drug
Immunosuppresive drugs	41158079	gemcitabine 200 MG Injectable Suspension [GEMCITABINE KABI] Box of 1	Drug
Immunosuppresive drugs	41126632	gemcitabine 1000 MG Injectable Solution [Gemsachs] Box of 1	Drug
Immunosuppresive drugs	35131209	gemcitabine 200 MG Injection by Taisho	Drug
Immunosuppresive drugs	40713576	50 ML gemcitabine 38 MG/ML Injection by Actavis	Drug
Immunosuppresive drugs	35201992	170 ML gemcitabine 10 MG/ML Injection [Infugem]	Drug
Immunosuppresive drugs	35747959	gemcitabine 200 MG Injectable Solution Box of 1 by Hospira	Drug
Immunosuppresive drugs	21063075	gemcitabine 200 MG Injection Box of 1 by Mylan	Drug
Immunosuppresive drugs	41158092	gemcitabine 1000 MG Injectable Solution [Gemcitabin Profusio]	Drug
Immunosuppresive drugs	35773176	gemcitabine 1000 MG Prefilled Syringe Box of 1 by Mylan	Drug
Immunosuppresive drugs	36780452	5.26 ML gemcitabine 38 MG/ML Intravenous Solution Box of 1	Drug
Immunosuppresive drugs	43704881	441 MG gemcitabine 0.517 MG/MG Injectable Solution [Bendacitabin]	Drug
Immunosuppresive drugs	41144779	gemcitabine Injectable Solution [Gemcitabin Medicopharm]	Drug
Immunosuppresive drugs	43683081	25 ML gemcitabine 45.6 MG/ML Injection [Gemcichemia]	Drug
Immunosuppresive drugs	36786849	gemcitabine 1000 MG Intravenous Solution [GEMCITABINE KABI] Box of 1 by Fresenius	Drug
Immunosuppresive drugs	36066972	gemcitabine 5.02 MG/ML Injectable Solution Box of 1	Drug
Immunosuppresive drugs	35142486	gemcitabine 1000 MG Injection by Sawai Seiyaku	Drug
Immunosuppresive drugs	41313612	gemcitabine 2000 MG Injectable Solution [Bendacitabin]	Drug
Immunosuppresive drugs	43282971	gemcitabine 2000 MG Injection by Agila	Drug
Immunosuppresive drugs	42713748	gemcitabine 0.518 MG/MG [Gemcitabin Cell Pharm]	Drug
Immunosuppresive drugs	44067627	gemcitabine 200 MG [Aj-Gemcitabine]	Drug
Immunosuppresive drugs	43670961	52.6 ML gemcitabine 43.3 MG/ML Injection [Gemci Cell] by Cellgmbh	Drug
Immunosuppresive drugs	43608486	1 ML gemcitabine 45.5 MG/ML Injectable Suspension [Gemcitabin Oncotrade] by Profusio	Drug
Immunosuppresive drugs	41220428	gemcitabine 45.6 MG/ML Injectable Solution [Gemcitabin Medicopharm] Box of 1	Drug
Immunosuppresive drugs	36786854	gemcitabine 2000 MG Intravenous Solution [Gemcitabin Aurobindo] Box of 1	Drug
Immunosuppresive drugs	40876891	gemcitabine 200 MG Injectable Solution [Gemcitabin Vitane]	Drug
Immunosuppresive drugs	41189232	gemcitabine 1710 MG Injectable Solution [Gemedac]	Drug
Immunosuppresive drugs	36055254	250 ML gemcitabine 8.51 MG/ML Injectable Solution	Drug
Immunosuppresive drugs	21033537	gemcitabine 1000 MG Injection by Actavis	Drug
Immunosuppresive drugs	41073062	gemcitabine 1000 MG Injectable Suspension [Gemcitabin Aries] Box of 1 by Apocare	Drug
Immunosuppresive drugs	42720468	gemcitabine 0.516 MG/MG [Gemcitabin Haemato]	Drug
Immunosuppresive drugs	41019169	gemcitabine Injectable Suspension [Gemcitabin Cell Pharm]	Drug
Immunosuppresive drugs	21177652	26.3 ML gemcitabine 38 MG/ML Injection Box of 1	Drug
Immunosuppresive drugs	784501	5.26 ML gemcitabine 38 MG/ML Injectable Solution [GEMCITABINE KABI]	Drug
Immunosuppresive drugs	43786317	gemcitabine 45.5 MG/ML [GEMCITABINE KABI]	Drug
Immunosuppresive drugs	35793918	26.3 ML gemcitabine 38 MG/ML Injectable Solution	Drug
Immunosuppresive drugs	42954442	gemcitabine Injection [GEMCIT]	Drug
Immunosuppresive drugs	40891503	gemcitabine 45.6 MG/ML [Gemsol Nc]	Drug
Immunosuppresive drugs	35200816	gemcitabine 10 MG/ML Injection	Drug
Immunosuppresive drugs	35756341	gemcitabine 1000 MG Injectable Solution Box of 1 by Sun	Drug
Immunosuppresive drugs	41474039	52.6 ML gemcitabine 43.3 MG/ML Injectable Solution [GEMCITABINE KABI]	Drug
Immunosuppresive drugs	41032694	gemcitabine 200 MG Injectable Suspension [Gemcitabin Vitane] Box of 5	Drug
Immunosuppresive drugs	35605112	26.3 ML gemcitabine 38 MG/ML Injection	Drug
Immunosuppresive drugs	36066976	gemcitabine 4.56 MG/ML Injectable Solution	Drug
Immunosuppresive drugs	41353062	5 ML gemcitabine 38 MG/ML Injectable Solution [Gemcitabin Hexal] Box of 1	Drug
Immunosuppresive drugs	43652783	26.3 ML gemcitabine 43.3 MG/ML Injection [Gemcitabin Hospira] by Hospira	Drug
Immunosuppresive drugs	41207308	gemcitabine Injectable Suspension [GEMCITABINE SANDOZ]	Drug
Immunosuppresive drugs	35768807	gemcitabine 2000 MG Injectable Suspension by A A H	Drug
Immunosuppresive drugs	36897304	26.3 ML gemcitabine 38 MG/ML Prefilled Syringe	Drug
Immunosuppresive drugs	41095403	gemcitabine 200 MG Injectable Solution [Gemcinovine]	Drug
Immunosuppresive drugs	35743780	gemcitabine 1000 MG Injectable Solution Box of 1 by Accord	Drug
Immunosuppresive drugs	43143754	52.6 ML gemcitabine 38 MG/ML Prefilled Syringe [GEMCITABINE HOSPIRA] Box of 1 by Hospira	Drug
Immunosuppresive drugs	36278844	5 ML gemcitabine 38 MG/ML Injection [GEMCITABINE SANDOZ] Box of 5 by Sandoz	Drug
Immunosuppresive drugs	43680694	1 ML gemcitabine 43.3 MG/ML Injectable Solution [Gemcitabin Hetero]	Drug
Immunosuppresive drugs	43596803	441 MG gemcitabine 0.517 MG/MG Injection [Gemzar]	Drug
Immunosuppresive drugs	21068423	10 ML gemcitabine 100 MG/ML Injection Box of 1 by Accord	Drug
Immunosuppresive drugs	41427141	100 ML gemcitabine 11.4 MG/ML Injectable Solution [Gemcitabin Nc] Box of 1	Drug
Immunosuppresive drugs	40714164	25 ML gemcitabine 38 MG/ML Injectable Solution by Actavis	Drug
Immunosuppresive drugs	35743777	gemcitabine 200 MG Injectable Solution Box of 1 by Sun	Drug
Immunosuppresive drugs	40741852	gemcitabine 2000 MG Injectable Solution by Pfizer	Drug
Immunosuppresive drugs	41272750	gemcitabine 2000 MG Injectable Solution	Drug
Immunosuppresive drugs	41032708	gemcitabine 1000 MG Injectable Solution [Bw Gembin] Box of 1	Drug
Immunosuppresive drugs	41189226	gemcitabine 200 MG Injectable Solution [Gemcitabin Haemato]	Drug
Immunosuppresive drugs	36779416	26.3 ML gemcitabine 38 MG/ML Intravenous Solution [GEMCITABINE KABI] Box of 1	Drug
Immunosuppresive drugs	41032699	gemcitabine 1000 MG Injectable Solution [Gemcitan] Box of 1	Drug
Immunosuppresive drugs	43143751	5.26 ML gemcitabine 38 MG/ML Prefilled Syringe [GEMCITABINE TEVA]	Drug
Immunosuppresive drugs	2065448	gemcitabine 200 MG Injection [GEROAM] by Shinpoong	Drug
Immunosuppresive drugs	41282329	gemcitabine 1000 MG Injectable Solution [Gemcitabin Hospira] Box of 1	Drug
Immunosuppresive drugs	41135954	gemcitabine 1000 MG Injectable Suspension [Gemzar] Box of 1 by Cancernova Onkologische	Drug
Immunosuppresive drugs	44106185	gemcitabine 2000 MG [Aj-Gemcitabine]	Drug
Immunosuppresive drugs	41220431	gemcitabine 43.3 MG/ML Injectable Solution [GEMCITABINE KABI] Box of 1	Drug
Immunosuppresive drugs	42954431	gemcitabine 1000 MG [GEMTRA]	Drug
Immunosuppresive drugs	43789311	5 ML gemcitabine 45.6 MG/ML Injection [Ribozar] by Ebewe	Drug
Immunosuppresive drugs	40988236	gemcitabine Injectable Suspension [Gemcitabin Hexal]	Drug
Immunosuppresive drugs	41313625	gemcitabine 1000 MG Injectable Solution [Gemcitabin Actavis] Box of 1	Drug
Immunosuppresive drugs	40876907	gemcitabine 1000 MG Injectable Solution [Gemcitabin Hameln]	Drug
Immunosuppresive drugs	783152	gemcitabine 38 MG/ML Injectable Solution Box of 5	Drug
Immunosuppresive drugs	43732383	gemcitabine 0.517 MG/MG Injectable Solution [Gemcitabin Onkovis]	Drug
Immunosuppresive drugs	40939229	gemcitabine 38 MG/ML Injectable Solution [Gemcitabin Aurobindo] Box of 1	Drug
Immunosuppresive drugs	43832635	2200 MG gemcitabine 0.518 MG/MG Injectable Solution [Gemcitabin Phares] by Pharma Resources	Drug
Immunosuppresive drugs	35806974	IGEV and G-CSF	Regimen
Immunosuppresive drugs	43192070	gemcitabine 38 MG/ML Prefilled Syringe [GEMCITABINE EBEWE PHARMA FRANCE] Box of 1	Drug
Immunosuppresive drugs	41095412	gemcitabine 1000 MG Injectable Suspension [Gemcitabin Zyo] Box of 1	Drug
Immunosuppresive drugs	41282323	gemcitabine 1000 MG Injectable Suspension [Gemcitabin Vipharm] Box of 1	Drug
Immunosuppresive drugs	43696472	gemcitabine 0.516 MG/MG Injectable Solution [Gemcitabin Fair-Med Healthcare]	Drug
Immunosuppresive drugs	43606389	gemcitabine Injectable Solution [Gemcitabin Haemato]	Drug
Immunosuppresive drugs	42954409	gemcitabine 200 MG [GEMCIN]	Drug
Immunosuppresive drugs	41313608	gemcitabine 200 MG Injectable Solution [Gemcitabin Actavis]	Drug
Immunosuppresive drugs	36780750	5 ML gemcitabine 38 MG/ML Intravenous Solution Box of 1	Drug
Immunosuppresive drugs	40956979	gemcitabine Injectable Solution [Gemcitabin Hexal]	Drug
Immunosuppresive drugs	40970265	gemcitabine 200 MG Injectable Solution [Gemcitabin Venus]	Drug
Immunosuppresive drugs	2027845	5.26 ML gemcitabine 38 MG/ML Injectable Solution by Zenics	Drug
Immunosuppresive drugs	43154897	52.6 ML gemcitabine 38 MG/ML Prefilled Syringe [GEMCITABINE HOSPIRA] Box of 1	Drug
Immunosuppresive drugs	43220724	52.6 ML gemcitabine 38 MG/ML Prefilled Syringe [GEMCITABINE MYLAN]	Drug
Immunosuppresive drugs	2026519	26.3 ML gemcitabine 38 MG/ML Injectable Solution [CRABCITABINE] by Samyang	Drug
Immunosuppresive drugs	43606388	gemcitabine Injection [Gemcitabin Actavis]	Drug
Immunosuppresive drugs	42729759	gemcitabine 0.518 MG/MG [Gemcitabin Glenmark]	Drug
Immunosuppresive drugs	21161318	gemcitabine 2000 MG Injection by Hospira	Drug
Immunosuppresive drugs	36278816	5 ML gemcitabine 38 MG/ML Injection [GEMCITABINE TEVA]	Drug
Immunosuppresive drugs	2065461	gemcitabine 38 MG/ML Injectable Solution [CRABCITABINE]	Drug
Immunosuppresive drugs	43591566	5 ML gemcitabine 45.6 MG/ML Injection [Gemcisela]	Drug
Immunosuppresive drugs	36884045	gemcitabine 1000 MG Prefilled Syringe Box of 1	Drug
Immunosuppresive drugs	41474037	52.6 ML gemcitabine 38 MG/ML Injectable Solution	Drug
Immunosuppresive drugs	41471856	5.26 ML gemcitabine 43.3 MG/ML Injectable Solution	Drug
Immunosuppresive drugs	43207510	2 ML gemcitabine 100 MG/ML Prefilled Syringe [GEMCITABINE INTAS] Box of 1	Drug
Immunosuppresive drugs	43255858	gemcitabine 200 MG [Gemcite]	Drug
Immunosuppresive drugs	36073949	52.6 ML gemcitabine 38 MG/ML Injectable Solution by Kabi	Drug
Immunosuppresive drugs	21151387	gemcitabine 2000 MG Injection Box of 1 by Accord	Drug
Immunosuppresive drugs	42954407	gemcitabine 200 MG Injection [GEROAM]	Drug
Immunosuppresive drugs	43722713	441 MG gemcitabine 0.517 MG/MG Injectable Solution [Gemcitabin Phares] by Pharma Resources	Drug
Immunosuppresive drugs	42954401	gemcitabine 200 MG Injection [GEMCIN]	Drug
Immunosuppresive drugs	43598572	2200 MG gemcitabine 0.518 MG/MG Injectable Solution [Gemcitabin Cell Pharm] by Cellgmbh	Drug
Immunosuppresive drugs	36276307	gemcitabine 1000 MG Injection [GEMCITABINE KABI] by Fresenius	Drug
Immunosuppresive drugs	42656448	gemcitabine 200 MG Injectable Solution by Fresenius	Drug
Immunosuppresive drugs	41220436	gemcitabine 1000 MG Injectable Suspension [Gemcitabin Oncotra]	Drug
Immunosuppresive drugs	36282938	52.6 ML gemcitabine 38 MG/ML Injection [GEMCITABINE HOSPIRA] by Hospira	Drug
Immunosuppresive drugs	43812784	441 MG gemcitabine 0.517 MG/MG Injectable Solution	Drug
Immunosuppresive drugs	35756335	gemcitabine 200 MG Injectable Suspension Box of 1 by TEVA	Drug
Immunosuppresive drugs	21033538	gemcitabine 1000 MG Injection [Gemzar] Box of 1	Drug
Immunosuppresive drugs	36779178	50 ML gemcitabine 38 MG/ML Intravenous Solution [GEMCITABINE SANDOZ] Box of 1	Drug
Immunosuppresive drugs	21121834	gemcitabine 1500 MG Injection Box of 1	Drug
Immunosuppresive drugs	43807406	5 ML gemcitabine 45.6 MG/ML Injection [GEMCITABINE TEVA]	Drug
Immunosuppresive drugs	41126624	gemcitabine 200 MG Injectable Solution [Acadic Gemcitabine]	Drug
Immunosuppresive drugs	43652909	52.6 ML gemcitabine 43.3 MG/ML Injection [Gemcitabin Hospira]	Drug
Immunosuppresive drugs	36786862	gemcitabine 200 MG Intravenous Solution	Drug
Immunosuppresive drugs	43652763	2200 MG gemcitabine 0.518 MG/MG Injectable Solution [Acadic Gemcitabine] by Acadicpharm	Drug
Immunosuppresive drugs	783157	gemcitabine 38 MG/ML Injectable Solution [GEMCITABINE SANDOZ]	Drug
Immunosuppresive drugs	40845800	gemcitabine 1000 MG Injectable Solution [Ribozar] Box of 1	Drug
Immunosuppresive drugs	41126629	gemcitabine 11.4 MG/ML Injectable Solution [Gemcitabin Sun] Box of 1	Drug
Immunosuppresive drugs	41148462	gemcitabine 22.8 MG/ML Injectable Solution Box of 1	Drug
Immunosuppresive drugs	43750307	gemcitabine 0.508 MG/MG [Gemcitabin Gp-Pharm]	Drug
Immunosuppresive drugs	784208	2 ML gemcitabine 100 MG/ML Injectable Solution [GEMCITABINE ACCORD] Box of 1	Drug
Immunosuppresive drugs	42954419	gemcitabine 1000 MG Injection [GEMCIN]	Drug
Immunosuppresive drugs	43670827	2210 MG gemcitabine 0.516 MG/MG Injectable Solution [Ribozar] by Hikma	Drug
Immunosuppresive drugs	21112149	gemcitabine 200 MG Injection [Gemzar] by Lilly	Drug
Immunosuppresive drugs	36055258	250 ML gemcitabine 6.84 MG/ML Injectable Solution	Drug
Immunosuppresive drugs	43598575	2200 MG gemcitabine 0.518 MG/MG Injectable Solution [Gemcitabin Enia] by Enia Lipotech	Drug
Immunosuppresive drugs	40823706	gemcitabine 1000 MG Injectable Suspension [GEMCITABINE KABI] Box of 1	Drug
Immunosuppresive drugs	43724511	2200 MG gemcitabine 0.518 MG/MG Injectable Solution [Gemcitabin Enia]	Drug
Immunosuppresive drugs	36780221	10 ML gemcitabine 100 MG/ML Intravenous Solution Box of 1	Drug
Immunosuppresive drugs	36066984	gemcitabine 2000 MG Injectable Solution Box of 1 by Kabi	Drug
Immunosuppresive drugs	36895860	25 ML gemcitabine 45.6 MG/ML Injection	Drug
Immunosuppresive drugs	21151384	gemcitabine 1000 MG Injection by Hospira	Drug
Immunosuppresive drugs	41001579	gemcitabine 200 MG Injectable Solution [Gemcitabin Onkovis] Box of 1	Drug
Immunosuppresive drugs	41095411	gemcitabine 1000 MG Injectable Suspension [Gemzar] Box of 1	Drug
Immunosuppresive drugs	42658304	5 ML gemcitabine 38 MG/ML Injectable Solution by Aurobindo	Drug
Immunosuppresive drugs	41430483	160 ML gemcitabine 11.4 MG/ML Injectable Solution	Drug
Immunosuppresive drugs	41167185	gemcitabine 200 MG Injection [Gemzar] Box of 1 by Medicopharm	Drug
Immunosuppresive drugs	43768291	gemcitabine Injectable Solution [Bendacitabin]	Drug
Immunosuppresive drugs	41396504	50 ML gemcitabine 45.6 MG/ML Injectable Solution [Gemsol Nc]	Drug
Immunosuppresive drugs	43768292	gemcitabine Injectable Solution [Gemcitabin Profusio]	Drug
Immunosuppresive drugs	43137092	gemcitabine 38 MG/ML [GEMCITABINE TEVA]	Drug
Immunosuppresive drugs	784806	50 ML gemcitabine 38 MG/ML Injectable Solution [GEMCITABINE SANDOZ] Box of 1 by Sandoz	Drug
Immunosuppresive drugs	40876898	gemcitabine 200 MG Injectable Suspension [Acadic Gemcitabine] Box of 1	Drug
Immunosuppresive drugs	2065457	gemcitabine 200 MG Injection [GEMITA]	Drug
Immunosuppresive drugs	43042423	26.3 ML gemcitabine 38 MG/ML Prefilled Syringe by Fresenius	Drug
Immunosuppresive drugs	41313600	gemcitabine 200 MG Injectable Suspension [Gemcitabin Venus]	Drug
Immunosuppresive drugs	35756339	gemcitabine 1000 MG Prefilled Syringe Box of 1 by Hospira	Drug
Immunosuppresive drugs	36895177	2 ML gemcitabine 100 MG/ML Prefilled Syringe Box of 1	Drug
Immunosuppresive drugs	43688677	2210 MG gemcitabine 0.516 MG/MG Injectable Solution [Gemcitabin Ods]	Drug
Immunosuppresive drugs	35413212	2 ML gemcitabine 100 MG/ML Prefilled Syringe [GEMCITABINE ACCORD] Box of 1 by Accord	Drug
Immunosuppresive drugs	41265857	gemcitabine 200 MG [Gemcitabin Profusio]	Drug
Immunosuppresive drugs	36809440	220 ML gemcitabine 10 MG/ML Injectable Solution Box of 1	Drug
Immunosuppresive drugs	36066978	gemcitabine 4.4 MG/ML Injectable Solution Box of 1	Drug
Immunosuppresive drugs	41238218	gemcitabine Injectable Solution [Gemci Cell]	Drug
Immunosuppresive drugs	36273168	gemcitabine 2000 MG Injection [Gemcitabin Aurobindo]	Drug
Immunosuppresive drugs	588979	gemcitabine 0.518 MG/MG Injection	Drug
Immunosuppresive drugs	43724628	4410 MG gemcitabine 0.517 MG/MG Injectable Solution [Ribozar]	Drug
Immunosuppresive drugs	43750302	gemcitabine 0.518 MG/MG [Bendacitabin]	Drug
Immunosuppresive drugs	36884600	gemcitabine 0.52 MG/MG [Gemcitabin Venus]	Drug
Immunosuppresive drugs	43176906	5.26 ML gemcitabine 38 MG/ML Prefilled Syringe [GEMCITABINE ARROW] Box of 1 by Arrow	Drug
Immunosuppresive drugs	2065433	gemcitabine 1000 MG Injection [GEMCIN] by Reyon	Drug
Immunosuppresive drugs	35201988	160 ML gemcitabine 10 MG/ML Injection [Infugem]	Drug
Immunosuppresive drugs	44089161	gemcitabine 200 MG Injectable Suspension [Gemzar] by Lilly	Drug
Immunosuppresive drugs	41095400	gemcitabine 200 MG Injectable Suspension [Gemcitabin Omnicare] Box of 1	Drug
Immunosuppresive drugs	36890611	gemcitabine Prefilled Syringe [Gemzar]	Drug
Immunosuppresive drugs	40832330	gemcitabine Injectable Suspension [Gemsachs]	Drug
Immunosuppresive drugs	783158	gemcitabine 38 MG/ML Injectable Solution [GEMCITABINE SANDOZ] Box of 1	Drug
Immunosuppresive drugs	42954446	gemcitabine Injection [GEMCIBINE]	Drug
Immunosuppresive drugs	43714341	gemcitabine 0.508 MG/MG Injectable Solution [Gemcitabin Gp-Pharm]	Drug
Immunosuppresive drugs	43752400	1 ML gemcitabine 43.3 MG/ML Injectable Solution [Gemedac] by Medac	Drug
Immunosuppresive drugs	43288419	gemcitabine 1000 MG Injection by Sandoz	Drug
Immunosuppresive drugs	41095396	gemcitabine 200 MG Injectable Solution [Gemcitan]	Drug
Immunosuppresive drugs	783147	gemcitabine Injectable Solution [GEMCITABINE HOSPIRA]	Drug
Immunosuppresive drugs	43588367	gemcitabine 43.3 MG/ML [Gemcitabin Omnicare]	Drug
Immunosuppresive drugs	40970276	gemcitabine 1000 MG Injectable Solution [Gemcitabin Ratiopharm] Box of 1	Drug
Immunosuppresive drugs	43750309	gemcitabine 0.502 MG/MG	Drug
Immunosuppresive drugs	43590515	1 ML gemcitabine 43.3 MG/ML Injectable Solution [Gemcitabin Hetero] by Hetero	Drug
Immunosuppresive drugs	36066985	gemcitabine 2000 MG Injectable Solution by Kabi	Drug
Immunosuppresive drugs	36884478	gemcitabine 0.516 MG/MG	Drug
Immunosuppresive drugs	43616633	4410 MG gemcitabine 0.517 MG/MG Injectable Solution [Gemcitabin Hospira] by Hospira	Drug
Immunosuppresive drugs	43768294	gemcitabine 0.508 MG/MG [Gemedac]	Drug
Immunosuppresive drugs	21079529	26.3 ML gemcitabine 38 MG/ML Injection by Hospira	Drug
Immunosuppresive drugs	40845805	gemcitabine 1000 MG Injectable Suspension [Gemcitabin Hospira]	Drug
Immunosuppresive drugs	43588369	gemcitabine 228 MG/ML [Gemcitan]	Drug
Immunosuppresive drugs	43808836	25 ML gemcitabine 45.6 MG/ML Injectable Suspension [Gemcitabin Oncotrade]	Drug
Immunosuppresive drugs	2065438	gemcitabine 1000 MG Injection [GEMCINOBINE] by Novartis	Drug
Immunosuppresive drugs	41126637	gemcitabine 1000 MG Injectable Suspension [Gemcitabin Bhardwaj]	Drug
Immunosuppresive drugs	36410840	10 ML gemcitabine 100 MG/ML Injectable Solution Box of 1	Drug
Immunosuppresive drugs	36066968	gemcitabine 5.47 MG/ML	Drug
Immunosuppresive drugs	43642535	gemcitabine 0.518 MG/MG [Acadic Gemcitabine]	Drug
Immunosuppresive drugs	40716107	5 ML gemcitabine 38 MG/ML Injectable Solution by A A H	Drug
Immunosuppresive drugs	35760498	gemcitabine 200 MG Injectable Suspension Box of 1 by Accord	Drug
Immunosuppresive drugs	21072983	gemcitabine 1500 MG Injection Box of 1 by Medac	Drug
Immunosuppresive drugs	41300166	gemcitabine Injectable Suspension [Gemcitabin Hospira]	Drug
Immunosuppresive drugs	43137085	gemcitabine Prefilled Syringe [GEMCITABINE ACCORD]	Drug
Immunosuppresive drugs	35201991	170 ML gemcitabine 10 MG/ML Injection	Drug
Immunosuppresive drugs	36257863	gemcitabine 38 MG/ML Injection [GEMCITABINE SANDOZ]	Drug
Immunosuppresive drugs	36885441	gemcitabine 0.519 MG/MG	Drug
Immunosuppresive drugs	43714346	gemcitabine 0.000517 MG/MG [Gemcitabin Hospira]	Drug
Immunosuppresive drugs	784859	52.6 ML gemcitabine 38 MG/ML Injectable Solution [GEMCITABINE EG]	Drug
Immunosuppresive drugs	43807404	5 ML gemcitabine 45.6 MG/ML Injection [Gemcitabin Aurobindo] by Aurobindo	Drug
Immunosuppresive drugs	41110047	gemcitabine 2000 MG [GEMCITABINE KABI]	Drug
Immunosuppresive drugs	43740823	440 MG gemcitabine 0.516 MG/MG Injectable Solution [Gemcitabin Glenmark]	Drug
Immunosuppresive drugs	43824495	1 ML gemcitabine 43.3 MG/ML Injectable Solution [GEMCITABINE KABI]	Drug
Immunosuppresive drugs	44184811	gemcitabine 1710 MG Injectable Suspension [Gemedac] Box of 1	Drug
Immunosuppresive drugs	43696467	gemcitabine Injection [Ribozar]	Drug
Immunosuppresive drugs	41398764	50 ML gemcitabine 38 MG/ML Injectable Solution [Gemcitabin Hexal] Box of 1 by Novartis	Drug
Immunosuppresive drugs	41313622	gemcitabine 1000 MG Injectable Suspension [Gemcitabin Hameln]	Drug
Immunosuppresive drugs	43804308	gemcitabine 45.5 MG/ML [Gemcitabin Oncotrade]	Drug
Immunosuppresive drugs	41095418	gemcitabine 1000 MG Injectable Solution [Gemcinovine] Box of 1	Drug
Immunosuppresive drugs	43626443	1 ML gemcitabine 43.3 MG/ML Injection [GEMCITABINE KABI]	Drug
Immunosuppresive drugs	36410759	10 ML gemcitabine 100 MG/ML Injectable Solution	Drug
Immunosuppresive drugs	44086332	gemcitabine 38 MG/ML Injection [Act Gemcitabine]	Drug
Immunosuppresive drugs	41198545	gemcitabine 200 MG Injectable Suspension [GEMCITABINE KABI] Box of 1 by Fresenius	Drug
Immunosuppresive drugs	43688675	2200 MG gemcitabine 0.518 MG/MG Injectable Solution [Gemcitabin Profusio]	Drug
Immunosuppresive drugs	35752101	gemcitabine 200 MG Injectable Solution by Sun	Drug
Immunosuppresive drugs	36280664	50 ML gemcitabine 38 MG/ML Injection [Gemcitabin Aurobindo] by Aurobindo	Drug
Immunosuppresive drugs	35794391	5.26 ML gemcitabine 38 MG/ML Prefilled Syringe Box of 1 by A A H	Drug
Immunosuppresive drugs	43714337	gemcitabine 0.518 MG/MG [Gemcitabin Gry]	Drug
Immunosuppresive drugs	40741862	gemcitabine 1000 MG Injectable Solution [Gemzar]	Drug
Immunosuppresive drugs	36780751	5 ML gemcitabine 38 MG/ML Intravenous Solution	Drug
Immunosuppresive drugs	35773174	gemcitabine 1000 MG Injectable Solution Box of 1 by Actavis	Drug
Immunosuppresive drugs	36055271	250 ML gemcitabine 4.56 MG/ML Injectable Solution Box of 1	Drug
Immunosuppresive drugs	40860258	gemcitabine 200 MG [Gemcitabin Gry]	Drug
Immunosuppresive drugs	41148459	gemcitabine 1500 MG Injectable Solution Box of 1	Drug
Immunosuppresive drugs	21053251	gemcitabine 200 MG Injection by Accord	Drug
Immunosuppresive drugs	36066955	gemcitabine 6.84 MG/ML Injectable Solution	Drug
Immunosuppresive drugs	36888919	gemcitabine 1000 MG Prefilled Syringe	Drug
Immunosuppresive drugs	40953707	gemcitabine 1000 MG [Gemcitabin Cell Pharm]	Drug
Immunosuppresive drugs	36055255	250 ML gemcitabine 7.6 MG/ML Injectable Solution Box of 1	Drug
Immunosuppresive drugs	41229618	gemcitabine 1710 MG Injectable Solution [Gemedac] Box of 1 by Medac	Drug
Immunosuppresive drugs	43858595	gemcitabine 0.517 MG/MG Injectable Solution [Gemcitabin Haemato]	Drug
Immunosuppresive drugs	40845797	gemcitabine 38 MG/ML Injectable Solution [Gemcitabin Aurobindo]	Drug
Immunosuppresive drugs	2065426	gemcitabine 1000 MG Injection [GEMTABIN]	Drug
Immunosuppresive drugs	43858592	gemcitabine 45.6 MG/ML Injection [Ribozar]	Drug
Immunosuppresive drugs	36411086	20 ML gemcitabine 100 MG/ML Injectable Solution Box of 1	Drug
Immunosuppresive drugs	21161317	gemcitabine 200 MG Injection [Gemzar] Box of 1	Drug
Immunosuppresive drugs	43614763	441 MG gemcitabine 0.517 MG/MG Injectable Solution [Gemcitabin Haemato] by Haematogmbh	Drug
Immunosuppresive drugs	42731432	gemcitabine 0.509 MG/MG Injectable Solution	Drug
Immunosuppresive drugs	41238217	gemcitabine Injectable Suspension [GEMCITABINE ACCORD]	Drug
Immunosuppresive drugs	35752094	gemcitabine 2000 MG Injectable Suspension Box of 1 by Hospira	Drug
Immunosuppresive drugs	35768814	gemcitabine 1000 MG Injectable Suspension by Actavis	Drug
Immunosuppresive drugs	43788264	1 ML gemcitabine 43.3 MG/ML Injectable Solution [Citagem] by Medac	Drug
Immunosuppresive drugs	36892009	gemcitabine 0.517 MG/MG Injectable Solution [Ribozar]	Drug
Immunosuppresive drugs	35782195	10 ML gemcitabine 100 MG/ML Prefilled Syringe Box of 1 by Accord	Drug
Immunosuppresive drugs	21082646	gemcitabine 1000 MG Injection Box of 1 by Sun	Drug
Immunosuppresive drugs	42728849	gemcitabine 0.000515 MG/MG Injectable Solution Box of 5	Drug
Immunosuppresive drugs	41251428	gemcitabine 200 MG Injectable Solution [Gemcitabin Liv Pharma]	Drug
Immunosuppresive drugs	42722607	gemcitabine 0.517 MG/MG Injectable Solution [Gemcitabin Xellex]	Drug
Immunosuppresive drugs	41001597	gemcitabine 1000 MG Injectable Suspension [Gemcitabin Hospira] Box of 1	Drug
Immunosuppresive drugs	43808835	25 ML gemcitabine 45.6 MG/ML Injectable Suspension	Drug
Immunosuppresive drugs	36883070	gemcitabine 200 MG Prefilled Syringe Box of 1	Drug
Immunosuppresive drugs	40845796	gemcitabine 200 MG Injectable Solution [GEMCITABINE ACCORD]	Drug
Immunosuppresive drugs	41001592	gemcitabine 2000 MG Injectable Solution [Gemcitabin Omnicare] Box of 1	Drug
Immunosuppresive drugs	41353622	5 ML gemcitabine 45.6 MG/ML Injectable Solution [Gemcitabin Actavis] Box of 1	Drug
Immunosuppresive drugs	41063837	gemcitabine 200 MG Injectable Solution [Gemcitabin Cell Pharm]	Drug
Immunosuppresive drugs	43272165	gemcitabine 200 MG [Ebegemcit]	Drug
Immunosuppresive drugs	43807405	5 ML gemcitabine 45.6 MG/ML Injection [Gemcitabin Actavis] by Actavis	Drug
Immunosuppresive drugs	41265856	gemcitabine 200 MG [Gemedac]	Drug
Immunosuppresive drugs	784860	52.6 ML gemcitabine 38 MG/ML Injectable Solution [GEMCITABINE EG] Box of 1	Drug
Immunosuppresive drugs	42721811	gemcitabine 45.6 MG/ML [Gemcitabin Oncotrade]	Drug
Immunosuppresive drugs	40860260	gemcitabine 200 MG [Axigem]	Drug
Immunosuppresive drugs	35868876	gemcitabine 200 MG [Yujie]	Drug
Immunosuppresive drugs	43804312	gemcitabine 0.518 MG/MG Injection [Gemzar]	Drug
Immunosuppresive drugs	36066988	gemcitabine 200 MG Injectable Solution by Kabi	Drug
Immunosuppresive drugs	2065451	gemcitabine 200 MG Injection [GEMTAN] by Chongkundang	Drug
Immunosuppresive drugs	41204036	gemcitabine 1000 MG [Gemcitabin Liv Pharma]	Drug
Immunosuppresive drugs	41032695	gemcitabine 200 MG Injectable Solution [Gemcitabin Ods]	Drug
Immunosuppresive drugs	40970261	gemcitabine 200 MG Injectable Solution [Gemedac] Box of 1	Drug
Immunosuppresive drugs	41265858	gemcitabine 200 MG [Gemcitabin Hospira]	Drug
Immunosuppresive drugs	41001582	gemcitabine 200 MG Injectable Solution [Gemcitabin Ods] Box of 1	Drug
Immunosuppresive drugs	42711110	gemcitabine 0.517 MG/MG [Bendacitabin]	Drug
Immunosuppresive drugs	40845804	gemcitabine 1000 MG Injectable Solution [Gemcitabin Liv Pharma]	Drug
Immunosuppresive drugs	35868877	gemcitabine Injectable Solution [Jianze]	Drug
Immunosuppresive drugs	41095397	gemcitabine 200 MG Injectable Suspension [Gemcitabin Vitane]	Drug
Immunosuppresive drugs	36066980	gemcitabine 4.4 MG/ML	Drug
Immunosuppresive drugs	43842580	1 ML gemcitabine 43.3 MG/ML Injection [Gemcitabin Hospira]	Drug
Immunosuppresive drugs	36066965	gemcitabine 5.6 MG/ML	Drug
Immunosuppresive drugs	36073948	52.6 ML gemcitabine 38 MG/ML Injectable Solution Box of 1 by Kabi	Drug
Immunosuppresive drugs	40984867	gemcitabine 1000 MG [Gemcitabin Ods]	Drug
Immunosuppresive drugs	784397	5 ML gemcitabine 38 MG/ML Injectable Solution [GEMCITABINE TEVA] Box of 1 by TEVA	Drug
Immunosuppresive drugs	41282313	gemcitabine 200 MG Injectable Solution [Gemcitabin Gry] Box of 1	Drug
Immunosuppresive drugs	43861202	2 ML gemcitabine 114 MG/ML Injection	Drug
Immunosuppresive drugs	36066975	gemcitabine 4.56 MG/ML Injectable Solution Box of 1	Drug
Immunosuppresive drugs	36779177	50 ML gemcitabine 38 MG/ML Intravenous Solution [GEMCITABINE SANDOZ] Box of 1 by Sandoz	Drug
Immunosuppresive drugs	41424647	100 ML gemcitabine 11.4 MG/ML Injectable Solution [Gemcitabin Hexal] Box of 1	Drug
Immunosuppresive drugs	784749	26.3 ML gemcitabine 38 MG/ML Injectable Solution [GEMCITABINE HOSPIRA]	Drug
Immunosuppresive drugs	35805833	GCD-R	Regimen
Immunosuppresive drugs	43596804	441 MG gemcitabine 0.517 MG/MG Injectable Solution [Gemcitabin Haemato]	Drug
Immunosuppresive drugs	43170084	gemcitabine Prefilled Syringe [GEMCITABINE ARROW]	Drug
Immunosuppresive drugs	783156	gemcitabine 38 MG/ML Injectable Solution [GEMCITABINE HOSPIRA] Box of 1	Drug
Immunosuppresive drugs	40824111	gemcitabine 1000 MG Injectable Suspension [Gemcitabine Riemser] Box of 1 by Riemser	Drug
Immunosuppresive drugs	40970271	gemcitabine 200 MG Injectable Solution [Axigem]	Drug
Immunosuppresive drugs	41050480	gemcitabine Injectable Suspension [Gemcitabin Onkovis]	Drug
Immunosuppresive drugs	784754	26.3 ML gemcitabine 38 MG/ML Injectable Solution [GEMCITABINE KABI] Box of 1 by Fresenius	Drug
Immunosuppresive drugs	40907906	gemcitabine 1000 MG Injectable Solution [Gemcitabin Ods]	Drug
Immunosuppresive drugs	43209675	26.3 ML gemcitabine 38 MG/ML Prefilled Syringe [GEMCITABINE TEVA]	Drug
Immunosuppresive drugs	41384822	25 ML gemcitabine 38 MG/ML Injectable Solution [Gemcitabin Hexal] Box of 1 by Novartis	Drug
Immunosuppresive drugs	41471855	5.26 ML gemcitabine 43.3 MG/ML Injectable Solution Box of 1	Drug
Immunosuppresive drugs	36279261	5 ML gemcitabine 38 MG/ML Injection [Gemcitabin Aurobindo]	Drug
Immunosuppresive drugs	784805	50 ML gemcitabine 38 MG/ML Injectable Solution [GEMCITABINE SANDOZ] Box of 1	Drug
Immunosuppresive drugs	35806486	Doxorubicin pegylated liposomal and Gemcitabine	Regimen
Immunosuppresive drugs	43732380	gemcitabine 1140 MG Injectable Solution [Ribozar]	Drug
Immunosuppresive drugs	41282331	gemcitabine 1000 MG Injectable Solution [Gemcinovine]	Drug
Immunosuppresive drugs	41395568	50 ML gemcitabine 11.4 MG/ML Injectable Solution	Drug
Immunosuppresive drugs	2065454	gemcitabine 200 MG Injection [GEMCINOBINE] by Novartis	Drug
Immunosuppresive drugs	43701936	50 ML gemcitabine 45.6 MG/ML Injection [GEMCITABINE KABI]	Drug
Immunosuppresive drugs	36779495	25 ML gemcitabine 38 MG/ML Intravenous Solution	Drug
Immunosuppresive drugs	42713746	gemcitabine 45.6 MG/ML [GEMCITABINE KABI]	Drug
Immunosuppresive drugs	42719108	gemcitabine 0.517 MG/MG [Gemcitabin Gry]	Drug
Immunosuppresive drugs	36271586	gemcitabine 200 MG Injection [Gemcitabin Aurobindo] by Aurobindo	Drug
Immunosuppresive drugs	35752100	gemcitabine 200 MG Injectable Solution by TEVA	Drug
Immunosuppresive drugs	43840473	gemcitabine 45.5 MG/ML Injectable Suspension [Gemcitabin Oncotrade]	Drug
Immunosuppresive drugs	36053832	140 ML gemcitabine 10 MG/ML Injectable Solution Box of 1 by Sun	Drug
Immunosuppresive drugs	43616548	26.3 ML gemcitabine 43.3 MG/ML Injection [GEMCITABINE KABI] by Fresenius	Drug
Immunosuppresive drugs	783161	gemcitabine 2000 MG Injectable Solution [Gemcitabin Aurobindo]	Drug
Immunosuppresive drugs	41422986	100 ML gemcitabine 11.4 MG/ML Injectable Solution [Gemcitabin Nc]	Drug
Immunosuppresive drugs	41001581	gemcitabine 200 MG Injectable Suspension [Gemcitabin Ods] Box of 1	Drug
Immunosuppresive drugs	41393132	50 ML gemcitabine 45.6 MG/ML Injectable Solution [Gemcitabin Profusio]	Drug
Immunosuppresive drugs	43606392	gemcitabine 45.6 MG/ML [Gemcitabin Hexal]	Drug
Immunosuppresive drugs	43277650	gemcitabine 200 MG [Gemplan]	Drug
Immunosuppresive drugs	43868819	2200 MG gemcitabine 0.518 MG/MG Injectable Solution [Gemcitabin Vipharm]	Drug
Immunosuppresive drugs	43843616	5 ML gemcitabine 45.6 MG/ML Injectable Suspension [Gemcitabin Oncotrade] by Profusio	Drug
Immunosuppresive drugs	43220695	26.3 ML gemcitabine 38 MG/ML Prefilled Syringe [GEMCITABINE ARROW] Box of 1	Drug
Immunosuppresive drugs	40832329	gemcitabine Injectable Suspension [Ribozar]	Drug
Immunosuppresive drugs	44076262	gemcitabine 200 MG Injectable Suspension [GEMCITABINE SUN] by Taro	Drug
Immunosuppresive drugs	43143732	26.3 ML gemcitabine 38 MG/ML Prefilled Syringe [GEMCITABINE HOSPIRA]	Drug
Immunosuppresive drugs	41081962	gemcitabine Injectable Suspension [Gemcitabin Venus]	Drug
Immunosuppresive drugs	36895314	5 ML gemcitabine 45.6 MG/ML Injection	Drug
Immunosuppresive drugs	41265859	gemcitabine 200 MG [Gemcinovine]	Drug
Immunosuppresive drugs	21033536	gemcitabine 100 MG/ML Injection Box of 1	Drug
Immunosuppresive drugs	35793913	26.3 ML gemcitabine 38 MG/ML Prefilled Syringe Box of 1 by A A H	Drug
Immunosuppresive drugs	43704880	441 MG gemcitabine 0.517 MG/MG Injectable Solution [Gemcitabin Bhardwaj]	Drug
Immunosuppresive drugs	42717285	gemcitabine 0.516 MG/MG Injectable Solution [Gemcitabin Cell Pharm]	Drug
Immunosuppresive drugs	43281698	52.6 ML gemcitabine 38 MG/ML Injection by Dbl	Drug
Immunosuppresive drugs	35756337	gemcitabine 200 MG Injectable Suspension by Mylan	Drug
Immunosuppresive drugs	36779671	20 ML gemcitabine 100 MG/ML Intravenous Solution [GEMCITABINE ACCORD] Box of 1	Drug
Immunosuppresive drugs	21151383	gemcitabine 1500 MG Injection	Drug
Immunosuppresive drugs	36779053	52.6 ML gemcitabine 38 MG/ML Intravenous Solution [GEMCITABINE HOSPIRA] Box of 1 by Hospira	Drug
Immunosuppresive drugs	21102339	gemcitabine 1000 MG Injection Box of 1 by Actavis	Drug
Immunosuppresive drugs	40854787	gemcitabine 1000 MG Injection [Gemzar] Box of 1 by Emra-Med	Drug
Immunosuppresive drugs	43680691	1 ML gemcitabine 45.6 MG/ML Injection [Gemcisela]	Drug
Immunosuppresive drugs	43588371	gemcitabine 0.517 MG/MG [Gemcitabin Vipharm]	Drug
Immunosuppresive drugs	43773729	50 ML gemcitabine 45.6 MG/ML Injection [Gemcitabin Hexal]	Drug
Immunosuppresive drugs	43040706	5.26 ML gemcitabine 38 MG/ML Prefilled Syringe by Fresenius	Drug
Immunosuppresive drugs	43678662	gemcitabine 0.517 MG/MG [Gemcitabin Ods]	Drug
Immunosuppresive drugs	36066973	gemcitabine 5.02 MG/ML Injectable Solution	Drug
Immunosuppresive drugs	42954411	gemcitabine 200 MG [SAMSUNG GEMCITABINE HCL]	Drug
Immunosuppresive drugs	36066979	gemcitabine 4.4 MG/ML Injectable Solution	Drug
Immunosuppresive drugs	40953708	gemcitabine 1000 MG [Gem Nc]	Drug
Immunosuppresive drugs	36786850	gemcitabine 1000 MG Intravenous Solution [GEMCITABINE KABI] Box of 1	Drug
Immunosuppresive drugs	40845793	gemcitabine 200 MG Injectable Suspension [Gemcitabin Hospira]	Drug
Immunosuppresive drugs	21131614	gemcitabine 200 MG Injection Box of 1 by Medac	Drug
Immunosuppresive drugs	783154	gemcitabine 38 MG/ML Injectable Solution [GEMCITABINE EG] Box of 1	Drug
Immunosuppresive drugs	41251429	gemcitabine 200 MG Injectable Solution [Gemcitabin Haemato] Box of 1	Drug
Immunosuppresive drugs	36780449	5.26 ML gemcitabine 38 MG/ML Intravenous Solution [GEMCITABINE HOSPIRA] Box of 1	Drug
Immunosuppresive drugs	43592904	25 ML gemcitabine 45.6 MG/ML Injection [Gemcitabin Hexal]	Drug
Immunosuppresive drugs	44050565	gemcitabine 200 MG Injectable Suspension [Aj-Gemcitabine] by Agila	Drug
Immunosuppresive drugs	43768300	gemcitabine 0.518 MG/MG Injectable Solution [Bendacitabin]	Drug
Immunosuppresive drugs	36066958	gemcitabine 6.08 MG/ML Injectable Solution	Drug
Immunosuppresive drugs	36888053	gemcitabine 1000 MG Prefilled Syringe [Gemzar] Box of 1	Drug
Immunosuppresive drugs	36405911	gemcitabine 100 MG/ML Injectable Solution Box of 1	Drug
Immunosuppresive drugs	40953703	gemcitabine 1500 MG [Axigem]	Drug
Immunosuppresive drugs	40898329	gemcitabine 2000 MG Injectable Solution Box of 1	Drug
Immunosuppresive drugs	43770453	1 ML gemcitabine 45.6 MG/ML Injection [GEMCITABINE TEVA] by TEVA	Drug
Immunosuppresive drugs	35756344	gemcitabine 1000 MG Injectable Solution by Sun	Drug
Immunosuppresive drugs	42954417	gemcitabine 2000 MG Injection [GEMTABIN]	Drug
Immunosuppresive drugs	35603171	gemcitabine Injection	Drug
Immunosuppresive drugs	41399238	50 ML gemcitabine 45.6 MG/ML Injectable Solution [Gemcitabin Actavis]	Drug
Immunosuppresive drugs	43732373	gemcitabine Injectable Solution [Gemcitabin Hospira]	Drug
Immunosuppresive drugs	43822407	gemcitabine 0.508 MG/MG Injectable Solution	Drug
Immunosuppresive drugs	41126639	gemcitabine 1000 MG Injectable Suspension [Gem Nc] Box of 1	Drug
Immunosuppresive drugs	41141411	gemcitabine 200 MG [Gemcitabin Liv Pharma]	Drug
Immunosuppresive drugs	41474040	52.6 ML gemcitabine 43.3 MG/ML Injectable Solution [Gemci Cell] Box of 1	Drug
Immunosuppresive drugs	36073946	5.26 ML gemcitabine 38 MG/ML Injectable Solution Box of 1 by Kabi	Drug
Immunosuppresive drugs	41001585	gemcitabine 200 MG Injectable Suspension [GEMCITABINE ACCORD] Box of 1	Drug
Immunosuppresive drugs	36280497	25 ML gemcitabine 38 MG/ML Injection [Gemcitabin Aurobindo]	Drug
Immunosuppresive drugs	43610843	25 ML gemcitabine 45.6 MG/ML Injection [Gemcitabin Aurobindo]	Drug
Immunosuppresive drugs	44045669	gemcitabine 1000 MG Injectable Suspension	Drug
Immunosuppresive drugs	40984866	gemcitabine 1000 MG [Gemcitabin Profusio]	Drug
Immunosuppresive drugs	44037399	gemcitabine 200 MG Injectable Suspension by Sandoz	Drug
Immunosuppresive drugs	36055431	26.3 ML gemcitabine 38 MG/ML Injectable Solution Box of 1 by Kabi	Drug
Immunosuppresive drugs	41395197	50 ML gemcitabine 38 MG/ML Injectable Solution [GEMCITABINE TEVA] Box of 1	Drug
Immunosuppresive drugs	41054198	gemcitabine 1710 MG Injectable Solution Box of 1	Drug
Immunosuppresive drugs	43787543	1000 MG gemcitabine 0.000517 MG/MG Injectable Solution	Drug
Immunosuppresive drugs	36882138	gemcitabine 100 MG/ML Prefilled Syringe	Drug
Immunosuppresive drugs	43213950	gemcitabine 1000 MG [GEMCITABINE SUN]	Drug
Immunosuppresive drugs	784724	25 ML gemcitabine 38 MG/ML Injectable Solution [GEMCITABINE TEVA]	Drug
Immunosuppresive drugs	41032698	gemcitabine 38 MG/ML Injectable Solution [Gemcitabin Hexal]	Drug
Immunosuppresive drugs	35806482	Carboplatin, Gemcitabine, Bevacizumab	Regimen
Immunosuppresive drugs	35773171	gemcitabine 200 MG Injectable Solution Box of 1 by Accord	Drug
Immunosuppresive drugs	42711958	gemcitabine 0.517 MG/MG Injection [Gemzar]	Drug
Immunosuppresive drugs	43628824	20 ML gemcitabine 114 MG/ML Injection [GEMCITABINE ACCORD] by Accord	Drug
Immunosuppresive drugs	21053248	gemcitabine 1500 MG Injection by Medac	Drug
Immunosuppresive drugs	35803704	GDP	Regimen
Immunosuppresive drugs	41313606	gemcitabine 200 MG Injectable Suspension [Gemcitabin Haemato] Box of 1	Drug
Immunosuppresive drugs	43606398	gemcitabine 1140 MG [Ribozar]	Drug
Immunosuppresive drugs	2065453	gemcitabine 200 MG Injection by Pfizer	Drug
Immunosuppresive drugs	784750	26.3 ML gemcitabine 38 MG/ML Injectable Solution [GEMCITABINE HOSPIRA] Box of 1	Drug
Immunosuppresive drugs	43858588	gemcitabine Injectable Solution [Gemcitabin Cell Pharm]	Drug
Immunosuppresive drugs	35773178	gemcitabine 1000 MG Prefilled Syringe by A A H	Drug
Immunosuppresive drugs	41251434	gemcitabine 2000 MG Injectable Solution [Gemcitabin Oncotra]	Drug
Immunosuppresive drugs	41393857	50 ML gemcitabine 38 MG/ML Injectable Solution [Gemcitabin Hexal] Box of 1	Drug
Immunosuppresive drugs	43736938	25 ML gemcitabine 45.6 MG/ML Injection [GEMCITABINE TEVA]	Drug
Immunosuppresive drugs	36282936	52.6 ML gemcitabine 38 MG/ML Injection [GEMCITABINE HOSPIRA]	Drug
Immunosuppresive drugs	43165872	26.3 ML gemcitabine 38 MG/ML Prefilled Syringe [GEMCITABINE KABI] Box of 1	Drug
Immunosuppresive drugs	35743782	gemcitabine 1000 MG Prefilled Syringe by Mylan	Drug
Immunosuppresive drugs	35603175	gemcitabine 2000 MG	Drug
Immunosuppresive drugs	43832725	39.5 ML gemcitabine 43.3 MG/ML Injection [Gemci Cell]	Drug
Immunosuppresive drugs	43758716	441 MG gemcitabine 0.517 MG/MG Injectable Solution [Gemcitabin Vitane]	Drug
Immunosuppresive drugs	35605123	5.26 ML gemcitabine 38 MG/ML Injection	Drug
Immunosuppresive drugs	2065432	gemcitabine 1000 MG Injection [GEMTAN] by Chongkundang	Drug
Immunosuppresive drugs	43751649	1000 MG gemcitabine 0.000517 MG/MG Injectable Solution [Gemcitabin Hospira] Box of 5 by Hospira	Drug
Immunosuppresive drugs	35868867	gemcitabine 1000 MG [Jianze]	Drug
Immunosuppresive drugs	43042365	25 ML gemcitabine 38 MG/ML Prefilled Syringe by TEVA	Drug
Immunosuppresive drugs	36279292	5 ML gemcitabine 38 MG/ML Injection [Gemcitabin Aurobindo] by Aurobindo	Drug
Immunosuppresive drugs	41189230	gemcitabine 45.6 MG/ML Injectable Solution [Ribozar]	Drug
Immunosuppresive drugs	36410699	10 ML gemcitabine 100 MG/ML Injectable Solution by Accord	Drug
Immunosuppresive drugs	41235017	gemcitabine 1000 MG [Gemcitabin Hexal]	Drug
Immunosuppresive drugs	43669026	441 MG gemcitabine 0.517 MG/MG Injectable Solution [Gemcitabin Gry]	Drug
Immunosuppresive drugs	40741858	gemcitabine 200 MG Injectable Solution by Pfizer	Drug
Immunosuppresive drugs	43788265	1 ML gemcitabine 43.3 MG/ML Injectable Solution [Gemcitabin Omnicare]	Drug
Immunosuppresive drugs	35752105	gemcitabine 1000 MG Injectable Suspension Box of 1 by TEVA	Drug
Immunosuppresive drugs	43842581	1 ML gemcitabine 228 MG/ML Injectable Solution	Drug
Immunosuppresive drugs	21053250	gemcitabine 1000 MG Injection Box of 1 by Accord	Drug
Immunosuppresive drugs	21048726	10 ML gemcitabine 100 MG/ML Injection by Accord	Drug
Immunosuppresive drugs	783162	gemcitabine 2000 MG Injectable Solution [Gemcitabin Aurobindo] Box of 1	Drug
Immunosuppresive drugs	43678659	gemcitabine 45.6 MG/ML Injection [Gemcitom]	Drug
Immunosuppresive drugs	41395199	50 ML gemcitabine 22.8 MG/ML Injectable Solution [Gemcitabin Actavis] Box of 1	Drug
Immunosuppresive drugs	41353621	5 ML gemcitabine 45.6 MG/ML Injectable Solution [Gemcitabin Medicopharm] Box of 1	Drug
Immunosuppresive drugs	43137095	gemcitabine 38 MG/ML [GEMCITABINE HOSPIRA]	Drug
Immunosuppresive drugs	42954443	gemcitabine Injection [GEMTRA]	Drug
Immunosuppresive drugs	36280459	25 ML gemcitabine 38 MG/ML Injection [GEMCITABINE SANDOZ] by Sandoz	Drug
Immunosuppresive drugs	42731061	gemcitabine 0.516 MG/MG [Gemcitabin Cell Pharm]	Drug
Immunosuppresive drugs	43796549	5.26 ML gemcitabine 43.3 MG/ML Injection [GEMCITABINE KABI]	Drug
Immunosuppresive drugs	36280192	20 ML gemcitabine 100 MG/ML Injection [GEMCITABINE ACCORD]	Drug
Immunosuppresive drugs	41095407	gemcitabine 45.6 MG/ML Injectable Solution [GEMCITABINE TEVA]	Drug
Immunosuppresive drugs	43860749	1 ML gemcitabine 45.6 MG/ML Injection [Gemcitabin Actavis]	Drug
Immunosuppresive drugs	36073947	5.26 ML gemcitabine 38 MG/ML Injectable Solution by Kabi	Drug
Immunosuppresive drugs	43634713	26.3 ML gemcitabine 43.3 MG/ML Injection [Gemci Cell]	Drug
Immunosuppresive drugs	41357924	5 ML gemcitabine 45.6 MG/ML Injectable Solution [Gemsol Nc]	Drug
Immunosuppresive drugs	43198901	52.6 ML gemcitabine 38 MG/ML Prefilled Syringe [GEMCITABINE ARROW] Box of 1	Drug
Immunosuppresive drugs	40845790	gemcitabine 10 MG/ML Injectable Solution [Gemcitabin Hexal] Box of 1	Drug
Immunosuppresive drugs	589327	gemcitabine 200 MG Injection Box of 5	Drug
Immunosuppresive drugs	41054199	gemcitabine 1000 MG Injectable Solution Box of 1	Drug
Immunosuppresive drugs	40710739	200 ML gemcitabine 10 MG/ML Injectable Solution Box of 1	Drug
Immunosuppresive drugs	35768810	gemcitabine 200 MG Injectable Suspension by Sun	Drug
Immunosuppresive drugs	43624249	gemcitabine 43.3 MG/ML Injectable Solution [Gemedac]	Drug
Immunosuppresive drugs	36280675	50 ML gemcitabine 38 MG/ML Injection [GEMCITABINE TEVA]	Drug
Immunosuppresive drugs	43152903	5 ML gemcitabine 38 MG/ML Prefilled Syringe [GEMCITABINE ARROW] Box of 1 by Arrow	Drug
Immunosuppresive drugs	40894724	gemcitabine Injectable Suspension [GEMCITABINE KABI]	Drug
Immunosuppresive drugs	42954437	gemcitabine 38 MG/ML [GEMTAN]	Drug
Immunosuppresive drugs	784391	5 ML gemcitabine 38 MG/ML Injectable Solution Box of 5	Drug
Immunosuppresive drugs	43768290	gemcitabine Injectable Solution [Gemcitabin Fair-Med Healthcare]	Drug
Immunosuppresive drugs	41282324	gemcitabine 1000 MG Injectable Solution [Gemcitabin Vipharm] Box of 1	Drug
Immunosuppresive drugs	2065455	gemcitabine 200 MG Injection [GEMCINOBINE]	Drug
Immunosuppresive drugs	43652858	4410 MG gemcitabine 0.517 MG/MG Injectable Solution [Gemcitabin Hospira]	Drug
Immunosuppresive drugs	42954422	gemcitabine 1000 MG Injection [GEMCIT]	Drug
Immunosuppresive drugs	44025550	gemcitabine 1000 MG Injectable Suspension by Accord	Drug
Immunosuppresive drugs	35201982	140 ML gemcitabine 10 MG/ML Injection [Infugem]	Drug
Immunosuppresive drugs	43868845	26.3 ML gemcitabine 43.3 MG/ML Injection [Gemcitabin Hospira]	Drug
Immunosuppresive drugs	43714335	gemcitabine 11.4 MG/ML [GEMCITABINE MYLAN]	Drug
Immunosuppresive drugs	43154873	26.3 ML gemcitabine 38 MG/ML Prefilled Syringe [GEMCITABINE KABI]	Drug
Immunosuppresive drugs	783148	gemcitabine 1000 MG Injectable Solution [Gemcitabin Aurobindo]	Drug
Immunosuppresive drugs	41282333	gemcitabine 1000 MG Injectable Solution [Acadic Gemcitabine]	Drug
Immunosuppresive drugs	43786316	gemcitabine 0.517 MG/MG Injectable Solution	Drug
Immunosuppresive drugs	21141576	gemcitabine 200 MG Injection by Sun	Drug
Immunosuppresive drugs	590165	15 ML gemcitabine 100 MG/ML Injectable Solution [GEMCITABINE ACCORD] by Accord	Drug
Immunosuppresive drugs	912246	CCG	Regimen
Immunosuppresive drugs	41397145	50 ML gemcitabine 38 MG/ML Injectable Solution [Gemcitabin Aurobindo] Box of 1	Drug
Immunosuppresive drugs	42954421	gemcitabine 1000 MG Injection [SAMSUNG GEMCITABINE HCL]	Drug
Immunosuppresive drugs	43192068	gemcitabine 200 MG Prefilled Syringe [GEMCITABINE HOSPIRA]	Drug
Immunosuppresive drugs	43629006	25 ML gemcitabine 45.6 MG/ML Injection [Gemcisela] by Alchemia	Drug
Immunosuppresive drugs	36786872	gemcitabine 100 MG/ML Intravenous Solution Box of 1	Drug
Immunosuppresive drugs	36276989	gemcitabine 1000 MG [Gemcitabin Aurobindo]	Drug
Immunosuppresive drugs	43261222	gemcitabine 200 MG Injection [Gemcite]	Drug
Immunosuppresive drugs	43732384	gemcitabine 0.517 MG/MG [Gemcitabin Haemato]	Drug
Immunosuppresive drugs	784618	15 ML gemcitabine 100 MG/ML Injectable Solution [GEMCITABINE ACCORD] Box of 1 by Accord	Drug
Immunosuppresive drugs	43758714	441 MG gemcitabine 0.517 MG/MG Injectable Solution [Gemcitabin Xellex] by Wmc World Care	Drug
Immunosuppresive drugs	40984868	gemcitabine 1000 MG [Gemcitabin Aries]	Drug
Immunosuppresive drugs	40907895	gemcitabine 200 MG Injectable Solution [Gemcitabin Venus] Box of 1	Drug
Immunosuppresive drugs	40891500	gemcitabine 200 MG [Gemsachs]	Drug
Immunosuppresive drugs	36892335	gemcitabine 0.52 MG/MG	Drug
Immunosuppresive drugs	36883071	gemcitabine 45.6 MG/ML Injection	Drug
Immunosuppresive drugs	36276990	gemcitabine 2000 MG [Gemcitabin Aurobindo]	Drug
Immunosuppresive drugs	43732382	gemcitabine 43.3 MG/ML [Gemcitabin Hetero]	Drug
Immunosuppresive drugs	963846	gemcitabine 100 MG/ML	Drug
Immunosuppresive drugs	41010680	gemcitabine 1000 MG Injectable Suspension [Gemzar] Box of 1 by Lilly	Drug
Immunosuppresive drugs	36410065	2 ML gemcitabine 100 MG/ML Injectable Solution	Drug
Immunosuppresive drugs	43165874	26.3 ML gemcitabine 38 MG/ML Prefilled Syringe [GEMCITABINE TEVA] Box of 1 by TEVA	Drug
Immunosuppresive drugs	40939223	gemcitabine 200 MG Injectable Solution [Gemcitabin Omnicare] Box of 1	Drug
Immunosuppresive drugs	43255857	gemcitabine 1000 MG Injection by Dbl	Drug
Immunosuppresive drugs	43732377	gemcitabine 45.6 MG/ML [Gemcitabin Liv Pharma]	Drug
Immunosuppresive drugs	43669028	448 MG gemcitabine 0.509 MG/MG Injectable Solution	Drug
Immunosuppresive drugs	43186286	15 ML gemcitabine 100 MG/ML Prefilled Syringe [GEMCITABINE INTAS]	Drug
Immunosuppresive drugs	41313621	gemcitabine 1000 MG Injectable Suspension [Gemcitabin Hexal]	Drug
Immunosuppresive drugs	44099325	gemcitabine 200 MG Injectable Suspension [Gemzar]	Drug
Immunosuppresive drugs	35201981	140 ML gemcitabine 10 MG/ML Injection	Drug
Immunosuppresive drugs	35201985	150 ML gemcitabine 10 MG/ML Injection	Drug
Immunosuppresive drugs	43159217	gemcitabine Prefilled Syringe [GEMCITABINE INTAS]	Drug
Immunosuppresive drugs	783155	gemcitabine 38 MG/ML Injectable Solution [GEMCITABINE HOSPIRA]	Drug
Immunosuppresive drugs	21092457	gemcitabine 200 MG Injection by Actavis	Drug
Immunosuppresive drugs	43213956	gemcitabine 100 MG/ML Prefilled Syringe [GEMCITABINE INTAS]	Drug
Immunosuppresive drugs	41313614	gemcitabine 1000 MG Injectable Solution [Gemedac] Box of 1	Drug
Immunosuppresive drugs	36280496	25 ML gemcitabine 38 MG/ML Injection [GEMCITABINE TEVA]	Drug
Immunosuppresive drugs	35807024	Gemcitabine, Oxaliplatin, Paclitaxel	Regimen
Immunosuppresive drugs	36779423	26.3 ML gemcitabine 38 MG/ML Intravenous Solution	Drug
Immunosuppresive drugs	43646907	20 ML gemcitabine 114 MG/ML Injection	Drug
Immunosuppresive drugs	35804158	Gemcitabine and Paclitaxel	Regimen
Immunosuppresive drugs	43825589	5 ML gemcitabine 45.6 MG/ML Injection [Gemcitabin Hexal]	Drug
Immunosuppresive drugs	41063842	gemcitabine 1000 MG Injection [Gemzar] Box of 5	Drug
Immunosuppresive drugs	40713580	50 ML gemcitabine 38 MG/ML Injectable Solution by Actavis	Drug
Immunosuppresive drugs	41383975	25 ML gemcitabine 38 MG/ML Injectable Solution	Drug
Immunosuppresive drugs	35201993	180 ML gemcitabine 10 MG/ML Injection	Drug
Immunosuppresive drugs	589139	441 MG gemcitabine 0.517 MG/MG Injection	Drug
Immunosuppresive drugs	42542344	GemOx and Sorafenib	Regimen
Immunosuppresive drugs	43165873	26.3 ML gemcitabine 38 MG/ML Prefilled Syringe [GEMCITABINE TEVA] Box of 1	Drug
Immunosuppresive drugs	36779421	26.3 ML gemcitabine 38 MG/ML Intravenous Solution [GEMCITABINE EG] Box of 1	Drug
Immunosuppresive drugs	41430775	180 ML gemcitabine 11.4 MG/ML Injectable Solution [Gemcitabin Sun] Box of 1	Drug
Immunosuppresive drugs	43203117	gemcitabine Prefilled Syringe [GEMCITABINE EBEWE PHARMA FRANCE]	Drug
Immunosuppresive drugs	41251437	gemcitabine 1000 MG Injectable Suspension [Ribozar]	Drug
Immunosuppresive drugs	41384335	25 ML gemcitabine 38 MG/ML Injectable Solution [Gemcitabin Aurobindo]	Drug
Immunosuppresive drugs	43588368	gemcitabine 43.3 MG/ML Injectable Solution [Gemcitabin Hetero]	Drug
Immunosuppresive drugs	40939242	gemcitabine 1000 MG Injectable Solution [Bendacitabin]	Drug
Immunosuppresive drugs	2065447	gemcitabine 200 MG Injection [GEMCIBINE] by Yuhan	Drug
Immunosuppresive drugs	41144778	gemcitabine Injectable Solution [GEMCITABINE SANDOZ]	Drug
Immunosuppresive drugs	41352541	5 ML gemcitabine 45.6 MG/ML Injectable Solution [GEMCITABINE TEVA]	Drug
Immunosuppresive drugs	43627502	5 ML gemcitabine 45.6 MG/ML Injection [Gemcitabin Alchemia] by Alchemia	Drug
Immunosuppresive drugs	36895417	5 ML gemcitabine 38 MG/ML Prefilled Syringe Box of 1	Drug
Immunosuppresive drugs	41282330	gemcitabine 1000 MG Injectable Suspension [Gemcitabin Hameln] Box of 1	Drug
Immunosuppresive drugs	41282318	gemcitabine 38 MG/ML Injectable Solution [Ribozar]	Drug
Immunosuppresive drugs	35868875	gemcitabine 200 MG [Zefei]	Drug
Immunosuppresive drugs	43203121	gemcitabine 200 MG Prefilled Syringe [GEMCITABINE HOSPIRA] Box of 1	Drug
Immunosuppresive drugs	36884980	gemcitabine 38 MG/ML Prefilled Syringe	Drug
Immunosuppresive drugs	21043455	gemcitabine 200 MG Injection Box of 1 by TEVA	Drug
Immunosuppresive drugs	41220426	gemcitabine 200 MG Injectable Solution [Bw Gembin]	Drug
Immunosuppresive drugs	2065436	gemcitabine 1000 MG Injection by Korea DB Pharm	Drug
Immunosuppresive drugs	41296933	gemcitabine 1000 MG [Gemcitabin Vipharm]	Drug
Immunosuppresive drugs	40939233	gemcitabine 38 MG/ML Injectable Solution [GEMCITABINE KABI] Box of 1	Drug
Immunosuppresive drugs	36897322	5.26 ML gemcitabine 38 MG/ML Prefilled Syringe	Drug
Immunosuppresive drugs	41378955	20 ML gemcitabine 10 MG/ML Injectable Solution	Drug
Immunosuppresive drugs	41141409	gemcitabine 200 MG [Ribozar]	Drug
Immunosuppresive drugs	43137096	gemcitabine 1000 MG Prefilled Syringe [GEMCITABINE ACCORD] Box of 1 by Accord	Drug
Immunosuppresive drugs	36053834	140 ML gemcitabine 10 MG/ML Injectable Solution by Sun	Drug
Immunosuppresive drugs	43718818	25 ML gemcitabine 45.6 MG/ML Injection [Gemcitabin Hexal] by Hexal	Drug
Immunosuppresive drugs	43732372	gemcitabine Injectable Solution [Gemcitabin Venus]	Drug
Immunosuppresive drugs	43768302	gemcitabine 0.518 MG/MG Injectable Solution [Gemcitabin Gry]	Drug
Immunosuppresive drugs	784748	26.3 ML gemcitabine 38 MG/ML Injectable Solution [GEMCITABINE EG] Box of 1 by Eurogenerics	Drug
Immunosuppresive drugs	36780453	5.26 ML gemcitabine 38 MG/ML Intravenous Solution	Drug
Immunosuppresive drugs	43642538	gemcitabine 45.6 MG/ML [Ribozar]	Drug
Immunosuppresive drugs	41379332	20 ML gemcitabine 10 MG/ML Injectable Solution Box of 1	Drug
Immunosuppresive drugs	41073060	gemcitabine 200 MG Injection [Gemzar] Box of 1 by Eurim-Pharm	Drug
Immunosuppresive drugs	43141393	1 ML gemcitabine 38 MG/ML Prefilled Syringe [GEMCITABINE EBEWE PHARMA FRANCE] Box of 1 by Sandoz	Drug
Immunosuppresive drugs	41235018	gemcitabine 1000 MG [Bw Gembin]	Drug
Immunosuppresive drugs	43626439	1 ML gemcitabine 11.4 MG/ML Injection [GEMCITABINE MYLAN]	Drug
Immunosuppresive drugs	43632931	443 MG gemcitabine 0.501 MG/MG Injectable Solution	Drug
Immunosuppresive drugs	43642533	gemcitabine Injectable Solution [GEMCITABINE ACCORD]	Drug
Immunosuppresive drugs	43670824	2200 MG gemcitabine 0.518 MG/MG Injectable Solution [Gemcitabin Xellex]	Drug
Immunosuppresive drugs	42719110	gemcitabine 0.516 MG/MG [Gemcitabin Ods]	Drug
Immunosuppresive drugs	43832638	2240 MG gemcitabine 0.509 MG/MG Injectable Solution [Gemcitabin Gp-Pharm] by GP	Drug
Immunosuppresive drugs	42711962	gemcitabine 0.516 MG/MG Injectable Solution [Gemcitabin Hospira]	Drug
Immunosuppresive drugs	43714348	gemcitabine 0.517 MG/MG Injectable Solution [GEMCITABINE SUN]	Drug
Immunosuppresive drugs	43776743	441 MG gemcitabine 0.517 MG/MG Injectable Solution [Ribozar] by Hikma	Drug
Immunosuppresive drugs	43719609	50 ML gemcitabine 45.6 MG/ML Injectable Suspension	Drug
Immunosuppresive drugs	43706679	4490 MG gemcitabine 0.508 MG/MG Injectable Solution [GEMCITABINE ACCORD]	Drug
Immunosuppresive drugs	2065458	gemcitabine 200 MG [GEMTABIN]	Drug
Immunosuppresive drugs	40876909	gemcitabine 1000 MG Injectable Solution [Gemcitabin Haemato] Box of 1	Drug
Immunosuppresive drugs	41394560	50 ML gemcitabine 38 MG/ML Injectable Solution [Gemcitabin Hexal]	Drug
Immunosuppresive drugs	36780747	5 ML gemcitabine 38 MG/ML Intravenous Solution [Gemcitabin Aurobindo] Box of 1	Drug
Immunosuppresive drugs	21063076	gemcitabine 200 MG Injection Box of 1 by Hospira	Drug
Immunosuppresive drugs	40715816	5.26 ML gemcitabine 38 MG/ML Injectable Solution by Pfizer	Drug
Immunosuppresive drugs	2065435	gemcitabine 1000 MG Injection by Boryung	Drug
Immunosuppresive drugs	43627503	5 ML gemcitabine 45.6 MG/ML Injection [Ribozar] Box of 10	Drug
Immunosuppresive drugs	35752104	gemcitabine 1000 MG Prefilled Syringe Box of 1 by Medac	Drug
Immunosuppresive drugs	36892333	gemcitabine 228 MG/ML	Drug
Immunosuppresive drugs	36779051	52.6 ML gemcitabine 38 MG/ML Intravenous Solution [GEMCITABINE KABI] Box of 1 by Fresenius	Drug
Immunosuppresive drugs	36066953	gemcitabine 7.6 MG/ML	Drug
Immunosuppresive drugs	43778530	2200 MG gemcitabine 0.518 MG/MG Injectable Solution [Gemcitabin Vitane] by Vitane	Drug
Immunosuppresive drugs	35764610	gemcitabine 2000 MG Injectable Solution Box of 1 by A A H	Drug
Immunosuppresive drugs	43293865	gemcitabine Injection [Gemcite]	Drug
Immunosuppresive drugs	40711057	160 ML gemcitabine 10 MG/ML Injectable Solution Box of 1	Drug
Immunosuppresive drugs	40711033	180 ML gemcitabine 10 MG/ML Injectable Solution by Sun	Drug
Immunosuppresive drugs	36066970	gemcitabine 5.2 MG/ML Injectable Solution	Drug
Immunosuppresive drugs	43825590	5 ML gemcitabine 45.6 MG/ML Injection [Gemcitom] by Alchemia	Drug
Immunosuppresive drugs	40860261	gemcitabine 200 MG [Acadic Gemcitabine]	Drug
Immunosuppresive drugs	43261220	gemcitabine 200 MG Injection by Fresenius	Drug
Immunosuppresive drugs	40891508	gemcitabine 1000 MG [GEMCITABINE KABI]	Drug
Immunosuppresive drugs	43863178	25 ML gemcitabine 45.6 MG/ML Injection [GEMCITABINE KABI] by Fresenius	Drug
Immunosuppresive drugs	43665185	25 ML gemcitabine 45.6 MG/ML Injection [Gemcitabin Alchemia] by Alchemia	Drug
Immunosuppresive drugs	36055272	250 ML gemcitabine 4.56 MG/ML Injectable Solution	Drug
Immunosuppresive drugs	36897126	1000 MG gemcitabine 0.000518 MG/MG Injectable Solution	Drug
Immunosuppresive drugs	35764614	gemcitabine 1000 MG Prefilled Syringe Box of 1 by Actavis	Drug
Immunosuppresive drugs	43213949	gemcitabine 38 MG/ML Prefilled Syringe [GEMCITABINE KABI]	Drug
Immunosuppresive drugs	41172515	gemcitabine 200 MG [Gemcitabine Riemser]	Drug
Immunosuppresive drugs	41078641	gemcitabine 200 MG [Gemcitan]	Drug
Immunosuppresive drugs	43822399	gemcitabine Injectable Solution [Gemcitabin Onkovis]	Drug
Immunosuppresive drugs	41398929	50 ML gemcitabine 22.8 MG/ML Injectable Solution Box of 1	Drug
Immunosuppresive drugs	40860263	gemcitabine 1000 MG [Gemsachs]	Drug
Immunosuppresive drugs	43768293	gemcitabine Injectable Solution [GEMCITABINE SUN]	Drug
Immunosuppresive drugs	36280039	15 ML gemcitabine 100 MG/ML Injectable Solution [GEMCITABINE ACCORD]	Drug
Immunosuppresive drugs	36779056	52.6 ML gemcitabine 38 MG/ML Intravenous Solution [GEMCITABINE EG] Box of 1	Drug
Immunosuppresive drugs	784726	25 ML gemcitabine 38 MG/ML Injectable Solution [GEMCITABINE TEVA] Box of 1 by TEVA	Drug
Immunosuppresive drugs	963847	gemcitabine Injectable Solution	Drug
Immunosuppresive drugs	41358465	5 ML gemcitabine 45.6 MG/ML Injectable Solution [Ebegemci] Box of 1	Drug
Immunosuppresive drugs	43614761	441 MG gemcitabine 0.517 MG/MG Injectable Solution [Gemcitabin Enia]	Drug
Immunosuppresive drugs	36282941	52.6 ML gemcitabine 38 MG/ML Injection [GEMCITABINE EG] by Eurogenerics	Drug
Immunosuppresive drugs	35764615	gemcitabine 1000 MG Injectable Suspension Box of 1 by Actavis	Drug
Immunosuppresive drugs	35794392	5.26 ML gemcitabine 38 MG/ML Injectable Solution Box of 1 by A A H	Drug
Immunosuppresive drugs	43732370	gemcitabine Injection [Gemcisela]	Drug
Immunosuppresive drugs	40970268	gemcitabine 200 MG Injectable Solution [Gemcitabin Bhardwaj]	Drug
Immunosuppresive drugs	43758713	440 MG gemcitabine 0.516 MG/MG Injectable Solution [Gemcitabin Haemato] by Haematogmbh	Drug
Immunosuppresive drugs	35794390	5.26 ML gemcitabine 38 MG/ML Prefilled Syringe by A A H	Drug
Immunosuppresive drugs	43270816	5.26 ML gemcitabine 38 MG/ML Injection by Fresenius	Drug
Immunosuppresive drugs	784808	50 ML gemcitabine 38 MG/ML Injectable Solution [Gemcitabin Aurobindo] Box of 1 by Aurobindo	Drug
Immunosuppresive drugs	43850774	52.6 ML gemcitabine 43.3 MG/ML Injection [Gemcitabin Hospira] by Hospira	Drug
Immunosuppresive drugs	43822402	gemcitabine 43.3 MG/ML Injectable Solution [Gemcitabin Omnicare]	Drug
Immunosuppresive drugs	41420375	100 ML gemcitabine 11.4 MG/ML Injectable Solution [Gemcitabin Hexal]	Drug
Immunosuppresive drugs	42725789	gemcitabine 0.517 MG/MG [Acadic Gemcitabine]	Drug
Immunosuppresive drugs	784751	26.3 ML gemcitabine 38 MG/ML Injectable Solution [GEMCITABINE HOSPIRA] Box of 1 by Hospira	Drug
Immunosuppresive drugs	35768808	gemcitabine 200 MG Injectable Suspension by Actavis	Drug
Immunosuppresive drugs	43170087	gemcitabine 38 MG/ML Prefilled Syringe [GEMCITABINE TEVA]	Drug
Immunosuppresive drugs	36779489	25 ML gemcitabine 38 MG/ML Intravenous Solution [Gemcitabin Aurobindo] Box of 1	Drug
Immunosuppresive drugs	40741854	gemcitabine 200 MG Injectable Solution [Gemzar] Box of 1	Drug
Immunosuppresive drugs	43170094	gemcitabine 38 MG/ML Prefilled Syringe [GEMCITABINE EG] Box of 1	Drug
Immunosuppresive drugs	41352853	5 ML gemcitabine 38 MG/ML Injectable Solution Box of 1	Drug
Immunosuppresive drugs	41207310	gemcitabine Injectable Suspension [Gem Nc]	Drug
Immunosuppresive drugs	2065425	gemcitabine 2000 MG Injection [GEMTABIN] by Korea United Pharm	Drug
Immunosuppresive drugs	36055262	250 ML gemcitabine 6 MG/ML Injectable Solution	Drug
Immunosuppresive drugs	35868864	gemcitabine 1000 MG Injectable Solution [Jianze]	Drug
Immunosuppresive drugs	36897332	52.6 ML gemcitabine 38 MG/ML Prefilled Syringe	Drug
Immunosuppresive drugs	35202002	220 ML gemcitabine 10 MG/ML Injection [Infugem]	Drug
Immunosuppresive drugs	41399239	50 ML gemcitabine 11.4 MG/ML Injectable Solution [Gemcitabin Hexal] Box of 1	Drug
Immunosuppresive drugs	41141412	gemcitabine 200 MG [Gemcitabin Hexal]	Drug
Immunosuppresive drugs	41353063	5 ML gemcitabine 45.6 MG/ML Injectable Solution [GEMCITABINE TEVA] Box of 1	Drug
Immunosuppresive drugs	36895977	50 ML gemcitabine 45.6 MG/ML Injection	Drug
Immunosuppresive drugs	36220050	Gemzar Injectable Product	Drug
Immunosuppresive drugs	40907901	gemcitabine 200 MG Injectable Suspension [Bendacitabin] Box of 1	Drug
Immunosuppresive drugs	41269181	gemcitabine Injectable Suspension [Gemcitabin Ods]	Drug
Immunosuppresive drugs	21043456	gemcitabine 2000 MG Injection by Accord	Drug
Immunosuppresive drugs	42954432	gemcitabine 1000 MG [GEMBINE]	Drug
Immunosuppresive drugs	784669	20 ML gemcitabine 100 MG/ML Injectable Solution [GEMCITABINE ACCORD] Box of 1	Drug
Immunosuppresive drugs	43610326	15 ML gemcitabine 114 MG/ML Injection [GEMCITABINE ACCORD] by Accord	Drug
Immunosuppresive drugs	43706782	83.9 MG gemcitabine 0.516 MG/MG Injectable Solution [Gemcitabin Fair-Med Healthcare] by Fair-Med	Drug
Immunosuppresive drugs	40907910	gemcitabine 1000 MG Injectable Suspension [Axigem]	Drug
Immunosuppresive drugs	36066987	gemcitabine 200 MG Injectable Solution Box of 1 by Kabi	Drug
Immunosuppresive drugs	36066971	gemcitabine 5.2 MG/ML	Drug
Immunosuppresive drugs	21088127	20 ML gemcitabine 100 MG/ML Injection	Drug
Immunosuppresive drugs	43038474	1 ML gemcitabine 38 MG/ML Injectable Solution by Fresenius	Drug
Immunosuppresive drugs	44112093	gemcitabine 1000 MG Injectable Suspension [Aj-Gemcitabine]	Drug
Immunosuppresive drugs	43137089	gemcitabine 38 MG/ML [GEMCITABINE ARROW]	Drug
Immunosuppresive drugs	43742637	2200 MG gemcitabine 0.518 MG/MG Injectable Solution [Gemcitabin Gry] by TEVA	Drug
Immunosuppresive drugs	35806363	DDGP	Regimen
Immunosuppresive drugs	40876906	gemcitabine 1000 MG Injectable Suspension [Gemcitabin Ods] Box of 1	Drug
Immunosuppresive drugs	36066948	gemcitabine 8.51 MG/ML Injectable Solution Box of 1	Drug
Immunosuppresive drugs	35868872	gemcitabine 200 MG Injectable Solution [Zefei]	Drug
Immunosuppresive drugs	36055267	250 ML gemcitabine 5.2 MG/ML Injectable Solution Box of 1	Drug
Immunosuppresive drugs	43719611	50 ML gemcitabine 45.6 MG/ML Injection [Gemcichemia] by Alchemia	Drug
Immunosuppresive drugs	43840474	gemcitabine 45.6 MG/ML Injection [Gemcitabin Aurobindo]	Drug
Immunosuppresive drugs	43809681	50 ML gemcitabine 45.6 MG/ML Injection [Gemcitina] by Alchemia	Drug
Immunosuppresive drugs	43642534	gemcitabine Injectable Solution [Gemcitan]	Drug
Immunosuppresive drugs	36890572	gemcitabine Prefilled Syringe	Drug
Immunosuppresive drugs	36786874	gemcitabine Intravenous Solution [Gemcitabin Aurobindo]	Drug
Immunosuppresive drugs	41282310	gemcitabine 200 MG Injectable Suspension [Gemcitabine Riemser]	Drug
Immunosuppresive drugs	35200814	gemcitabine Injection [Infugem]	Drug
Immunosuppresive drugs	41303895	gemcitabine 200 MG Injectable Solution Box of 5	Drug
Immunosuppresive drugs	43794618	441 MG gemcitabine 0.517 MG/MG Injectable Solution [Gemcitabin Onkovis] by Onkovis	Drug
Immunosuppresive drugs	43042367	25 ML gemcitabine 38 MG/ML Prefilled Syringe by Arrow	Drug
Immunosuppresive drugs	43163604	1 ML gemcitabine 38 MG/ML Prefilled Syringe Box of 1	Drug
Immunosuppresive drugs	41399923	50 ML gemcitabine 45.6 MG/ML Injectable Solution [Ebegemci]	Drug
Immunosuppresive drugs	41313623	gemcitabine 1000 MG Injectable Suspension [Gemcitabin Cell Pharm] Box of 1	Drug
Immunosuppresive drugs	44037398	gemcitabine 2000 MG Injectable Suspension by Mylan	Drug
Immunosuppresive drugs	40939240	gemcitabine 1000 MG Injectable Suspension [Gemcitabin Bhardwaj] Box of 1	Drug
Immunosuppresive drugs	40970272	gemcitabine 45.6 MG/ML Injectable Solution [Gemcitabin Profusio]	Drug
Immunosuppresive drugs	41474041	52.6 ML gemcitabine 43.3 MG/ML Injectable Solution Box of 1	Drug
Immunosuppresive drugs	36885137	gemcitabine 0.519 MG/MG Injectable Solution [Gemcitabin Venus]	Drug
Immunosuppresive drugs	43187855	5.26 ML gemcitabine 38 MG/ML Prefilled Syringe [GEMCITABINE MYLAN] Box of 1 by Mylan	Drug
Immunosuppresive drugs	36893345	gemcitabine 1140 MG	Drug
Immunosuppresive drugs	40845794	gemcitabine 200 MG Injectable Solution [Gemcitabin Aries] Box of 5	Drug
Immunosuppresive drugs	41001600	gemcitabine 1000 MG Injectable Solution [Gemci Haemato]	Drug
Immunosuppresive drugs	35760500	gemcitabine 200 MG Injectable Solution by Mylan	Drug
Immunosuppresive drugs	41300164	gemcitabine Injectable Suspension [Gemcitan]	Drug
Immunosuppresive drugs	44071497	gemcitabine 200 MG Injectable Suspension	Drug
Immunosuppresive drugs	43219569	50 ML gemcitabine 38 MG/ML Prefilled Syringe [GEMCITABINE MYLAN]	Drug
Immunosuppresive drugs	35157538	25 ML gemcitabine 38 MG/ML Injectable Solution by Sandoz	Drug
Immunosuppresive drugs	43662766	1 ML gemcitabine 228 MG/ML Injectable Solution [Bendacitabin] by Bendalis	Drug
Immunosuppresive drugs	36259392	gemcitabine Injection [GEMCITABINE SANDOZ]	Drug
Immunosuppresive drugs	41377268	20 ML gemcitabine 11.4 MG/ML Injectable Solution [Gemcitabin Hexal] Box of 1	Drug
Immunosuppresive drugs	43591565	5 ML gemcitabine 45.6 MG/ML Injection Box of 10	Drug
Immunosuppresive drugs	43042422	26.3 ML gemcitabine 38 MG/ML Injectable Solution by Eurogenerics	Drug
Immunosuppresive drugs	35806585	Gemcitabine/Fluorouracil and RT	Regimen
Immunosuppresive drugs	21063074	gemcitabine 1000 MG Injection Box of 1	Drug
Immunosuppresive drugs	36786865	gemcitabine 38 MG/ML Intravenous Solution [GEMCITABINE SANDOZ] Box of 1	Drug
Immunosuppresive drugs	41126626	gemcitabine 45.6 MG/ML Injectable Solution [Gemsol Nc] Box of 1	Drug
Immunosuppresive drugs	35793917	26.3 ML gemcitabine 38 MG/ML Injectable Solution Box of 1 by Hospira	Drug
Immunosuppresive drugs	784616	15 ML gemcitabine 100 MG/ML Injectable Solution Box of 1	Drug
Immunosuppresive drugs	41189235	gemcitabine 1000 MG Injectable Suspension [Gemsachs] Box of 1	Drug
Immunosuppresive drugs	41095402	gemcitabine 200 MG Injectable Suspension [Gemcitabin Aries]	Drug
Immunosuppresive drugs	41135953	gemcitabine 1000 MG Injectable Suspension [Gemzar] Box of 1 by Acadicpharm	Drug
Immunosuppresive drugs	42656446	gemcitabine 1000 MG Injectable Solution by Fresenius	Drug
Immunosuppresive drugs	40741856	gemcitabine 200 MG Injectable Solution [Gemzar]	Drug
Immunosuppresive drugs	41359544	5 ML gemcitabine 45.6 MG/ML Injectable Solution [Gemcitabin Hexal]	Drug
Immunosuppresive drugs	41251427	gemcitabine 200 MG Injectable Suspension [Gemcitabin Liv Pharma]	Drug
Immunosuppresive drugs	21023770	gemcitabine 200 MG Injection by Mylan	Drug
Immunosuppresive drugs	35201999	200 ML gemcitabine 10 MG/ML Injection	Drug
Immunosuppresive drugs	41435596	221 ML gemcitabine 11.4 MG/ML Injectable Solution Box of 1	Drug
Immunosuppresive drugs	41265860	gemcitabine 2000 MG [Gemcitabin Oncotra]	Drug
Immunosuppresive drugs	41126614	gemcitabine 200 MG Injectable Solution [Ribozar]	Drug
Immunosuppresive drugs	36779670	20 ML gemcitabine 100 MG/ML Intravenous Solution [GEMCITABINE ACCORD] Box of 1 by Accord	Drug
Immunosuppresive drugs	41303896	gemcitabine 43.3 MG/ML Injectable Solution Box of 1	Drug
Immunosuppresive drugs	43770680	2000 MG gemcitabine 0.000515 MG/MG Injectable Solution [Gemcitabin Hospira] by Hospira	Drug
Immunosuppresive drugs	21063078	gemcitabine 2000 MG Injection by A A H	Drug
Immunosuppresive drugs	35793922	26.3 ML gemcitabine 38 MG/ML Injectable Solution by Hospira	Drug
Immunosuppresive drugs	41313613	gemcitabine 1000 MG Injectable Solution [Gemsachs]	Drug
Immunosuppresive drugs	41076582	gemcitabine 22.8 MG/ML	Drug
Immunosuppresive drugs	42731060	gemcitabine 0.000515 MG/MG [Gemcitabin Hospira]	Drug
Immunosuppresive drugs	43220721	5.26 ML gemcitabine 38 MG/ML Prefilled Syringe [GEMCITABINE MYLAN]	Drug
Immunosuppresive drugs	43266676	gemcitabine 1000 MG Injection [Ebegemcit]	Drug
Immunosuppresive drugs	43616525	2200 MG gemcitabine 0.518 MG/MG Injectable Solution [Acadic Gemcitabine]	Drug
Immunosuppresive drugs	40922489	gemcitabine 38 MG/ML [Gemcitabin Aurobindo]	Drug
Immunosuppresive drugs	41032702	gemcitabine 1000 MG Injectable Suspension [Gemcitabin Liv Pharma]	Drug
Immunosuppresive drugs	42954436	gemcitabine 38 MG/ML Injectable Solution [PFIZER GEMCITABINE]	Drug
Immunosuppresive drugs	41282325	gemcitabine 1000 MG Injectable Solution [Gemcitabin Onkovis]	Drug
Immunosuppresive drugs	21069778	52.6 ML gemcitabine 38 MG/ML Injection by Hospira	Drug
Immunosuppresive drugs	43606394	gemcitabine 45.6 MG/ML Injection [Gemcitina]	Drug
Immunosuppresive drugs	35605122	52.6 ML gemcitabine 38 MG/ML Injection	Drug
Immunosuppresive drugs	36786848	gemcitabine 1000 MG Intravenous Solution [Gemcitabin Aurobindo] Box of 1	Drug
Immunosuppresive drugs	41144777	gemcitabine Injectable Solution [Gemsachs]	Drug
Immunosuppresive drugs	43042675	50 ML gemcitabine 38 MG/ML Injectable Solution by Arrow	Drug
Immunosuppresive drugs	42716255	gemcitabine 0.501 MG/MG	Drug
Immunosuppresive drugs	40712284	120 ML gemcitabine 10 MG/ML Injectable Solution	Drug
Immunosuppresive drugs	40845806	gemcitabine 1000 MG Injectable Suspension [Gemcitabin Aries]	Drug
Immunosuppresive drugs	36895374	5 ML gemcitabine 38 MG/ML Prefilled Syringe	Drug
Immunosuppresive drugs	43042364	25 ML gemcitabine 38 MG/ML Prefilled Syringe by Mylan	Drug
Immunosuppresive drugs	43297939	26.3 ML gemcitabine 38 MG/ML Injection by Dbl	Drug
Immunosuppresive drugs	41282316	gemcitabine 200 MG Injectable Suspension [Acadic Gemcitabine]	Drug
Immunosuppresive drugs	35147371	gemcitabine 1000 MG Injection by Okayama Taiho	Drug
Immunosuppresive drugs	42717284	gemcitabine 0.000515 MG/MG Injectable Solution [Gemcitabin Hospira]	Drug
Immunosuppresive drugs	43717402	5 ML gemcitabine 45.6 MG/ML Injection [Ribozar] Box of 5 by Ebewe	Drug
Immunosuppresive drugs	35804559	GemOx	Regimen
Immunosuppresive drugs	44063592	gemcitabine 1000 MG Injectable Suspension [Gemzar] by Lilly	Drug
Immunosuppresive drugs	41032692	gemcitabine 200 MG Injection [Gemzar] Box of 5	Drug
Immunosuppresive drugs	36066977	gemcitabine 4.56 MG/ML	Drug
Immunosuppresive drugs	43768296	gemcitabine 0.518 MG/MG [Gemcitabin Vitane]	Drug
Immunosuppresive drugs	784862	52.6 ML gemcitabine 38 MG/ML Injectable Solution [GEMCITABINE HOSPIRA]	Drug
Immunosuppresive drugs	43706606	26.3 ML gemcitabine 43.3 MG/ML Injection [GEMCITABINE KABI]	Drug
Immunosuppresive drugs	784722	25 ML gemcitabine 38 MG/ML Injectable Solution [GEMCITABINE SANDOZ] Box of 1	Drug
Immunosuppresive drugs	43789308	5 ML gemcitabine 45.6 MG/ML Injection [Gemcichemia] by Alchemia	Drug
Immunosuppresive drugs	43814629	4490 MG gemcitabine 0.508 MG/MG Injectable Solution	Drug
Immunosuppresive drugs	2065449	gemcitabine 200 MG Injection [GEMBINE] by Hanmi	Drug
Immunosuppresive drugs	43697803	1000 MG gemcitabine 0.000517 MG/MG Injectable Solution [Gemcitabin Hospira]	Drug
Immunosuppresive drugs	41353935	5 ML gemcitabine 38 MG/ML Injectable Solution	Drug
Immunosuppresive drugs	35773183	gemcitabine 1500 MG Injectable Solution by Medac	Drug
Immunosuppresive drugs	2065464	gemcitabine Injection [GEMCINOBINE]	Drug
Immunosuppresive drugs	41158094	gemcitabine 1000 MG Injectable Suspension [Gemcinovine] Box of 1	Drug
Immunosuppresive drugs	43624255	gemcitabine 0.502 MG/MG [Gemcitabin Gp-Pharm]	Drug
Immunosuppresive drugs	43207509	2 ML gemcitabine 100 MG/ML Prefilled Syringe [GEMCITABINE INTAS]	Drug
Immunosuppresive drugs	35752098	gemcitabine 200 MG Injectable Suspension Box of 1 by Actavis	Drug
Immunosuppresive drugs	36895799	20 ML gemcitabine 100 MG/ML Prefilled Syringe	Drug
Immunosuppresive drugs	41474038	52.6 ML gemcitabine 38 MG/ML Injectable Solution [GEMCITABINE KABI] Box of 1	Drug
Immunosuppresive drugs	35868878	gemcitabine Injectable Solution [Zefei]	Drug
Immunosuppresive drugs	43203119	gemcitabine Prefilled Syringe [GEMCITABINE SUN]	Drug
Immunosuppresive drugs	36055264	250 ML gemcitabine 5.6 MG/ML Injectable Solution	Drug
Immunosuppresive drugs	43591567	5 ML gemcitabine 45.6 MG/ML Injection [Gemcitom]	Drug
Immunosuppresive drugs	36786876	gemcitabine Intravenous Solution [GEMCITABINE KABI]	Drug
Immunosuppresive drugs	43596805	448 MG gemcitabine 0.509 MG/MG Injectable Solution [Gemedac] by Medac	Drug
Immunosuppresive drugs	35747965	gemcitabine 1000 MG Injectable Solution by TEVA	Drug
Immunosuppresive drugs	41430533	160 ML gemcitabine 11.4 MG/ML Injectable Solution [Gemcitabin Sun] Box of 1	Drug
Immunosuppresive drugs	40714165	25 ML gemcitabine 38 MG/ML Injectable Solution by A A H	Drug
Immunosuppresive drugs	40711031	180 ML gemcitabine 10 MG/ML Injectable Solution Box of 1 by Sun	Drug
Immunosuppresive drugs	43686931	443 MG gemcitabine 0.519 MG/MG Injectable Solution [Gemcitabin Venus] by Venus	Drug
Immunosuppresive drugs	40845795	gemcitabine 200 MG Injectable Suspension [Gemcitabin Actavis] Box of 1	Drug
Immunosuppresive drugs	40712281	120 ML gemcitabine 10 MG/ML Injectable Solution Box of 1 by Sun	Drug
Immunosuppresive drugs	42954420	gemcitabine 1000 MG Injection [GEMTAN]	Drug
Immunosuppresive drugs	43809679	50 ML gemcitabine 45.6 MG/ML Injection [Gemcichemia]	Drug
Immunosuppresive drugs	43272164	gemcitabine 1000 MG Injection by Ebewe	Drug
Immunosuppresive drugs	35794386	5.26 ML gemcitabine 38 MG/ML Injectable Solution Box of 1	Drug
Immunosuppresive drugs	41158077	gemcitabine 200 MG Injectable Solution [Gemcitabine Riemser]	Drug
Immunosuppresive drugs	43606397	gemcitabine 228 MG Injectable Solution [Ribozar] by Ebewe	Drug
Immunosuppresive drugs	41167186	gemcitabine 1000 MG Injectable Suspension [Gemzar] Box of 1 by Kohlpharma	Drug
Immunosuppresive drugs	40876896	gemcitabine 200 MG Injectable Suspension [Gemcitabin Gry] Box of 1	Drug
Immunosuppresive drugs	42954424	gemcitabine 1000 MG Injection [GEMBINE]	Drug
Immunosuppresive drugs	41220435	gemcitabine 1000 MG Injectable Suspension [Gemcitabin Zyo]	Drug
Immunosuppresive drugs	41238214	gemcitabine Injectable Solution [Gemcitabin Ods]	Drug
Immunosuppresive drugs	40907902	gemcitabine 200 MG Injectable Suspension [Axigem]	Drug
Immunosuppresive drugs	36779493	25 ML gemcitabine 38 MG/ML Intravenous Solution [GEMCITABINE SANDOZ] Box of 1	Drug
Immunosuppresive drugs	35805835	GVP	Regimen
Immunosuppresive drugs	43159220	gemcitabine 1000 MG Prefilled Syringe [GEMCITABINE HOSPIRA] Box of 1	Drug
Immunosuppresive drugs	44073434	gemcitabine 1000 MG Injectable Suspension [Gemzar]	Drug
Immunosuppresive drugs	40714161	25 ML gemcitabine 38 MG/ML Injection by A A H	Drug
Immunosuppresive drugs	41238216	gemcitabine Injectable Solution [Gemcitabin Aries]	Drug
Immunosuppresive drugs	36780447	5.26 ML gemcitabine 38 MG/ML Intravenous Solution [GEMCITABINE KABI] Box of 1	Drug
Immunosuppresive drugs	43208347	25 ML gemcitabine 38 MG/ML Prefilled Syringe [GEMCITABINE SANDOZ]	Drug
Immunosuppresive drugs	35806427	Cisplatin and Gemcitabine/Erlotinib	Regimen
Immunosuppresive drugs	35778610	2 ML gemcitabine 100 MG/ML Prefilled Syringe Box of 1 by Accord	Drug
Immunosuppresive drugs	36780746	5 ML gemcitabine 38 MG/ML Intravenous Solution [Gemcitabin Aurobindo] Box of 1 by Aurobindo	Drug
Immunosuppresive drugs	40956980	gemcitabine Injectable Suspension [Gemci Haemato]	Drug
Immunosuppresive drugs	41260400	gemcitabine 200 MG Injectable Solution [Gemcitabine Riemser] Box of 1 by Riemser	Drug
Immunosuppresive drugs	42725790	gemcitabine 0.516 MG/MG [Gemcitabin Hospira]	Drug
Immunosuppresive drugs	2012919	gemcitabine 200 MG Injection [GEMCIT] by Dong-a	Drug
Immunosuppresive drugs	40860259	gemcitabine 200 MG [Bw Gembin]	Drug
Immunosuppresive drugs	35764613	gemcitabine 1000 MG Injectable Suspension Box of 1 by Medac	Drug
Immunosuppresive drugs	36273169	gemcitabine 38 MG/ML Injection [Gemcitabin Aurobindo]	Drug
Immunosuppresive drugs	43198867	26.3 ML gemcitabine 38 MG/ML Prefilled Syringe [GEMCITABINE EG] Box of 1 by Eurogenerics	Drug
Immunosuppresive drugs	2065465	gemcitabine Injection [GEMITA]	Drug
Immunosuppresive drugs	40741857	gemcitabine 200 MG Injectable Solution Box of 1 by Pfizer	Drug
Immunosuppresive drugs	21063077	gemcitabine 200 MG Injection Box of 1 by Actavis	Drug
Immunosuppresive drugs	43293867	gemcitabine 200 MG Injection by Sandoz	Drug
Immunosuppresive drugs	43698627	1 ML gemcitabine 45.6 MG/ML Injection [Gemcichemia]	Drug
Immunosuppresive drugs	40970269	gemcitabine 200 MG Injectable Suspension [Gem Nc] Box of 1	Drug
Immunosuppresive drugs	41110044	gemcitabine 200 MG [Gemcitabin Oncotra]	Drug
Immunosuppresive drugs	41251443	gemcitabine 1000 MG Injectable Suspension [Gemci Haemato]	Drug
Immunosuppresive drugs	43261221	gemcitabine 200 MG Injection [Gemaccord]	Drug
Immunosuppresive drugs	40970281	gemcitabine 1000 MG Injectable Solution [Gemcitabin Haemato]	Drug
Immunosuppresive drugs	42954427	gemcitabine 1000 MG [GEMCIN]	Drug
Immunosuppresive drugs	43647935	50 ML gemcitabine 45.6 MG/ML Injection [GEMCITABINE KABI] by Fresenius	Drug
Immunosuppresive drugs	41375652	15 ML gemcitabine 114 MG/ML Injectable Solution	Drug
Immunosuppresive drugs	43698629	1 ML gemcitabine 43.3 MG/ML Injection [GEMCITABINE KABI] by Fresenius	Drug
Immunosuppresive drugs	41126620	gemcitabine 200 MG Injectable Solution [Gemcitabin Aries] Box of 1	Drug
Immunosuppresive drugs	41095415	gemcitabine 1000 MG Injectable Solution [Gemcitabin Cell Pharm] Box of 1	Drug
Immunosuppresive drugs	40917009	gemcitabine 1000 MG Injectable Suspension [Gemzar] Box of 1 by Orifarm Leverkus	Drug
Immunosuppresive drugs	36786866	gemcitabine 38 MG/ML Intravenous Solution [GEMCITABINE KABI] Box of 1	Drug
Immunosuppresive drugs	36066951	gemcitabine 7.6 MG/ML Injectable Solution Box of 1	Drug
Immunosuppresive drugs	41095420	gemcitabine 1000 MG Injectable Suspension [Bendacitabin]	Drug
Immunosuppresive drugs	43647092	25 ML gemcitabine 45.6 MG/ML Injection [GEMCITABINE KABI]	Drug
Immunosuppresive drugs	43804315	gemcitabine 228 MG/ML Injectable Solution [Gemcitan]	Drug
Immunosuppresive drugs	43652762	2200 MG gemcitabine 0.518 MG/MG Injectable Solution [GEMCITABINE SUN] by Sun	Drug
Immunosuppresive drugs	41001583	gemcitabine 200 MG Injectable Solution [Gemcitabin Gry]	Drug
Immunosuppresive drugs	40713573	50 ML gemcitabine 38 MG/ML Injection Box of 1 by Actavis	Drug
Immunosuppresive drugs	41032697	gemcitabine 200 MG Injectable Suspension [Gemcitabin Cell Pharm] Box of 1	Drug
Immunosuppresive drugs	43042361	25 ML gemcitabine 38 MG/ML Injectable Solution by Mylan	Drug
Immunosuppresive drugs	43164365	15 ML gemcitabine 100 MG/ML Prefilled Syringe	Drug
Immunosuppresive drugs	783159	gemcitabine 38 MG/ML Injectable Solution [GEMCITABINE SANDOZ] Box of 5	Drug
Immunosuppresive drugs	2065264	gemcitabine 200 MG Injection by Samsung	Drug
Immunosuppresive drugs	40925703	gemcitabine Injectable Suspension [Gemcitabin Vitane]	Drug
Immunosuppresive drugs	43632928	440 MG gemcitabine 0.516 MG/MG Injectable Solution [Gemcitabin Glenmark] by Glenmark	Drug
Immunosuppresive drugs	41047272	gemcitabine 45.6 MG/ML [Gemcitabin Profusio]	Drug
Immunosuppresive drugs	41474044	52.6 ML gemcitabine 43.3 MG/ML Injectable Solution [GEMCITABINE KABI] Box of 1	Drug
Immunosuppresive drugs	2065263	gemcitabine 200 MG Injection by Korea DB Pharm	Drug
Immunosuppresive drugs	42954441	gemcitabine Injection [SAMSUNG GEMCITABINE HCL]	Drug
Immunosuppresive drugs	41383746	25 ML gemcitabine 38 MG/ML Injectable Solution [Gemcitabin Hexal] Box of 1	Drug
Immunosuppresive drugs	36280282	20 ML gemcitabine 100 MG/ML Injection [GEMCITABINE ACCORD] by Accord	Drug
Immunosuppresive drugs	36280074	15 ML gemcitabine 100 MG/ML Injection [GEMCITABINE ACCORD] by Accord	Drug
Immunosuppresive drugs	43042677	50 ML gemcitabine 38 MG/ML Prefilled Syringe by TEVA	Drug
Immunosuppresive drugs	35773179	gemcitabine 1000 MG Injectable Solution by A A H	Drug
Immunosuppresive drugs	43261215	gemcitabine 1000 MG [Gemaccord]	Drug
Immunosuppresive drugs	36897313	4410 MG gemcitabine 0.517 MG/MG Injectable Solution	Drug
Immunosuppresive drugs	43678658	gemcitabine 45.6 MG/ML Injection [Gemcisela]	Drug
Immunosuppresive drugs	41383815	25 ML gemcitabine 45.6 MG/ML Injectable Solution [Ribozar]	Drug
Immunosuppresive drugs	35603176	gemcitabine 2000 MG Injection	Drug
Immunosuppresive drugs	43822405	gemcitabine 45.6 MG/ML Injection [GEMCITABINE TEVA]	Drug
Immunosuppresive drugs	21069770	26.3 ML gemcitabine 38 MG/ML Injection by A A H	Drug
Immunosuppresive drugs	35773181	gemcitabine 1000 MG Injectable Suspension by Sun	Drug
Immunosuppresive drugs	43778531	2240 MG gemcitabine 0.509 MG/MG Injectable Solution [GEMCITABINE ACCORD]	Drug
Immunosuppresive drugs	40824643	gemcitabine 2000 MG Injectable Suspension [GEMCITABINE KABI]	Drug
Immunosuppresive drugs	41063831	gemcitabine 200 MG Injectable Suspension [Ribozar]	Drug
Immunosuppresive drugs	41220420	gemcitabine 200 MG Injectable Solution [Gemcitabin Liv Pharma] Box of 1	Drug
Immunosuppresive drugs	35756333	gemcitabine 200 MG Injectable Suspension Box of 1 by Medac	Drug
Immunosuppresive drugs	43791513	50 ML gemcitabine 45.6 MG/ML Injection [Ribozar]	Drug
Immunosuppresive drugs	41296932	gemcitabine 2000 MG [Bendacitabin]	Drug
Immunosuppresive drugs	40860262	gemcitabine 22.8 MG/ML [Gemcitabin Actavis]	Drug
Immunosuppresive drugs	43588361	gemcitabine Injectable Solution [Gemcitabin Vipharm]	Drug
Immunosuppresive drugs	43165903	5.26 ML gemcitabine 38 MG/ML Prefilled Syringe [GEMCITABINE KABI] Box of 1	Drug
Immunosuppresive drugs	43282968	gemcitabine 1000 MG [Gemcite]	Drug
Immunosuppresive drugs	21072984	gemcitabine 1000 MG Injection by Medac	Drug
Immunosuppresive drugs	41378349	20 ML gemcitabine 11.4 MG/ML Injectable Solution [Gemcitabin Hexal]	Drug
Immunosuppresive drugs	43040287	5 ML gemcitabine 38 MG/ML Prefilled Syringe by Arrow	Drug
Immunosuppresive drugs	35806435	Ifosfamide and Gemcitabine	Regimen
Immunosuppresive drugs	41148461	gemcitabine 114 MG/ML Injectable Solution Box of 1	Drug
Immunosuppresive drugs	40917010	gemcitabine 1000 MG Injectable Suspension [Gemzar] Box of 1 by Emra-Med	Drug
Immunosuppresive drugs	41313607	gemcitabine 200 MG Injectable Suspension [Gemcitabin Bhardwaj] Box of 1	Drug
Immunosuppresive drugs	784774	39.5 ML gemcitabine 38 MG/ML Injectable Solution	Drug
Immunosuppresive drugs	40876888	gemcitabine 200 MG Injectable Suspension [Gemsachs] Box of 1	Drug
Immunosuppresive drugs	41251435	gemcitabine 2000 MG Injectable Solution [Gemcitabin Hospira]	Drug
Immunosuppresive drugs	40970278	gemcitabine 1000 MG Injectable Suspension [Gemcitabin Omnicare]	Drug
Immunosuppresive drugs	43824497	1 ML gemcitabine 45.6 MG/ML Injection [Ribozar] by Ebewe	Drug
Immunosuppresive drugs	43606391	gemcitabine 43.3 MG/ML [Citagem]	Drug
Immunosuppresive drugs	36055263	250 ML gemcitabine 5.6 MG/ML Injectable Solution Box of 1	Drug
Immunosuppresive drugs	41282320	gemcitabine 2000 MG Injectable Solution [Bendacitabin] Box of 1	Drug
Immunosuppresive drugs	41379485	20 ML gemcitabine 11.4 MG/ML Injectable Solution [Gemcitabin Nc]	Drug
Immunosuppresive drugs	43778613	39.5 ML gemcitabine 43.3 MG/ML Injection	Drug
Immunosuppresive drugs	40876912	gemcitabine 1000 MG Injectable Solution [Axigem] Box of 1	Drug
Immunosuppresive drugs	43142203	15 ML gemcitabine 100 MG/ML Prefilled Syringe [GEMCITABINE INTAS] Box of 1	Drug
Immunosuppresive drugs	42722610	gemcitabine 0.518 MG/MG Injectable Solution [GEMCITABINE SUN]	Drug
Immunosuppresive drugs	36282940	52.6 ML gemcitabine 38 MG/ML Injection [GEMCITABINE KABI] by Fresenius	Drug
Immunosuppresive drugs	43773730	50 ML gemcitabine 45.6 MG/ML Injection [Gemcitabin Actavis] by Actavis	Drug
Immunosuppresive drugs	36779180	50 ML gemcitabine 38 MG/ML Intravenous Solution	Drug
Immunosuppresive drugs	41354149	5 ML gemcitabine 38 MG/ML Injectable Solution [Gemcitabin Aurobindo]	Drug
Immunosuppresive drugs	41422609	100 ML gemcitabine 11.4 MG/ML Injectable Solution Box of 1	Drug
Immunosuppresive drugs	43137097	gemcitabine 2000 MG [GEMCITABINE ACCORD]	Drug
Immunosuppresive drugs	43868922	4490 MG gemcitabine 0.508 MG/MG Injectable Solution [GEMCITABINE ACCORD] by Accord	Drug
Immunosuppresive drugs	36270618	gemcitabine 38 MG/ML Injection [GEMCITABINE EG]	Drug
Immunosuppresive drugs	40970270	gemcitabine 200 MG Injectable Solution [Bendacitabin]	Drug
Immunosuppresive drugs	36278117	2 ML gemcitabine 100 MG/ML Injectable Solution [GEMCITABINE ACCORD]	Drug
Immunosuppresive drugs	43185860	5 ML gemcitabine 38 MG/ML Prefilled Syringe [GEMCITABINE ARROW]	Drug
Immunosuppresive drugs	35782879	20 ML gemcitabine 100 MG/ML Prefilled Syringe Box of 1 by Accord	Drug
Immunosuppresive drugs	35805082	R-GemOx	Regimen
Immunosuppresive drugs	41220427	gemcitabine 200 MG Injectable Suspension [Bendacitabin]	Drug
Immunosuppresive drugs	41251442	gemcitabine 1000 MG Injectable Solution [Gemci Haemato] Box of 1	Drug
Immunosuppresive drugs	43170086	gemcitabine 38 MG/ML Prefilled Syringe [GEMCITABINE ARROW]	Drug
Immunosuppresive drugs	41340488	2 ML gemcitabine 114 MG/ML Injectable Solution	Drug
Immunosuppresive drugs	43758718	441 MG gemcitabine 0.517 MG/MG Injectable Solution [Gemcitabin Gry] by TEVA	Drug
Immunosuppresive drugs	43165905	5.26 ML gemcitabine 38 MG/ML Prefilled Syringe [GEMCITABINE TEVA] Box of 1	Drug
Immunosuppresive drugs	41022904	gemcitabine 11.4 MG/ML Injectable Solution Box of 1	Drug
Immunosuppresive drugs	35603181	gemcitabine 1000 MG Injection [Gemzar]	Drug
Immunosuppresive drugs	41471851	5.26 ML gemcitabine 43.3 MG/ML Injectable Solution [Gemcitabin Hospira]	Drug
Immunosuppresive drugs	912046	PGT	Regimen
Immunosuppresive drugs	35159297	gemcitabine 200 MG Injection by Yakult Honsha	Drug
Immunosuppresive drugs	41465930	26.3 ML gemcitabine 43.3 MG/ML Injectable Solution [Gemcitabin Hospira]	Drug
Immunosuppresive drugs	36897321	5.26 ML gemcitabine 38 MG/ML Prefilled Syringe Box of 1	Drug
Immunosuppresive drugs	42725277	gemcitabine 0.516 MG/MG Injectable Solution [Ribozar]	Drug
Immunosuppresive drugs	43776744	441 MG gemcitabine 0.517 MG/MG Injectable Solution [Gemcitabin Ods] by ODS	Drug
Immunosuppresive drugs	40939224	gemcitabine 200 MG Injectable Solution [Gemcitabin Omnicare]	Drug
Immunosuppresive drugs	43624252	gemcitabine 45.6 MG/ML [Gemcisela]	Drug
Immunosuppresive drugs	42658527	39.5 ML gemcitabine 38 MG/ML Injectable Solution by Eurogenerics	Drug
Immunosuppresive drugs	36271052	gemcitabine 2000 MG Injection [Gemcitabin Aurobindo] by Aurobindo	Drug
Immunosuppresive drugs	43606390	gemcitabine 45.5 MG/ML Injectable Suspension	Drug
Immunosuppresive drugs	43701105	25 ML gemcitabine 45.6 MG/ML Injection [Ribozar] by Ebewe	Drug
Immunosuppresive drugs	36786877	gemcitabine Intravenous Solution [GEMCITABINE ACCORD]	Drug
Immunosuppresive drugs	35803575	Cisplatin and Gemcitabine	Regimen
Immunosuppresive drugs	43796431	2220 MG gemcitabine 0.518 MG/MG Injectable Solution [Gemcitabin Venus] by Venus	Drug
Immunosuppresive drugs	40876908	gemcitabine 1000 MG Injectable Suspension [Gemcitabin Haemato] Box of 1	Drug
Immunosuppresive drugs	41001589	gemcitabine 22.8 MG/ML Injectable Solution [Gemcitabin Actavis]	Drug
Immunosuppresive drugs	43028266	gemcitabine 1000 MG Injectable Solution [Gemzar] by Lilly	Drug
Immunosuppresive drugs	21072985	gemcitabine 2000 MG Injection by Actavis	Drug
Immunosuppresive drugs	44089159	gemcitabine 38 MG/ML Injection [Act Gemcitabine] by Actavis	Drug
Immunosuppresive drugs	2065445	gemcitabine 200 MG Injection [GEMTABIN]	Drug
Immunosuppresive drugs	35804567	Gemcitabine and nab-Paclitaxel	Regimen
Immunosuppresive drugs	41081964	gemcitabine Injectable Suspension [Gemcitabin Hameln]	Drug
Immunosuppresive drugs	35413170	2 ML gemcitabine 100 MG/ML Prefilled Syringe [GEMCITABINE ACCORD] Box of 1	Drug
Immunosuppresive drugs	41158081	gemcitabine 200 MG Injectable Solution [Gemcitabin Hospira]	Drug
Immunosuppresive drugs	43735608	5 ML gemcitabine 45.6 MG/ML Injection [Gemcisela] by Alchemia	Drug
Immunosuppresive drugs	36279262	5 ML gemcitabine 38 MG/ML Injection [GEMCITABINE SANDOZ] Box of 5	Drug
Immunosuppresive drugs	41116989	gemcitabine 38 MG/ML Injectable Solution	Drug
Immunosuppresive drugs	21038557	2 ML gemcitabine 100 MG/ML Injection by Accord	Drug
Immunosuppresive drugs	36779283	39.5 ML gemcitabine 38 MG/ML Intravenous Solution [GEMCITABINE EG] Box of 1 by Eurogenerics	Drug
Immunosuppresive drugs	44095837	gemcitabine Injectable Suspension [Aj-Gemcitabine]	Drug
Immunosuppresive drugs	41430801	180 ML gemcitabine 11.4 MG/ML Injectable Solution [Gemcitabin Sun]	Drug
Immunosuppresive drugs	35137494	gemcitabine 1000 MG Injection by Nippon Kayaku	Drug
Immunosuppresive drugs	783160	gemcitabine 2000 MG Injectable Solution [GEMCITABINE KABI] Box of 1 by Fresenius	Drug
Immunosuppresive drugs	41110046	gemcitabine 11.4 MG/ML [Gemcitabin Hexal]	Drug
Immunosuppresive drugs	40917007	gemcitabine 200 MG Injectable Suspension [Gemcitabine Riemser] Box of 1 by Riemser	Drug
Immunosuppresive drugs	40907894	gemcitabine 200 MG Injectable Solution [Gemedac]	Drug
Immunosuppresive drugs	44063593	gemcitabine 1000 MG Injectable Suspension by Sandoz	Drug
Immunosuppresive drugs	43716628	2000 MG gemcitabine 0.000515 MG/MG Injectable Solution Box of 5	Drug
Immunosuppresive drugs	42719111	gemcitabine 0.516 MG/MG [GEMCITABINE SUN]	Drug
Immunosuppresive drugs	43796430	2210 MG gemcitabine 0.516 MG/MG Injectable Solution [Gemcitabin Hospira]	Drug
Immunosuppresive drugs	40953706	gemcitabine 1000 MG [Gemedac]	Drug
Immunosuppresive drugs	40939228	gemcitabine 200 MG Injectable Suspension [Gem Nc]	Drug
Immunosuppresive drugs	36779419	26.3 ML gemcitabine 38 MG/ML Intravenous Solution [GEMCITABINE EG] Box of 1 by Eurogenerics	Drug
Immunosuppresive drugs	36411101	20 ML gemcitabine 100 MG/ML Injectable Solution	Drug
Immunosuppresive drugs	42921067	5.26 ML gemcitabine 38 MG/ML Injectable Solution [PFIZER GEMCITABINE]	Drug
Immunosuppresive drugs	43213952	gemcitabine 2000 MG Prefilled Syringe [GEMCITABINE HOSPIRA] Box of 1 by Hospira	Drug
Immunosuppresive drugs	41313598	gemcitabine 200 MG Injectable Solution [GEMCITABINE SUN] Box of 1	Drug
Immunosuppresive drugs	42713747	gemcitabine 0.509 MG/MG [Gemcitabin Gp-Pharm]	Drug
Immunosuppresive drugs	35202001	220 ML gemcitabine 10 MG/ML Injection	Drug
Immunosuppresive drugs	41001586	gemcitabine 200 MG Injectable Suspension [Gemcinovine]	Drug
Immunosuppresive drugs	2065439	gemcitabine 1000 MG Injection [GEMCINOBINE]	Drug
Immunosuppresive drugs	43276208	5.26 ML gemcitabine 38 MG/ML Injection by Dbl	Drug
Immunosuppresive drugs	36066935	gemcitabine 1000 MG Injectable Solution Box of 1 by Kabi	Drug
Immunosuppresive drugs	43203127	gemcitabine 38 MG/ML Prefilled Syringe [GEMCITABINE SANDOZ] Box of 1	Drug
Immunosuppresive drugs	43198868	26.3 ML gemcitabine 38 MG/ML Prefilled Syringe [GEMCITABINE HOSPIRA] Box of 1 by Hospira	Drug
Immunosuppresive drugs	41032693	gemcitabine 200 MG Injectable Solution [Gemcitabin Zyo]	Drug
Immunosuppresive drugs	35140770	gemcitabine 200 MG Injection by Nichi-Iko	Drug
Immunosuppresive drugs	43624245	gemcitabine Injectable Solution [Gemedac]	Drug
Immunosuppresive drugs	36066982	gemcitabine 4.1 MG/ML Injectable Solution	Drug
Immunosuppresive drugs	21107641	10 ML gemcitabine 100 MG/ML Injection	Drug
Immunosuppresive drugs	43786312	gemcitabine 0.518 MG/MG [Bw Gembin]	Drug
Immunosuppresive drugs	43203124	gemcitabine 38 MG/ML Prefilled Syringe [GEMCITABINE MYLAN] Box of 1	Drug
Immunosuppresive drugs	43822409	gemcitabine 0.517 MG/MG Injectable Solution [Gemcitabin Vipharm]	Drug
Immunosuppresive drugs	35794389	5.26 ML gemcitabine 38 MG/ML Injectable Solution	Drug
Immunosuppresive drugs	43644675	1 ML gemcitabine 45.6 MG/ML Injection [Gemcichemia] by Alchemia	Drug
Immunosuppresive drugs	43804314	gemcitabine 45.6 MG/ML Injection [Ribozar] Box of 5	Drug
Immunosuppresive drugs	21141577	gemcitabine 200 MG Injection by TEVA	Drug
Immunosuppresive drugs	43137093	gemcitabine 2000 MG Prefilled Syringe [GEMCITABINE HOSPIRA] Box of 1	Drug
Immunosuppresive drugs	43266675	gemcitabine 1000 MG Injection [Gemplan]	Drug
Immunosuppresive drugs	43219570	50 ML gemcitabine 38 MG/ML Prefilled Syringe [GEMCITABINE MYLAN] Box of 1 by Mylan	Drug
Immunosuppresive drugs	43760447	2200 MG gemcitabine 0.518 MG/MG Injectable Solution [Gemcitabin Glenmark]	Drug
Immunosuppresive drugs	43844983	25 ML gemcitabine 45.6 MG/ML Injection [Gemcisela]	Drug
Immunosuppresive drugs	41428116	120 ML gemcitabine 11.4 MG/ML Injectable Solution	Drug
Immunosuppresive drugs	36786855	gemcitabine 2000 MG Intravenous Solution [GEMCITABINE KABI] Box of 1 by Fresenius	Drug
Immunosuppresive drugs	36891016	gemcitabine 1000 MG Prefilled Syringe [Gemzar]	Drug
Immunosuppresive drugs	36779494	25 ML gemcitabine 38 MG/ML Intravenous Solution Box of 1	Drug
Immunosuppresive drugs	43768306	gemcitabine 0.517 MG/MG [Gemcitabin Hospira]	Drug
Immunosuppresive drugs	43588365	gemcitabine 0.508 MG/MG	Drug
Immunosuppresive drugs	36892880	gemcitabine 0.519 MG/MG Injectable Solution	Drug
Immunosuppresive drugs	40988235	gemcitabine Injectable Suspension [Gemcitabin Profusio]	Drug
Immunosuppresive drugs	41313615	gemcitabine 1000 MG Injectable Solution [Gemcitabin Vitane] Box of 1	Drug
Immunosuppresive drugs	36892334	gemcitabine 45.5 MG/ML	Drug
Immunosuppresive drugs	43042676	50 ML gemcitabine 38 MG/ML Prefilled Syringe by Mylan	Drug
Immunosuppresive drugs	41095419	gemcitabine 1000 MG Injectable Solution [Bw Gembin]	Drug
Immunosuppresive drugs	43791512	50 ML gemcitabine 45.6 MG/ML Injection [GEMCITABINE TEVA] by TEVA	Drug
Immunosuppresive drugs	43213955	gemcitabine 1000 MG Prefilled Syringe [GEMCITABINE ACCORD]	Drug
Immunosuppresive drugs	43678652	gemcitabine Injectable Solution [Ribozar]	Drug
Immunosuppresive drugs	43688676	2210 MG gemcitabine 0.516 MG/MG Injectable Solution	Drug
Immunosuppresive drugs	41474046	52.6 ML gemcitabine 43.3 MG/ML Injectable Solution	Drug
Immunosuppresive drugs	35868874	gemcitabine 200 MG [Jianze]	Drug
Immunosuppresive drugs	43804305	gemcitabine Injection [Gemcitabin Aurobindo]	Drug
Immunosuppresive drugs	36055275	250 ML gemcitabine 4.1 MG/ML Injectable Solution Box of 1	Drug
Immunosuppresive drugs	43768295	gemcitabine 11.4 MG/ML Injection	Drug
Immunosuppresive drugs	44128136	gemcitabine 1000 MG Injectable Suspension by Hospira	Drug
Immunosuppresive drugs	43858594	gemcitabine 0.517 MG/MG	Drug
Immunosuppresive drugs	43596802	441 MG gemcitabine 0.517 MG/MG Injectable Solution [Bw Gembin] by Bhardwaj	Drug
Immunosuppresive drugs	35794453	52.6 ML gemcitabine 38 MG/ML Injectable Solution Box of 1 by Hospira	Drug
Immunosuppresive drugs	35742088	gemcitabine 1000 MG Prefilled Syringe by Sun	Drug
Immunosuppresive drugs	43717403	5 ML gemcitabine 45.6 MG/ML Injection [GEMCITABINE KABI] by Fresenius	Drug
Immunosuppresive drugs	44114994	gemcitabine 2000 MG Injectable Suspension by Hospira	Drug
Immunosuppresive drugs	784394	5 ML gemcitabine 38 MG/ML Injectable Solution [GEMCITABINE SANDOZ] Box of 5 by Sandoz	Drug
Immunosuppresive drugs	42723948	gemcitabine 0.518 MG/MG Injectable Solution [Gemcitabin Haemato]	Drug
Immunosuppresive drugs	43207771	5 ML gemcitabine 38 MG/ML Prefilled Syringe [GEMCITABINE SANDOZ]	Drug
Immunosuppresive drugs	40907898	gemcitabine 200 MG Injectable Suspension [Gemcitabin Onkovis]	Drug
Immunosuppresive drugs	41384401	25 ML gemcitabine 45.6 MG/ML Injectable Solution [GEMCITABINE TEVA]	Drug
Immunosuppresive drugs	35804533	Cisplatin, Gemcitabine, RT	Regimen
Immunosuppresive drugs	43197345	20 ML gemcitabine 100 MG/ML Prefilled Syringe [GEMCITABINE INTAS]	Drug
Immunosuppresive drugs	43170085	gemcitabine 200 MG Prefilled Syringe [GEMCITABINE HOSPIRA] Box of 1 by Hospira	Drug
Immunosuppresive drugs	43696474	gemcitabine 228 MG/ML Injectable Solution [Bendacitabin]	Drug
Immunosuppresive drugs	36779055	52.6 ML gemcitabine 38 MG/ML Intravenous Solution [GEMCITABINE EG] Box of 1 by Eurogenerics	Drug
Immunosuppresive drugs	40988237	gemcitabine Injectable Suspension [Gemcitabin Haemato]	Drug
Immunosuppresive drugs	586955	2200 MG gemcitabine 0.518 MG/MG Injection	Drug
Immunosuppresive drugs	41393858	50 ML gemcitabine 45.6 MG/ML Injectable Solution [Gemcitabin Actavis] Box of 1	Drug
Immunosuppresive drugs	43734529	1 ML gemcitabine 45.6 MG/ML Injection [Ribozar]	Drug
Immunosuppresive drugs	43272168	gemcitabine 200 MG Injection [Ebegemcit]	Drug
Immunosuppresive drugs	43219340	25 ML gemcitabine 38 MG/ML Prefilled Syringe [GEMCITABINE TEVA]	Drug
Immunosuppresive drugs	43719610	50 ML gemcitabine 45.6 MG/ML Injectable Suspension [Gemcitabin Oncotrade]	Drug
Immunosuppresive drugs	43778529	2200 MG gemcitabine 0.518 MG/MG Injectable Solution [Gemcitabin Profusio] by Profusio	Drug
Immunosuppresive drugs	43137090	gemcitabine 38 MG/ML Prefilled Syringe [GEMCITABINE KABI] Box of 1	Drug
Immunosuppresive drugs	35743779	gemcitabine 200 MG Injectable Solution by Medac	Drug
Immunosuppresive drugs	44119210	gemcitabine 1000 MG [Aj-Gemcitabine]	Drug
Immunosuppresive drugs	43732379	gemcitabine 45.6 MG/ML Injection [Ribozar] Box of 10	Drug
Immunosuppresive drugs	36786857	gemcitabine 2000 MG Intravenous Solution Box of 1	Drug
Immunosuppresive drugs	36282810	26.3 ML gemcitabine 38 MG/ML Injection [GEMCITABINE KABI]	Drug
Immunosuppresive drugs	41126615	gemcitabine 200 MG Injectable Suspension [Gemedac]	Drug
Immunosuppresive drugs	36880668	gemcitabine 45.6 MG/ML	Drug
Immunosuppresive drugs	43165908	52.6 ML gemcitabine 38 MG/ML Prefilled Syringe [GEMCITABINE KABI] Box of 1	Drug
Immunosuppresive drugs	40860257	gemcitabine 200 MG [Gemcitabin Ratiopharm]	Drug
Immunosuppresive drugs	36780220	10 ML gemcitabine 100 MG/ML Intravenous Solution [GEMCITABINE ACCORD] Box of 1	Drug
Immunosuppresive drugs	41158091	gemcitabine 1000 MG Injectable Solution [GEMCITABINE SANDOZ] Box of 1	Drug
Immunosuppresive drugs	40714017	26.3 ML gemcitabine 38 MG/ML Injectable Solution by Pfizer	Drug
Immunosuppresive drugs	41175738	gemcitabine Injectable Solution [Gemsol Nc]	Drug
Immunosuppresive drugs	36282811	26.3 ML gemcitabine 38 MG/ML Injection [GEMCITABINE EG]	Drug
Immunosuppresive drugs	42954408	gemcitabine 200 MG Injection [GEMCIBINE]	Drug
Immunosuppresive drugs	36786871	gemcitabine 100 MG/ML Intravenous Solution [GEMCITABINE ACCORD] Box of 1	Drug
Immunosuppresive drugs	43198896	5.26 ML gemcitabine 38 MG/ML Prefilled Syringe [GEMCITABINE MYLAN] Box of 1	Drug
Immunosuppresive drugs	41158083	gemcitabine 200 MG Injectable Solution [Bendacitabin] Box of 1	Drug
Immunosuppresive drugs	43598703	52.6 ML gemcitabine 43.3 MG/ML Injection [Gemci Cell]	Drug
Immunosuppresive drugs	35413628	10 ML gemcitabine 100 MG/ML Prefilled Syringe [GEMCITABINE ACCORD] Box of 1 by Accord	Drug
Immunosuppresive drugs	44121803	gemcitabine Injection [Act Gemcitabine]	Drug
Immunosuppresive drugs	43732375	gemcitabine 43.3 MG/ML [Axigem]	Drug
Immunosuppresive drugs	43824730	2000 MG gemcitabine 0.000515 MG/MG Injectable Solution	Drug
Immunosuppresive drugs	43165909	52.6 ML gemcitabine 38 MG/ML Prefilled Syringe [GEMCITABINE MYLAN] Box of 1 by Mylan	Drug
Immunosuppresive drugs	40845801	gemcitabine 1000 MG Injectable Suspension [Gemedac]	Drug
Immunosuppresive drugs	36410183	2 ML gemcitabine 100 MG/ML Injectable Solution Box of 1	Drug
Immunosuppresive drugs	43042363	25 ML gemcitabine 38 MG/ML Injectable Solution by Arrow	Drug
Immunosuppresive drugs	36779672	20 ML gemcitabine 100 MG/ML Intravenous Solution Box of 1	Drug
Immunosuppresive drugs	35413585	10 ML gemcitabine 100 MG/ML Prefilled Syringe [GEMCITABINE ACCORD] Box of 1	Drug
Immunosuppresive drugs	21141579	gemcitabine 2000 MG Injection Box of 1 by Hospira	Drug
Immunosuppresive drugs	42712456	gemcitabine 0.516 MG/MG [Gemcitabin Glenmark]	Drug
Immunosuppresive drugs	40907897	gemcitabine 200 MG Injectable Solution [Gemcitabin Profusio]	Drug
Immunosuppresive drugs	41282327	gemcitabine 1000 MG Injectable Suspension [Gemcitabin Liv Pharma] Box of 1	Drug
Immunosuppresive drugs	42729758	gemcitabine 0.501 MG/MG [Gemcitabin Gp-Pharm]	Drug
Immunosuppresive drugs	43632929	441 MG gemcitabine 0.517 MG/MG Injectable Solution [Gemcitabin Bhardwaj] by Bhardwaj	Drug
Immunosuppresive drugs	41063841	gemcitabine 2000 MG Injectable Solution [Gemcitabin Liv Pharma]	Drug
Immunosuppresive drugs	783164	gemcitabine 100 MG/ML Injectable Solution [GEMCITABINE ACCORD] Box of 1	Drug
Immunosuppresive drugs	41022905	gemcitabine 38 MG/ML Injectable Solution Box of 1	Drug
Immunosuppresive drugs	36786873	gemcitabine 100 MG/ML Intravenous Solution	Drug
Immunosuppresive drugs	35743776	gemcitabine 200 MG Injectable Solution Box of 1 by A A H	Drug
Immunosuppresive drugs	35413966	20 ML gemcitabine 100 MG/ML Prefilled Syringe [GEMCITABINE ACCORD] Box of 1 by Accord	Drug
Immunosuppresive drugs	41141413	gemcitabine 200 MG [Gemcitabin Cell Pharm]	Drug
Immunosuppresive drugs	43634851	52.6 ML gemcitabine 43.3 MG/ML Injection [GEMCITABINE KABI]	Drug
Immunosuppresive drugs	36282911	5.26 ML gemcitabine 38 MG/ML Injection [GEMCITABINE KABI] by Fresenius	Drug
Immunosuppresive drugs	40894720	gemcitabine Injectable Solution [GEMCITABINE TEVA]	Drug
Immunosuppresive drugs	41465931	26.3 ML gemcitabine 43.3 MG/ML Injectable Solution Box of 1	Drug
Immunosuppresive drugs	41095398	gemcitabine 200 MG Injectable Suspension [Gemcitabin Ratiopharm] Box of 1	Drug
Immunosuppresive drugs	43629008	25 ML gemcitabine 45.6 MG/ML Injection [Gemcitina] by Alchemia	Drug
Immunosuppresive drugs	43680690	1 ML gemcitabine 45.6 MG/ML Injection [Gemcitabin Aurobindo]	Drug
Immunosuppresive drugs	43822401	gemcitabine 0.000517 MG/MG Injectable Solution Box of 5	Drug
Immunosuppresive drugs	41220429	gemcitabine 45.6 MG/ML Injectable Solution [Gemcitabin Medicopharm]	Drug
Immunosuppresive drugs	36055432	26.3 ML gemcitabine 38 MG/ML Injectable Solution by Kabi	Drug
Immunosuppresive drugs	784864	52.6 ML gemcitabine 38 MG/ML Injectable Solution [GEMCITABINE HOSPIRA] Box of 1 by Hospira	Drug
Immunosuppresive drugs	40716103	5 ML gemcitabine 38 MG/ML Injection by A A H	Drug
Immunosuppresive drugs	36282900	39.5 ML gemcitabine 38 MG/ML Injection [GEMCITABINE EG] by Eurogenerics	Drug
Immunosuppresive drugs	784495	5.26 ML gemcitabine 38 MG/ML Injectable Solution [GEMCITABINE EG]	Drug
Immunosuppresive drugs	43696473	gemcitabine 43.3 MG/ML [Gemcitabin Hospira]	Drug
Immunosuppresive drugs	42719109	gemcitabine 0.517 MG/MG [Gemcitabin Bhardwaj]	Drug
Immunosuppresive drugs	43670826	2210 MG gemcitabine 0.516 MG/MG Injectable Solution [Ribozar]	Drug
Immunosuppresive drugs	43868817	2200 MG gemcitabine 0.518 MG/MG Injectable Solution [Gemcitabin Bhardwaj] by Heumann	Drug
Immunosuppresive drugs	43758715	441 MG gemcitabine 0.517 MG/MG Injectable Solution [Bendacitabin] by Bendalis	Drug
Immunosuppresive drugs	41395865	50 ML gemcitabine 45.6 MG/ML Injectable Solution [Gemcitabin Profusio] Box of 1	Drug
Immunosuppresive drugs	40845803	gemcitabine 1000 MG Injectable Suspension [Gemcitabin Ratiopharm]	Drug
Immunosuppresive drugs	36779417	26.3 ML gemcitabine 38 MG/ML Intravenous Solution [GEMCITABINE HOSPIRA] Box of 1 by Hospira	Drug
Immunosuppresive drugs	21097422	2 ML gemcitabine 100 MG/ML Injection Box of 1 by Accord	Drug
Immunosuppresive drugs	36066949	gemcitabine 8.51 MG/ML Injectable Solution	Drug
Immunosuppresive drugs	36888355	gemcitabine 228 MG	Drug
Immunosuppresive drugs	43590508	1 ML gemcitabine 45.5 MG/ML Injectable Suspension [Gemcitabin Oncotrade]	Drug
Immunosuppresive drugs	42954410	gemcitabine 200 MG [GEMTAN]	Drug
Immunosuppresive drugs	40984861	gemcitabine 200 MG [GEMCITABINE KABI]	Drug
Immunosuppresive drugs	43198902	52.6 ML gemcitabine 38 MG/ML Prefilled Syringe [GEMCITABINE KABI]	Drug
Immunosuppresive drugs	43588360	gemcitabine Injection [GEMCITABINE ACCORD]	Drug
Immunosuppresive drugs	42954444	gemcitabine Injection [GEMBINE]	Drug
Immunosuppresive drugs	21063072	gemcitabine 1500 MG	Drug
Immunosuppresive drugs	43768303	gemcitabine 45.6 MG/ML Injection [Gemcitabin Hexal]	Drug
Immunosuppresive drugs	41172518	gemcitabine 1000 MG [Gemcitabin Onkovis]	Drug
Immunosuppresive drugs	41313611	gemcitabine 2000 MG Injectable Solution [Gemcitabin Omnicare]	Drug
Immunosuppresive drugs	40907896	gemcitabine 200 MG Injectable Suspension [Gemcitabin Ratiopharm]	Drug
Immunosuppresive drugs	42954440	gemcitabine Injection [GEMTAN]	Drug
Immunosuppresive drugs	35768812	gemcitabine 1000 MG Prefilled Syringe Box of 1 by Sun	Drug
Immunosuppresive drugs	43187832	26.3 ML gemcitabine 38 MG/ML Prefilled Syringe [GEMCITABINE MYLAN] Box of 1	Drug
Immunosuppresive drugs	41269184	gemcitabine Injectable Suspension [Gemcinovine]	Drug
Immunosuppresive drugs	2065428	gemcitabine 1000 MG Injection [GEMCIBINE] by Yuhan	Drug
Immunosuppresive drugs	36215657	gemcitabine Injectable Product	Drug
Immunosuppresive drugs	41377975	20 ML gemcitabine 10 MG/ML Injectable Solution [Gemcitabin Hexal] Box of 1	Drug
Immunosuppresive drugs	40876900	gemcitabine 45.6 MG/ML Injectable Solution [Ebegemci] Box of 1	Drug
Immunosuppresive drugs	41126627	gemcitabine 45.6 MG/ML Injectable Solution [Gemcitabin Hexal] Box of 1	Drug
Immunosuppresive drugs	41381309	20 ML gemcitabine 114 MG/ML Injectable Solution Box of 1	Drug
Immunosuppresive drugs	41384617	25 ML gemcitabine 38 MG/ML Injectable Solution [Gemcitabin Aurobindo] Box of 1	Drug
Immunosuppresive drugs	41001596	gemcitabine 1000 MG Injectable Solution [Gemcitabin Zyo]	Drug
Immunosuppresive drugs	36883531	gemcitabine 114 MG/ML	Drug
Immunosuppresive drugs	43678655	gemcitabine 0.518 MG/MG [Gemcitabin Bhardwaj]	Drug
Immunosuppresive drugs	43688674	2200 MG gemcitabine 0.518 MG/MG Injectable Solution [Gemcitabin Glenmark] by Glenmark	Drug
Immunosuppresive drugs	41126616	gemcitabine 200 MG Injectable Suspension [Gemcitabin Zyo]	Drug
Immunosuppresive drugs	43786307	gemcitabine Injection [GEMCITABINE MYLAN]	Drug
Immunosuppresive drugs	43154874	26.3 ML gemcitabine 38 MG/ML Prefilled Syringe [GEMCITABINE MYLAN]	Drug
Immunosuppresive drugs	35806592	GTX	Regimen
Immunosuppresive drugs	42714541	gemcitabine 0.518 MG/MG Injectable Solution [Gemcitabin Glenmark]	Drug
Immunosuppresive drugs	41390794	50 ML gemcitabine 38 MG/ML Injectable Solution	Drug
Immunosuppresive drugs	43282970	gemcitabine 200 MG Injection by Ebewe	Drug
Immunosuppresive drugs	43760448	2200 MG gemcitabine 0.518 MG/MG Injectable Solution [Gemcitabin Onkovis]	Drug
Immunosuppresive drugs	41384336	25 ML gemcitabine 45.6 MG/ML Injectable Solution [Gemcitabin Hexal]	Drug
Immunosuppresive drugs	35805041	R-GCVP	Regimen
Immunosuppresive drugs	43714336	gemcitabine 0.518 MG/MG [Gemcitabin Xellex]	Drug
Immunosuppresive drugs	36273166	gemcitabine 1000 MG Injection [Gemcitabin Aurobindo]	Drug
Immunosuppresive drugs	43701104	25 ML gemcitabine 45.6 MG/ML Injection [Gemcichemia] by Alchemia	Drug
Immunosuppresive drugs	35764617	gemcitabine 1000 MG Injectable Suspension Box of 1 by Hospira	Drug
Immunosuppresive drugs	41063832	gemcitabine 200 MG Injectable Solution [Gemcitabin Vitane] Box of 5	Drug
Immunosuppresive drugs	36260402	gemcitabine 38 MG/ML Injection [GEMCITABINE SANDOZ] Box of 5	Drug
Immunosuppresive drugs	36282814	26.3 ML gemcitabine 38 MG/ML Injection [GEMCITABINE EG] by Eurogenerics	Drug
Immunosuppresive drugs	43203128	gemcitabine 38 MG/ML [GEMCITABINE EBEWE PHARMA FRANCE]	Drug
Immunosuppresive drugs	36271291	gemcitabine 2000 MG Injection [GEMCITABINE KABI] by Fresenius	Drug
Immunosuppresive drugs	36897302	26.3 ML gemcitabine 38 MG/ML Prefilled Syringe Box of 1	Drug
Immunosuppresive drugs	40716101	5 ML gemcitabine 38 MG/ML Injection Box of 1	Drug
Immunosuppresive drugs	42729286	gemcitabine 0.000515 MG/MG Injectable Solution [Gemcitabin Hospira] Box of 5	Drug
Immunosuppresive drugs	41158095	gemcitabine 1000 MG Injectable Solution [Bendacitabin] Box of 1	Drug
Immunosuppresive drugs	43825588	5 ML gemcitabine 45.6 MG/ML Injection [Gemcitabin Aurobindo]	Drug
Immunosuppresive drugs	43660657	gemcitabine 0.518 MG/MG Injectable Solution [Gemcitabin Bhardwaj]	Drug
Immunosuppresive drugs	36895361	5 ML gemcitabine 38 MG/ML Injection	Drug
Immunosuppresive drugs	43282969	gemcitabine 1000 MG Injection by Agila	Drug
Immunosuppresive drugs	43752401	1 ML gemcitabine 45.6 MG/ML Injection [Gemcitabin Alchemia]	Drug
Immunosuppresive drugs	36786870	gemcitabine 38 MG/ML Intravenous Solution	Drug
Immunosuppresive drugs	35768809	gemcitabine 200 MG Injectable Solution by Actavis	Drug
Immunosuppresive drugs	43596798	440 MG gemcitabine 0.516 MG/MG Injectable Solution [Gemcitabin Cell Pharm] by Cellgmbh	Drug
Immunosuppresive drugs	21167928	26.3 ML gemcitabine 38 MG/ML Injection Box of 1 by A A H	Drug
Immunosuppresive drugs	43588370	gemcitabine 45.5 MG/ML Injection [GEMCITABINE KABI]	Drug
Immunosuppresive drugs	43733728	1000 MG gemcitabine 0.000518 MG/MG Injectable Solution [Gemcitabin Profusio] by Profusio	Drug
Immunosuppresive drugs	43840472	gemcitabine Injectable Solution [Gemcitabin Phares]	Drug
Immunosuppresive drugs	36786853	gemcitabine 2000 MG Intravenous Solution [Gemcitabin Aurobindo] Box of 1 by Aurobindo	Drug
Immunosuppresive drugs	36066957	gemcitabine 6.08 MG/ML Injectable Solution Box of 1	Drug
Immunosuppresive drugs	40821523	gemcitabine 43.3 MG/ML Injectable Solution [Gemcitabin Hospira] Box of 1	Drug
Immunosuppresive drugs	40716104	5 ML gemcitabine 38 MG/ML Injectable Solution Box of 1 by Actavis	Drug
Immunosuppresive drugs	41356802	5 ML gemcitabine 45.6 MG/ML Injectable Solution [Gemcitabin Actavis]	Drug
Immunosuppresive drugs	36274422	gemcitabine 200 MG [Gemcitabin Aurobindo]	Drug
Immunosuppresive drugs	35603177	gemcitabine 200 MG [Gemzar]	Drug
Immunosuppresive drugs	784670	20 ML gemcitabine 100 MG/ML Injectable Solution [GEMCITABINE ACCORD] Box of 1 by Accord	Drug
Immunosuppresive drugs	36055276	250 ML gemcitabine 4.1 MG/ML Injectable Solution	Drug
Immunosuppresive drugs	42954434	gemcitabine 1000 MG [GEMCIBINE]	Drug
Immunosuppresive drugs	41172517	gemcitabine 45.6 MG/ML [Gemcitabin Actavis]	Drug
Immunosuppresive drugs	36280473	25 ML gemcitabine 38 MG/ML Injection [GEMCITABINE SANDOZ]	Drug
Immunosuppresive drugs	36066952	gemcitabine 7.6 MG/ML Injectable Solution	Drug
Immunosuppresive drugs	43832637	2210 MG gemcitabine 0.516 MG/MG Injectable Solution [Gemcitabin Ods] by ODS	Drug
Immunosuppresive drugs	35756343	gemcitabine 1000 MG Injectable Solution by Actavis	Drug
Immunosuppresive drugs	43588362	gemcitabine Injectable Solution [Gemcitabin Gp-Pharm]	Drug
Immunosuppresive drugs	43590514	1 ML gemcitabine 45.6 MG/ML Injectable Solution [Gemcitabin Liv Pharma] by AqVida	Drug
Immunosuppresive drugs	21138331	52.6 ML gemcitabine 38 MG/ML Injection Box of 1 by Hospira	Drug
Immunosuppresive drugs	40970260	gemcitabine 200 MG Injectable Suspension [Ribozar] Box of 1	Drug
Immunosuppresive drugs	21049854	5.26 ML gemcitabine 38 MG/ML Injection Box of 1	Drug
Immunosuppresive drugs	35743781	gemcitabine 1000 MG Injectable Solution by Medac	Drug
Immunosuppresive drugs	41047273	gemcitabine 2000 MG [Gemcitabin Omnicare]	Drug
Immunosuppresive drugs	43840476	gemcitabine 1140 MG Injectable Solution [Ribozar] by Ebewe	Drug
Immunosuppresive drugs	41235016	gemcitabine 1000 MG [Gemcitabin Ratiopharm]	Drug
Immunosuppresive drugs	43724513	2200 MG gemcitabine 0.518 MG/MG Injectable Solution [Gemcitabin Vipharm] by Vipharm	Drug
Immunosuppresive drugs	43624256	gemcitabine 43.3 MG/ML Injection [GEMCITABINE KABI]	Drug
Immunosuppresive drugs	41465928	26.3 ML gemcitabine 43.3 MG/ML Injectable Solution [GEMCITABINE KABI] Box of 1	Drug
Immunosuppresive drugs	42718620	gemcitabine 0.517 MG/MG Injectable Solution [Gemcitabin Enia]	Drug
Immunosuppresive drugs	43822408	gemcitabine 0.508 MG/MG Injectable Solution [GEMCITABINE ACCORD]	Drug
Immunosuppresive drugs	40711056	160 ML gemcitabine 10 MG/ML Injectable Solution Box of 1 by Sun	Drug
Immunosuppresive drugs	36786859	gemcitabine 200 MG Intravenous Solution [GEMCITABINE KABI] Box of 1 by Fresenius	Drug
Immunosuppresive drugs	40860264	gemcitabine 1000 MG [Gemcitabin Omnicare]	Drug
Immunosuppresive drugs	43219339	25 ML gemcitabine 38 MG/ML Prefilled Syringe [GEMCITABINE MYLAN]	Drug
Immunosuppresive drugs	43272167	gemcitabine 200 MG Injection by Dbl	Drug
Immunosuppresive drugs	36809438	220 ML gemcitabine 10 MG/ML Injectable Solution by Sun	Drug
Immunosuppresive drugs	41001590	gemcitabine 45.6 MG/ML Injectable Solution [Gemsol Nc]	Drug
Immunosuppresive drugs	41383997	25 ML gemcitabine 45.6 MG/ML Injectable Solution [Gemcitabin Hexal] Box of 1	Drug
Immunosuppresive drugs	40845799	gemcitabine 1000 MG Injectable Suspension [Gemcitabine Riemser] Box of 1	Drug
Immunosuppresive drugs	41167189	gemcitabine 1000 MG Injectable Solution [GEMCITABINE KABI] Box of 1 by Fresenius	Drug
Immunosuppresive drugs	43840475	gemcitabine 228 MG Injectable Solution [Ribozar]	Drug
Immunosuppresive drugs	41189231	gemcitabine 45.6 MG/ML Injectable Solution [GEMCITABINE TEVA] Box of 1	Drug
Immunosuppresive drugs	43293869	gemcitabine 2000 MG Injection by Dbl	Drug
Immunosuppresive drugs	41474045	52.6 ML gemcitabine 38 MG/ML Injectable Solution [GEMCITABINE KABI]	Drug
Immunosuppresive drugs	41282317	gemcitabine 38 MG/ML Injectable Solution [Ribozar] Box of 1	Drug
Immunosuppresive drugs	41095413	gemcitabine 1000 MG Injectable Solution [Gemcitabin Omnicare] Box of 1	Drug
Immunosuppresive drugs	41095410	gemcitabine 1000 MG Injectable Solution [Ribozar]	Drug
Immunosuppresive drugs	36895469	10 ML gemcitabine 100 MG/ML Prefilled Syringe	Drug
Immunosuppresive drugs	40826955	gemcitabine 1710 MG	Drug
Immunosuppresive drugs	43148051	gemcitabine 100 MG/ML Prefilled Syringe [GEMCITABINE INTAS] Box of 1	Drug
Immunosuppresive drugs	42715922	gemcitabine 0.501 MG/MG Injectable Solution [Gemcitabin Gp-Pharm]	Drug
Immunosuppresive drugs	41189238	gemcitabine 1000 MG Injectable Solution [Gemcitabin Venus]	Drug
Immunosuppresive drugs	41265862	gemcitabine 1000 MG [Gemcitabin Hospira]	Drug
Immunosuppresive drugs	35793914	26.3 ML gemcitabine 38 MG/ML Prefilled Syringe Box of 1 by Hospira	Drug
Immunosuppresive drugs	42714542	gemcitabine 0.516 MG/MG Injectable Solution [Gemcitabin Haemato]	Drug
Immunosuppresive drugs	41394561	50 ML gemcitabine 45.6 MG/ML Injectable Solution [Ebegemci] Box of 1	Drug
Immunosuppresive drugs	35136585	gemcitabine 200 MG Injection by Sawai Seiyaku	Drug
Immunosuppresive drugs	43735003	2 ML gemcitabine 114 MG/ML Injection [GEMCITABINE ACCORD] by Accord	Drug
Immunosuppresive drugs	41189240	gemcitabine 1000 MG Injectable Suspension [Gemcitabin Haemato]	Drug
Immunosuppresive drugs	43826252	10 ML gemcitabine 114 MG/ML Injection	Drug
Immunosuppresive drugs	36779179	50 ML gemcitabine 38 MG/ML Intravenous Solution Box of 1	Drug
Immunosuppresive drugs	43185862	5 ML gemcitabine 38 MG/ML Prefilled Syringe [GEMCITABINE MYLAN] Box of 1 by Mylan	Drug
Immunosuppresive drugs	41384785	25 ML gemcitabine 38 MG/ML Injectable Solution [Gemcitabin Hexal]	Drug
Immunosuppresive drugs	41172519	gemcitabine 1000 MG [Gemcitabin Hameln]	Drug
Immunosuppresive drugs	43663835	5 ML gemcitabine 45.6 MG/ML Injection Box of 5	Drug
Immunosuppresive drugs	36260403	gemcitabine 38 MG/ML Injection [GEMCITABINE KABI]	Drug
Immunosuppresive drugs	40970282	gemcitabine 1000 MG Injectable Solution [Gemcitabin Aries]	Drug
Immunosuppresive drugs	40876895	gemcitabine 200 MG Injectable Suspension [Gemcitabin Hexal]	Drug
Immunosuppresive drugs	40712939	52.6 ML gemcitabine 38 MG/ML Injectable Solution Box of 1 by Pfizer	Drug
Immunosuppresive drugs	41282332	gemcitabine 1000 MG Injectable Suspension [Bendacitabin] Box of 1	Drug
Immunosuppresive drugs	41126622	gemcitabine 200 MG Injectable Solution [Gem Nc]	Drug
Immunosuppresive drugs	43626442	1 ML gemcitabine 43.3 MG/ML Injection	Drug
Immunosuppresive drugs	41189234	gemcitabine 2000 MG Injectable Solution [Gemcitabin Actavis]	Drug
Immunosuppresive drugs	41282326	gemcitabine 1000 MG Injectable Solution [Gemcitabin Oncotra]	Drug
Immunosuppresive drugs	36892472	gemcitabine 0.518 MG/MG [Gemcitabin Ods]	Drug
Immunosuppresive drugs	41229616	gemcitabine 200 MG Injectable Suspension [Gemcitabin Actavis] Box of 1 by Puren	Drug
Immunosuppresive drugs	43197440	25 ML gemcitabine 38 MG/ML Prefilled Syringe [GEMCITABINE TEVA] Box of 1 by TEVA	Drug
Immunosuppresive drugs	43680692	1 ML gemcitabine 45.6 MG/ML Injection [Gemcitom]	Drug
Immunosuppresive drugs	41148460	gemcitabine 10 MG/ML Injectable Solution	Drug
Immunosuppresive drugs	36779052	52.6 ML gemcitabine 38 MG/ML Intravenous Solution [GEMCITABINE KABI] Box of 1	Drug
Immunosuppresive drugs	44128135	gemcitabine 1000 MG Injectable Suspension [Aj-Gemcitabine] by Agila	Drug
Immunosuppresive drugs	41369678	10 ML gemcitabine 114 MG/ML Injectable Solution Box of 1	Drug
Immunosuppresive drugs	43152904	5 ML gemcitabine 38 MG/ML Prefilled Syringe [GEMCITABINE SANDOZ] Box of 1 by Sandoz	Drug
Immunosuppresive drugs	21151386	gemcitabine 1000 MG Injection Box of 1 by Medac	Drug
Immunosuppresive drugs	36779415	26.3 ML gemcitabine 38 MG/ML Intravenous Solution [GEMCITABINE KABI] Box of 1 by Fresenius	Drug
Immunosuppresive drugs	41427445	100 ML gemcitabine 11.4 MG/ML Injectable Solution [Gemcitabin Nc] Box of 1 by Novartis	Drug
Immunosuppresive drugs	43287159	52.6 ML gemcitabine 38 MG/ML Injection by Fresenius	Drug
Immunosuppresive drugs	41358803	5 ML gemcitabine 45.6 MG/ML Injectable Solution	Drug
Immunosuppresive drugs	35806587	Gemcitabine, Cetuximab, RT	Regimen
Immunosuppresive drugs	44187539	gemcitabine 1710 MG Injectable Suspension	Drug
Immunosuppresive drugs	40741863	gemcitabine 1000 MG Injectable Solution Box of 1 by Pfizer	Drug
Immunosuppresive drugs	42726651	gemcitabine 0.516 MG/MG Injectable Solution [GEMCITABINE SUN]	Drug
Immunosuppresive drugs	36269053	gemcitabine 1000 MG Injection [Gemcitabin Aurobindo] by Aurobindo	Drug
Immunosuppresive drugs	43688673	2200 MG gemcitabine 0.518 MG/MG Injectable Solution [Gemcitabin Haemato]	Drug
Immunosuppresive drugs	44057140	gemcitabine Injectable Suspension [Gemzar]	Drug
Immunosuppresive drugs	43814645	5.26 ML gemcitabine 43.3 MG/ML Injection [GEMCITABINE KABI] by Fresenius	Drug
Immunosuppresive drugs	41378099	20 ML gemcitabine 10 MG/ML Injectable Solution [Gemcitabin Hexal] Box of 1 by Novartis	Drug
Immunosuppresive drugs	2065429	gemcitabine 1000 MG Injection [GEROAM] by Shinpoong	Drug
Immunosuppresive drugs	41095414	gemcitabine 1000 MG Injectable Solution [Gemcitabin Omnicare]	Drug
Immunosuppresive drugs	43814504	2240 MG gemcitabine 0.509 MG/MG Injectable Solution [GEMCITABINE ACCORD] by Accord	Drug
Immunosuppresive drugs	36889891	gemcitabine 0.518 MG/MG Injectable Solution	Drug
Immunosuppresive drugs	43864036	50 ML gemcitabine 45.6 MG/ML Injection [Gemcitom] by Alchemia	Drug
Immunosuppresive drugs	43822406	gemcitabine 0.000518 MG/MG [Gemcitabin Profusio]	Drug
Immunosuppresive drugs	35756336	gemcitabine 200 MG Injectable Solution Box of 1 by Mylan	Drug
Immunosuppresive drugs	43153502	25 ML gemcitabine 38 MG/ML Prefilled Syringe [GEMCITABINE TEVA] Box of 1	Drug
Immunosuppresive drugs	35806589	mFOLFIRINOX, Gemcitabine, RT	Regimen
Immunosuppresive drugs	41241900	gemcitabine 10 MG/ML Injectable Solution Box of 1	Drug
Immunosuppresive drugs	41220432	gemcitabine 43.3 MG/ML Injectable Solution [Gemcitabin Hospira]	Drug
Immunosuppresive drugs	36779058	52.6 ML gemcitabine 38 MG/ML Intravenous Solution	Drug
Immunosuppresive drugs	41371777	10 ML gemcitabine 114 MG/ML Injectable Solution Box of 1 by Accord	Drug
Immunosuppresive drugs	35868879	gemcitabine Injectable Solution [Yujie]	Drug
Immunosuppresive drugs	43722714	443 MG gemcitabine 0.519 MG/MG Injectable Solution [Gemcitabin Venus]	Drug
Immunosuppresive drugs	42711111	gemcitabine 0.518 MG/MG [Gemcitabin Venus]	Drug
Immunosuppresive drugs	41189225	gemcitabine 200 MG Injectable Suspension [GEMCITABINE SANDOZ]	Drug
Immunosuppresive drugs	40716106	5 ML gemcitabine 38 MG/ML Injectable Solution by Actavis	Drug
Immunosuppresive drugs	36890892	gemcitabine 114 MG/ML Injection	Drug
Immunosuppresive drugs	36282908	5.26 ML gemcitabine 38 MG/ML Injection [GEMCITABINE HOSPIRA]	Drug
Immunosuppresive drugs	41469721	39.5 ML gemcitabine 43.3 MG/ML Injectable Solution [Gemci Cell] Box of 1	Drug
Immunosuppresive drugs	40716102	5 ML gemcitabine 38 MG/ML Injection by Actavis	Drug
Immunosuppresive drugs	42714543	gemcitabine 0.516 MG/MG Injectable Solution [Gemcitabin Glenmark]	Drug
Immunosuppresive drugs	40845808	gemcitabine 1000 MG Injectable Suspension [Bw Gembin] Box of 1	Drug
Immunosuppresive drugs	40876889	gemcitabine 200 MG Injectable Suspension [Gemcitabin Vitane] Box of 1	Drug
Immunosuppresive drugs	784398	5 ML gemcitabine 38 MG/ML Injectable Solution [Gemcitabin Aurobindo] Box of 1 by Aurobindo	Drug
Immunosuppresive drugs	784778	39.5 ML gemcitabine 38 MG/ML Injectable Solution [GEMCITABINE EG] Box of 1 by Eurogenerics	Drug
Immunosuppresive drugs	40876904	gemcitabine 1000 MG Injectable Solution [Gemcitabin Vitane]	Drug
Immunosuppresive drugs	43669027	441 MG gemcitabine 0.517 MG/MG Injection [Gemzar] by Lilly	Drug
Immunosuppresive drugs	784209	2 ML gemcitabine 100 MG/ML Injectable Solution [GEMCITABINE ACCORD] Box of 1 by Accord	Drug
Immunosuppresive drugs	42723137	gemcitabine 0.517 MG/MG [Gemzar]	Drug
Immunosuppresive drugs	43590509	1 ML gemcitabine 43.3 MG/ML Injectable Solution	Drug
Immunosuppresive drugs	41189237	gemcitabine 1000 MG Injectable Solution [Gemcitabin Vitane] Box of 5	Drug
Immunosuppresive drugs	40876897	gemcitabine 200 MG Injectable Suspension [Gemcitabin Bhardwaj]	Drug
Immunosuppresive drugs	41383916	25 ML gemcitabine 45.6 MG/ML Injectable Solution	Drug
Immunosuppresive drugs	43040284	5 ML gemcitabine 38 MG/ML Prefilled Syringe by Mylan	Drug
Immunosuppresive drugs	43758717	441 MG gemcitabine 0.517 MG/MG Injectable Solution [Gemcitabin Vitane] by Vitane	Drug
Immunosuppresive drugs	41300168	gemcitabine Injectable Suspension [Bendacitabin]	Drug
Immunosuppresive drugs	35201987	160 ML gemcitabine 10 MG/ML Injection	Drug
Immunosuppresive drugs	40711032	180 ML gemcitabine 10 MG/ML Injectable Solution Box of 1	Drug
Immunosuppresive drugs	35794387	5.26 ML gemcitabine 38 MG/ML Injectable Solution Box of 1 by Hospira	Drug
Immunosuppresive drugs	43758720	449 MG gemcitabine 0.508 MG/MG Injectable Solution [GEMCITABINE ACCORD]	Drug
Immunosuppresive drugs	43198894	5.26 ML gemcitabine 38 MG/ML Prefilled Syringe [GEMCITABINE EG]	Drug
Immunosuppresive drugs	43804304	gemcitabine Injection [Gemcitabin Hospira]	Drug
Immunosuppresive drugs	43686930	441 MG gemcitabine 0.517 MG/MG Injectable Solution [Gemcitabin Bhardwaj] by Heumann	Drug
Immunosuppresive drugs	41175740	gemcitabine Injectable Solution [Acadic Gemcitabine]	Drug
Immunosuppresive drugs	42728432	gemcitabine 0.518 MG/MG [Gemcitabin Haemato]	Drug
Immunosuppresive drugs	41384337	25 ML gemcitabine 45.6 MG/ML Injectable Solution [Ebegemci]	Drug
Immunosuppresive drugs	36786856	gemcitabine 2000 MG Intravenous Solution [GEMCITABINE KABI] Box of 1	Drug
Immunosuppresive drugs	35412369	gemcitabine 100 MG/ML Prefilled Syringe [GEMCITABINE ACCORD]	Drug
Immunosuppresive drugs	44128138	gemcitabine 2000 MG Injectable Suspension by Accord	Drug
Immunosuppresive drugs	36780450	5.26 ML gemcitabine 38 MG/ML Intravenous Solution [GEMCITABINE EG] Box of 1 by Eurogenerics	Drug
Immunosuppresive drugs	43042846	52.6 ML gemcitabine 38 MG/ML Prefilled Syringe by Fresenius	Drug
Immunosuppresive drugs	43647091	25 ML gemcitabine 45.6 MG/ML Injection [Gemcitabin Actavis] by Actavis	Drug
Immunosuppresive drugs	43868821	2240 MG gemcitabine 0.509 MG/MG Injectable Solution [Gemcitabin Gp-Pharm]	Drug
Immunosuppresive drugs	43590513	1 ML gemcitabine 45.6 MG/ML Injection [Gemcitina] by Alchemia	Drug
Immunosuppresive drugs	2065466	gemcitabine Injectable Solution [CRABCITABINE]	Drug
Immunosuppresive drugs	36779957	15 ML gemcitabine 100 MG/ML Intravenous Solution [GEMCITABINE ACCORD] Box of 1 by Accord	Drug
Immunosuppresive drugs	35806436	GIP	Regimen
Immunosuppresive drugs	40939234	gemcitabine 2000 MG Injectable Suspension [Gemcitabin Oncotra] Box of 1	Drug
Immunosuppresive drugs	36781363	2 ML gemcitabine 100 MG/ML Intravenous Solution [GEMCITABINE ACCORD] Box of 1	Drug
Immunosuppresive drugs	41383795	25 ML gemcitabine 45.6 MG/ML Injectable Solution Box of 1	Drug
Immunosuppresive drugs	43593732	50 ML gemcitabine 45.6 MG/ML Injection [Gemcitabin Alchemia]	Drug
Immunosuppresive drugs	42712455	gemcitabine 0.517 MG/MG [Gemcitabin Xellex]	Drug
Immunosuppresive drugs	43651012	449 MG gemcitabine 0.508 MG/MG Injectable Solution [GEMCITABINE ACCORD] by Accord	Drug
Immunosuppresive drugs	41189241	gemcitabine 1000 MG Injectable Solution [Gemcitabin Actavis]	Drug
Immunosuppresive drugs	35773177	gemcitabine 1000 MG Prefilled Syringe by TEVA	Drug
Immunosuppresive drugs	43142589	50 ML gemcitabine 38 MG/ML Prefilled Syringe [GEMCITABINE SANDOZ] Box of 1	Drug
Immunosuppresive drugs	43844984	25 ML gemcitabine 45.6 MG/ML Injection [Gemcitom]	Drug
Immunosuppresive drugs	41313616	gemcitabine 1000 MG Injectable Suspension [Gemcitabin Vipharm]	Drug
Immunosuppresive drugs	36066969	gemcitabine 5.2 MG/ML Injectable Solution Box of 1	Drug
Immunosuppresive drugs	43616524	2200 MG gemcitabine 0.518 MG/MG Injectable Solution [Gemcitabin Bhardwaj] by S.C. Polipharma	Drug
Immunosuppresive drugs	40714162	25 ML gemcitabine 38 MG/ML Injectable Solution Box of 1 by Actavis	Drug
Immunosuppresive drugs	40713577	50 ML gemcitabine 38 MG/ML Injection by A A H	Drug
Immunosuppresive drugs	41384078	25 ML gemcitabine 45.6 MG/ML Injectable Solution [Gemcitabin Actavis] Box of 1	Drug
Immunosuppresive drugs	41116988	gemcitabine 200 MG Injectable Suspension Box of 1	Drug
Immunosuppresive drugs	35803580	GCP	Regimen
Immunosuppresive drugs	41063844	gemcitabine 1000 MG Injectable Suspension [GEMCITABINE KABI]	Drug
Immunosuppresive drugs	784497	5.26 ML gemcitabine 38 MG/ML Injectable Solution [GEMCITABINE EG] Box of 1 by Eurogenerics	Drug
Immunosuppresive drugs	40953705	gemcitabine 38 MG/ML [Gemcitabin Hexal]	Drug
Immunosuppresive drugs	43220719	5.26 ML gemcitabine 38 MG/ML Prefilled Syringe [GEMCITABINE EG] Box of 1	Drug
Immunosuppresive drugs	36410148	2 ML gemcitabine 100 MG/ML Injectable Solution Box of 1 by Accord	Drug
Immunosuppresive drugs	43651011	443 MG gemcitabine 0.501 MG/MG Injectable Solution [Gemcitabin Gp-Pharm]	Drug
Immunosuppresive drugs	43824731	2000 MG gemcitabine 0.000515 MG/MG Injectable Solution [Gemcitabin Hospira]	Drug
Immunosuppresive drugs	41251432	gemcitabine 38 MG/ML Injectable Solution [GEMCITABINE TEVA]	Drug
Immunosuppresive drugs	43716399	1 ML gemcitabine 43.3 MG/ML Injectable Solution [Axigem]	Drug
Immunosuppresive drugs	43750306	gemcitabine 45.6 MG/ML Injection [Gemcichemia]	Drug
Immunosuppresive drugs	43808837	25 ML gemcitabine 45.6 MG/ML Injection [Gemcitom] by Alchemia	Drug
Immunosuppresive drugs	2026517	26.3 ML gemcitabine 38 MG/ML Injectable Solution by Zenics	Drug
Immunosuppresive drugs	41144780	gemcitabine Injectable Suspension [Gemcitabin Bhardwaj]	Drug
Immunosuppresive drugs	40894725	gemcitabine Injectable Solution [Ebegemci]	Drug
Immunosuppresive drugs	43203126	gemcitabine 38 MG/ML Prefilled Syringe [GEMCITABINE SANDOZ]	Drug
Immunosuppresive drugs	784550	10 ML gemcitabine 100 MG/ML Injectable Solution [GEMCITABINE ACCORD] Box of 1 by Accord	Drug
Immunosuppresive drugs	41465933	26.3 ML gemcitabine 43.3 MG/ML Injectable Solution	Drug
Immunosuppresive drugs	43040283	5 ML gemcitabine 38 MG/ML Injectable Solution by Arrow	Drug
Immunosuppresive drugs	36053835	140 ML gemcitabine 10 MG/ML Injectable Solution	Drug
Immunosuppresive drugs	41220430	gemcitabine 2000 MG Injectable Solution [Gemcitabin Hospira] Box of 1	Drug
Immunosuppresive drugs	21121836	gemcitabine 1000 MG Injection [Gemzar] by Lilly	Drug
Immunosuppresive drugs	21131613	gemcitabine 1000 MG Injection by A A H	Drug
Immunosuppresive drugs	40984863	gemcitabine 200 MG [Gemcitabin Actavis]	Drug
Immunosuppresive drugs	43732378	gemcitabine 45.6 MG/ML Injection Box of 5	Drug
Immunosuppresive drugs	44102178	gemcitabine 200 MG Injectable Suspension by Accord	Drug
Immunosuppresive drugs	41063840	gemcitabine 1710 MG Injectable Solution [Gemedac] Box of 1	Drug
Immunosuppresive drugs	41220422	gemcitabine 200 MG Injectable Solution [GEMCITABINE ACCORD] Box of 1	Drug
Immunosuppresive drugs	43042679	50 ML gemcitabine 38 MG/ML Prefilled Syringe by Arrow	Drug
Immunosuppresive drugs	36268086	gemcitabine 38 MG/ML Injection [GEMCITABINE TEVA]	Drug
Immunosuppresive drugs	43642537	gemcitabine 114 MG/ML Injection [GEMCITABINE ACCORD]	Drug
Immunosuppresive drugs	43197439	25 ML gemcitabine 38 MG/ML Prefilled Syringe [GEMCITABINE ARROW]	Drug
Immunosuppresive drugs	40917006	gemcitabine 200 MG Injectable Suspension [Gemzar] Box of 1 by Emra-Med	Drug
Immunosuppresive drugs	41229617	gemcitabine 200 MG Injectable Solution [Gemcitabin Actavis] Box of 1 by Puren	Drug
Immunosuppresive drugs	35768813	gemcitabine 1000 MG Prefilled Syringe by Actavis	Drug
Immunosuppresive drugs	42710625	gemcitabine 0.518 MG/MG Injectable Solution [Gemcitabin Vipharm]	Drug
Immunosuppresive drugs	21141578	gemcitabine 38 MG/ML Injection Box of 1	Drug
Immunosuppresive drugs	35805811	IGEV	Regimen
Immunosuppresive drugs	42954445	gemcitabine Injection [GEROAM]	Drug
Immunosuppresive drugs	43220720	5.26 ML gemcitabine 38 MG/ML Prefilled Syringe [GEMCITABINE KABI]	Drug
Immunosuppresive drugs	21050010	52.6 ML gemcitabine 38 MG/ML Injection Box of 1	Drug
Immunosuppresive drugs	35413849	15 ML gemcitabine 100 MG/ML Prefilled Syringe [GEMCITABINE ACCORD] Box of 1	Drug
Immunosuppresive drugs	35747958	gemcitabine 2000 MG Injectable Suspension Box of 1 by Accord	Drug
Immunosuppresive drugs	41189239	gemcitabine 1000 MG Injectable Suspension [GEMCITABINE SANDOZ]	Drug
Immunosuppresive drugs	41229619	gemcitabine 2000 MG Injectable Suspension [GEMCITABINE KABI] Box of 1 by Fresenius	Drug
Immunosuppresive drugs	43651008	441 MG gemcitabine 0.517 MG/MG Injectable Solution [Gemcitabin Phares]	Drug
Immunosuppresive drugs	41081963	gemcitabine Injectable Suspension [Gemcitabin Liv Pharma]	Drug
Immunosuppresive drugs	36888054	gemcitabine 200 MG Prefilled Syringe [Gemzar]	Drug
Immunosuppresive drugs	41313601	gemcitabine 200 MG Injectable Solution [Gemcitabin Oncotra] Box of 1	Drug
Immunosuppresive drugs	42722609	gemcitabine 0.518 MG/MG Injectable Solution [Gemcitabin Venus]	Drug
Immunosuppresive drugs	36280700	50 ML gemcitabine 38 MG/ML Injection [GEMCITABINE SANDOZ]	Drug
Immunosuppresive drugs	36809439	220 ML gemcitabine 10 MG/ML Injectable Solution Box of 1 by Sun	Drug
Immunosuppresive drugs	43678660	gemcitabine 0.000518 MG/MG Injectable Solution [Gemcitabin Profusio]	Drug
Immunosuppresive drugs	43040707	5.26 ML gemcitabine 38 MG/ML Prefilled Syringe by Eurogenerics	Drug
Immunosuppresive drugs	41313605	gemcitabine 200 MG Injectable Solution [Gemcitabin Hexal]	Drug
Immunosuppresive drugs	42718621	gemcitabine 0.516 MG/MG Injectable Solution [Gemcitabin Ods]	Drug
Immunosuppresive drugs	41474036	52.6 ML gemcitabine 43.3 MG/ML Injectable Solution [Gemcitabin Hospira] Box of 1	Drug
Immunosuppresive drugs	35603173	gemcitabine 1000 MG	Drug
Immunosuppresive drugs	43040705	5.26 ML gemcitabine 38 MG/ML Injectable Solution by Eurogenerics	Drug
Immunosuppresive drugs	2012918	gemcitabine 1000 MG Injection [GEMCIT] by Dong-a	Drug
Immunosuppresive drugs	36786861	gemcitabine 200 MG Intravenous Solution Box of 1	Drug
Immunosuppresive drugs	42721316	gemcitabine 0.517 MG/MG Injectable Solution [Gemcitabin Phares]	Drug
Immunosuppresive drugs	43860750	1 ML gemcitabine 228 MG/ML Injectable Solution [Gemcitan]	Drug
Immunosuppresive drugs	43040704	5.26 ML gemcitabine 38 MG/ML Injectable Solution by Fresenius	Drug
Immunosuppresive drugs	43197714	50 ML gemcitabine 38 MG/ML Prefilled Syringe [GEMCITABINE ARROW]	Drug
Immunosuppresive drugs	36893845	gemcitabine 45.6 MG/ML Injectable Solution	Drug
Immunosuppresive drugs	36779175	50 ML gemcitabine 38 MG/ML Intravenous Solution [GEMCITABINE TEVA] Box of 1 by TEVA	Drug
Immunosuppresive drugs	43164166	10 ML gemcitabine 100 MG/ML Prefilled Syringe [GEMCITABINE INTAS]	Drug
Immunosuppresive drugs	43768307	gemcitabine 1140 MG Injectable Solution by Apocare	Drug
Immunosuppresive drugs	783146	gemcitabine Injectable Solution [GEMCITABINE EG]	Drug
Immunosuppresive drugs	42717283	gemcitabine 45.6 MG/ML Injection [GEMCITABINE KABI]	Drug
Immunosuppresive drugs	36282939	52.6 ML gemcitabine 38 MG/ML Injection [GEMCITABINE EG]	Drug
Immunosuppresive drugs	35806176	Gemcitabine and Vinorelbine	Regimen
Immunosuppresive drugs	43742636	2200 MG gemcitabine 0.518 MG/MG Injectable Solution [Gemcitabin Vitane]	Drug
Immunosuppresive drugs	41391768	50 ML gemcitabine 11.4 MG/ML Injectable Solution [Gemcitabin Nc]	Drug
Immunosuppresive drugs	36809441	220 ML gemcitabine 10 MG/ML Injectable Solution	Drug
Immunosuppresive drugs	43261219	gemcitabine 200 MG [Gemaccord]	Drug
Immunosuppresive drugs	43770452	1 ML gemcitabine 43.3 MG/ML Injection [Gemci Cell] by Cellgmbh	Drug
Immunosuppresive drugs	41001577	gemcitabine 200 MG Injectable Suspension [Gemcitabin Vipharm]	Drug
Immunosuppresive drugs	41379848	20 ML gemcitabine 10 MG/ML Injectable Solution [Gemcitabin Hexal]	Drug
Immunosuppresive drugs	43647934	50 ML gemcitabine 45.6 MG/ML Injection [Gemcisela] by Alchemia	Drug
Immunosuppresive drugs	43624259	gemcitabine 0.517 MG/MG [Gemcitabin Cell Pharm]	Drug
Immunosuppresive drugs	41272751	gemcitabine 1000 MG Injectable Suspension Box of 1	Drug
Immunosuppresive drugs	36282812	26.3 ML gemcitabine 38 MG/ML Injection [GEMCITABINE HOSPIRA] by Hospira	Drug
Immunosuppresive drugs	35201979	120 ML gemcitabine 10 MG/ML Injection	Drug
Immunosuppresive drugs	41078642	gemcitabine 200 MG [Gemcitabin Haemato]	Drug
Immunosuppresive drugs	42919702	52.6 ML gemcitabine 38 MG/ML Injectable Solution [PFIZER GEMCITABINE]	Drug
Immunosuppresive drugs	43758719	448 MG gemcitabine 0.509 MG/MG Injectable Solution [Gemedac]	Drug
Immunosuppresive drugs	41158082	gemcitabine 200 MG Injectable Solution [Gemcitabin Cell Pharm] Box of 1	Drug
Immunosuppresive drugs	2065441	gemcitabine 1000 MG Injection [GEMITA]	Drug
Immunosuppresive drugs	43771450	5 ML gemcitabine 45.6 MG/ML Injection [Gemcitina]	Drug
Immunosuppresive drugs	36411056	20 ML gemcitabine 100 MG/ML Injectable Solution by Accord	Drug
Immunosuppresive drugs	35773173	gemcitabine 1000 MG Injectable Solution Box of 1 by Medac	Drug
Immunosuppresive drugs	43209701	52.6 ML gemcitabine 38 MG/ML Prefilled Syringe [GEMCITABINE ARROW] Box of 1 by Arrow	Drug
Immunosuppresive drugs	40970262	gemcitabine 200 MG Injectable Suspension [Gemcitan]	Drug
Immunosuppresive drugs	43141781	5 ML gemcitabine 38 MG/ML Prefilled Syringe [GEMCITABINE TEVA]	Drug
Immunosuppresive drugs	42954406	gemcitabine 200 MG Injection [GEMBINE]	Drug
Immunosuppresive drugs	2065443	gemcitabine 1000 MG [GEMCINOBINE]	Drug
Immunosuppresive drugs	40948382	gemcitabine 200 MG Injection [Gemzar] Box of 1 by Cancernova Onkologische	Drug
Immunosuppresive drugs	43187856	5.26 ML gemcitabine 38 MG/ML Prefilled Syringe [GEMCITABINE TEVA] Box of 1 by TEVA	Drug
Immunosuppresive drugs	43814503	2200 MG gemcitabine 0.518 MG/MG Injectable Solution [Gemcitabin Onkovis] by Onkovis	Drug
Immunosuppresive drugs	44089160	gemcitabine 1000 MG Injectable Suspension [GEMCITABINE SUN] by Taro	Drug
Immunosuppresive drugs	21092458	gemcitabine 2000 MG Injection Box of 1	Drug
Immunosuppresive drugs	44067626	gemcitabine 38 MG/ML [Act Gemcitabine]	Drug
Immunosuppresive drugs	43198903	52.6 ML gemcitabine 38 MG/ML Prefilled Syringe [GEMCITABINE MYLAN] Box of 1	Drug
Immunosuppresive drugs	43678650	gemcitabine Injectable Suspension	Drug
Immunosuppresive drugs	43868820	2220 MG gemcitabine 0.518 MG/MG Injectable Solution [Gemcitabin Venus]	Drug
Immunosuppresive drugs	42719490	gemcitabine 45.6 MG/ML Injectable Suspension	Drug
Immunosuppresive drugs	40714163	25 ML gemcitabine 38 MG/ML Injectable Solution Box of 1 by A A H	Drug
Immunosuppresive drugs	42921066	5.26 ML gemcitabine 38 MG/ML Injectable Solution [GEMTAN]	Drug
Immunosuppresive drugs	40970267	gemcitabine 200 MG Injectable Suspension [Gemcitabin Gry]	Drug
Immunosuppresive drugs	42729285	gemcitabine 0.518 MG/MG Injectable Solution [Gemcitabin Cell Pharm]	Drug
Immunosuppresive drugs	43208561	50 ML gemcitabine 38 MG/ML Prefilled Syringe [GEMCITABINE ARROW] Box of 1 by Arrow	Drug
Immunosuppresive drugs	36779418	26.3 ML gemcitabine 38 MG/ML Intravenous Solution [GEMCITABINE HOSPIRA] Box of 1	Drug
Immunosuppresive drugs	36897320	5.26 ML gemcitabine 43.3 MG/ML Injection	Drug
Immunosuppresive drugs	43841786	1000 MG gemcitabine 0.000517 MG/MG Injectable Solution [Gemcitabin Hospira] by Hospira	Drug
Immunosuppresive drugs	43185863	5 ML gemcitabine 38 MG/ML Prefilled Syringe [GEMCITABINE SANDOZ] Box of 1	Drug
Immunosuppresive drugs	43181148	gemcitabine 38 MG/ML Prefilled Syringe [GEMCITABINE EBEWE PHARMA FRANCE]	Drug
Immunosuppresive drugs	44095836	gemcitabine Injectable Suspension [GEMCITABINE SUN]	Drug
Immunosuppresive drugs	36055269	250 ML gemcitabine 5.02 MG/ML Injectable Solution Box of 1	Drug
Immunosuppresive drugs	43768298	gemcitabine 0.518 MG/MG [Gemcitabin Enia]	Drug
Immunosuppresive drugs	36779176	50 ML gemcitabine 38 MG/ML Intravenous Solution [GEMCITABINE TEVA] Box of 1	Drug
Immunosuppresive drugs	43203129	gemcitabine 1000 MG Prefilled Syringe [Gemzar] Box of 1 by Lilly	Drug
Immunosuppresive drugs	35142962	5 ML gemcitabine 38 MG/ML Injectable Solution by Sandoz	Drug
Immunosuppresive drugs	43203123	gemcitabine 38 MG/ML [GEMCITABINE KABI]	Drug
Immunosuppresive drugs	41015988	gemcitabine 200 MG [GEMCITABINE SANDOZ]	Drug
Immunosuppresive drugs	43768305	gemcitabine 228 MG [Ribozar]	Drug
Immunosuppresive drugs	44114993	gemcitabine 1000 MG Injectable Suspension by TEVA	Drug
Immunosuppresive drugs	43812807	5.26 ML gemcitabine 43.3 MG/ML Injection [Gemcitabin Hospira]	Drug
Immunosuppresive drugs	42954429	gemcitabine 1000 MG [SAMSUNG GEMCITABINE HCL]	Drug
Immunosuppresive drugs	43660658	gemcitabine 45.6 MG/ML Injection [Gemcitabin Hexal] Box of 5	Drug
Immunosuppresive drugs	40828985	gemcitabine 1000 MG [Bendacitabin]	Drug
Immunosuppresive drugs	41434932	200 ML gemcitabine 11.4 MG/ML Injectable Solution Box of 1	Drug
Immunosuppresive drugs	43858590	gemcitabine Injectable Solution [Gemcitabin Liv Pharma]	Drug
Immunosuppresive drugs	40711034	180 ML gemcitabine 10 MG/ML Injectable Solution	Drug
Immunosuppresive drugs	41141420	gemcitabine 1000 MG [Gemcinovine]	Drug
Immunosuppresive drugs	912253	Cisplatin, Gemcitabine, Cetuximab	Regimen
Immunosuppresive drugs	36890893	gemcitabine 100 MG/ML Prefilled Syringe Box of 1	Drug
Immunosuppresive drugs	35413932	20 ML gemcitabine 100 MG/ML Prefilled Syringe [GEMCITABINE ACCORD] Box of 1	Drug
Immunosuppresive drugs	41126625	gemcitabine 38 MG/ML Injectable Solution [Gemcitabin Hexal] Box of 1	Drug
Immunosuppresive drugs	43598574	2200 MG gemcitabine 0.518 MG/MG Injectable Solution [Gemcitabin Gry]	Drug
Immunosuppresive drugs	43040281	5 ML gemcitabine 38 MG/ML Injectable Solution by Mylan	Drug
Immunosuppresive drugs	43678656	gemcitabine 0.518 MG/MG Injectable Solution [Acadic Gemcitabine]	Drug
Immunosuppresive drugs	41269185	gemcitabine Injectable Solution [Bw Gembin]	Drug
Immunosuppresive drugs	43824496	1 ML gemcitabine 45.6 MG/ML Injection [Gemcitina]	Drug
Immunosuppresive drugs	41340487	2 ML gemcitabine 114 MG/ML Injectable Solution Box of 1	Drug
Immunosuppresive drugs	42658552	52.6 ML gemcitabine 38 MG/ML Injectable Solution by Eurogenerics	Drug
Immunosuppresive drugs	40970280	gemcitabine 1000 MG Injectable Solution [Gemcitabin Hexal] Box of 1	Drug
Immunosuppresive drugs	42714538	gemcitabine 0.517 MG/MG Injectable Solution [Gemcitabin Gry]	Drug
Immunosuppresive drugs	43213947	gemcitabine 200 MG Prefilled Syringe [GEMCITABINE ACCORD]	Drug
Immunosuppresive drugs	43588366	gemcitabine 43.3 MG/ML [Gemedac]	Drug
Immunosuppresive drugs	41357555	5 ML gemcitabine 38 MG/ML Injectable Solution [Gemcitabin Aurobindo] Box of 1 by Puren	Drug
Immunosuppresive drugs	35806426	Carboplatin and Gemcitabine/Erlotinib	Regimen
Immunosuppresive drugs	43732385	gemcitabine 0.517 MG/MG Injectable Solution [Gemcitabin Cell Pharm]	Drug
Immunosuppresive drugs	35806636	GDPT	Regimen
Immunosuppresive drugs	21171088	gemcitabine 200 MG Injection [Gemzar] Box of 1 by Lilly	Drug
Immunosuppresive drugs	43662764	1 ML gemcitabine 45.6 MG/ML Injection	Drug
Immunosuppresive drugs	35793920	26.3 ML gemcitabine 38 MG/ML Injectable Solution Box of 1 by A A H	Drug
Immunosuppresive drugs	41189229	gemcitabine 200 MG Injectable Suspension [Axigem] Box of 1	Drug
Immunosuppresive drugs	36282808	26.3 ML gemcitabine 38 MG/ML Injection [GEMCITABINE KABI] by Fresenius	Drug
Immunosuppresive drugs	43219248	20 ML gemcitabine 100 MG/ML Prefilled Syringe [GEMCITABINE INTAS] Box of 1 by Intas	Drug
Immunosuppresive drugs	43614764	449 MG gemcitabine 0.508 MG/MG Injectable Solution	Drug
Immunosuppresive drugs	41313609	gemcitabine 200 MG Injectable Solution [Gemcinovine] Box of 1	Drug
Immunosuppresive drugs	43170089	gemcitabine 1000 MG Prefilled Syringe [GEMCITABINE SUN] Box of 1 by Sun	Drug
Immunosuppresive drugs	40922492	gemcitabine 1000 MG [Acadic Gemcitabine]	Drug
Immunosuppresive drugs	43666038	50 ML gemcitabine 45.6 MG/ML Injection [Gemcitabin Aurobindo] by Aurobindo	Drug
Immunosuppresive drugs	40715815	5.26 ML gemcitabine 38 MG/ML Injectable Solution Box of 1 by Pfizer	Drug
Immunosuppresive drugs	36411002	20 ML gemcitabine 100 MG/ML Injectable Solution Box of 1 by Accord	Drug
Immunosuppresive drugs	35793915	26.3 ML gemcitabine 38 MG/ML Prefilled Syringe by Hospira	Drug
Immunosuppresive drugs	36066967	gemcitabine 5.47 MG/ML Injectable Solution	Drug
Immunosuppresive drugs	42658305	5 ML gemcitabine 38 MG/ML Injectable Solution Box of 5 by Sandoz	Drug
Immunosuppresive drugs	43789309	5 ML gemcitabine 45.6 MG/ML Injection [Gemcitabin Hexal] Box of 5	Drug
Immunosuppresive drugs	36891868	gemcitabine 38 MG/ML Prefilled Syringe Box of 1	Drug
Immunosuppresive drugs	41313595	gemcitabine 200 MG Injectable Suspension [Gemzar] Box of 1	Drug
Immunosuppresive drugs	2065444	gemcitabine 1000 MG [GEMITA]	Drug
Immunosuppresive drugs	43701932	50 ML gemcitabine 45.6 MG/ML Injection [Gemcitabin Aurobindo]	Drug
Immunosuppresive drugs	43644900	2000 MG gemcitabine 0.000515 MG/MG Injectable Solution [Gemcitabin Hospira] Box of 5 by Hospira	Drug
Immunosuppresive drugs	40960770	gemcitabine 11.4 MG/ML Injectable Solution	Drug
Immunosuppresive drugs	35794388	5.26 ML gemcitabine 38 MG/ML Prefilled Syringe by Hospira	Drug
Immunosuppresive drugs	35413645	10 ML gemcitabine 100 MG/ML Prefilled Syringe [GEMCITABINE ACCORD]	Drug
Immunosuppresive drugs	43261218	gemcitabine 1000 MG Injection [Gemcite]	Drug
Immunosuppresive drugs	43652764	2200 MG gemcitabine 0.518 MG/MG Injectable Solution [Bw Gembin] by Bhardwaj	Drug
Immunosuppresive drugs	35756334	gemcitabine 200 MG Injectable Solution Box of 1 by Actavis	Drug
Immunosuppresive drugs	43718819	25 ML gemcitabine 45.6 MG/ML Injection [GEMCITABINE TEVA] by TEVA	Drug
Immunosuppresive drugs	43596801	441 MG gemcitabine 0.517 MG/MG Injectable Solution [Acadic Gemcitabine]	Drug
Immunosuppresive drugs	35201996	190 ML gemcitabine 10 MG/ML Injection [Infugem]	Drug
Immunosuppresive drugs	43786309	gemcitabine Injectable Solution [Gemcitabin Bhardwaj]	Drug
Immunosuppresive drugs	43181142	gemcitabine Prefilled Syringe [GEMCITABINE MYLAN]	Drug
Immunosuppresive drugs	42954404	gemcitabine 200 MG Injection [GEMCIT]	Drug
Immunosuppresive drugs	41032701	gemcitabine 1000 MG Injectable Suspension [Gemcitabin Profusio]	Drug
Immunosuppresive drugs	2065431	gemcitabine 1000 MG Injection [GEMTRA] by Samjin	Drug
Immunosuppresive drugs	36888918	gemcitabine 43.3 MG/ML Injectable Solution	Drug
Immunosuppresive drugs	36055278	250 ML gemcitabine 10 MG/ML Injectable Solution	Drug
Immunosuppresive drugs	40876894	gemcitabine 200 MG Injectable Suspension [GEMCITABINE KABI]	Drug
Immunosuppresive drugs	783150	gemcitabine 1000 MG Injectable Solution [Gemcitabin Aurobindo] Box of 1	Drug
Immunosuppresive drugs	43209673	26.3 ML gemcitabine 38 MG/ML Prefilled Syringe [GEMCITABINE EG]	Drug
Immunosuppresive drugs	36779673	20 ML gemcitabine 100 MG/ML Intravenous Solution	Drug
Immunosuppresive drugs	589915	gemcitabine 100 MG/ML Injection [GEMCITABINE ACCORD]	Drug
Immunosuppresive drugs	2027847	5.26 ML gemcitabine 38 MG/ML Injectable Solution [CRABCITABINE]	Drug
Immunosuppresive drugs	41126617	gemcitabine 200 MG Injectable Solution [Gemcitabin Vipharm]	Drug
Immunosuppresive drugs	35805827	BeGEV	Regimen
Immunosuppresive drugs	35156407	gemcitabine 1000 MG Injection by Taisho	Drug
Immunosuppresive drugs	783153	gemcitabine 38 MG/ML Injectable Solution [GEMCITABINE EG]	Drug
Immunosuppresive drugs	36781364	2 ML gemcitabine 100 MG/ML Intravenous Solution Box of 1	Drug
Immunosuppresive drugs	43804306	gemcitabine Injection [Gemci Cell]	Drug
Immunosuppresive drugs	43208346	25 ML gemcitabine 38 MG/ML Prefilled Syringe [GEMCITABINE ARROW] Box of 1 by Arrow	Drug
Immunosuppresive drugs	36888920	gemcitabine 0.000518 MG/MG Injectable Solution	Drug
Immunosuppresive drugs	35743775	gemcitabine 200 MG Injectable Suspension Box of 1 by A A H	Drug
Immunosuppresive drugs	43608488	1 ML gemcitabine 11.4 MG/ML Injection	Drug
Immunosuppresive drugs	43209674	26.3 ML gemcitabine 38 MG/ML Prefilled Syringe [GEMCITABINE EG] Box of 1	Drug
Immunosuppresive drugs	21082647	gemcitabine 2000 MG Injection Box of 1 by A A H	Drug
Immunosuppresive drugs	43142204	15 ML gemcitabine 100 MG/ML Prefilled Syringe [GEMCITABINE INTAS] Box of 1 by Intas	Drug
Immunosuppresive drugs	41313617	gemcitabine 1000 MG Injectable Solution [Gemcitabin Vipharm]	Drug
Immunosuppresive drugs	43750300	gemcitabine Injection [GEMCITABINE TEVA]	Drug
Immunosuppresive drugs	36280504	25 ML gemcitabine 38 MG/ML Injection [GEMCITABINE TEVA] by TEVA	Drug
Immunosuppresive drugs	41063833	gemcitabine 200 MG Injectable Solution [Gemcitabin Vipharm] Box of 1	Drug
Immunosuppresive drugs	36066960	gemcitabine 6 MG/ML Injectable Solution Box of 1	Drug
Immunosuppresive drugs	43163976	5 ML gemcitabine 38 MG/ML Prefilled Syringe [GEMCITABINE TEVA] Box of 1 by TEVA	Drug
Immunosuppresive drugs	36066986	gemcitabine 1000 MG Injectable Solution by Kabi	Drug
Immunosuppresive drugs	41126631	gemcitabine 1000 MG Injectable Suspension [Gemcitabin Aries] Box of 1	Drug
Immunosuppresive drugs	35779123	2 ML gemcitabine 100 MG/ML Prefilled Syringe by Accord	Drug
Immunosuppresive drugs	44080289	gemcitabine 200 MG [GEMCITABINE SUN]	Drug
Immunosuppresive drugs	36280682	50 ML gemcitabine 38 MG/ML Injection [GEMCITABINE TEVA] by TEVA	Drug
Immunosuppresive drugs	41141417	gemcitabine 2000 MG [Gemcitabin Hospira]	Drug
Immunosuppresive drugs	41313599	gemcitabine 200 MG Injectable Suspension [Gemcitabin Vipharm] Box of 1	Drug
Immunosuppresive drugs	43590512	1 ML gemcitabine 45.6 MG/ML Injection [Gemcitabin Hexal] by Hexal	Drug
Immunosuppresive drugs	784746	26.3 ML gemcitabine 38 MG/ML Injectable Solution [GEMCITABINE EG]	Drug
Immunosuppresive drugs	41158078	gemcitabine 200 MG Injectable Suspension [Gemcitabin Zyo] Box of 1	Drug
Immunosuppresive drugs	36275760	gemcitabine 38 MG/ML Injection [GEMCITABINE HOSPIRA]	Drug
Immunosuppresive drugs	35752110	gemcitabine 1000 MG Injectable Suspension by A A H	Drug
Immunosuppresive drugs	43270812	26.3 ML gemcitabine 38 MG/ML Injection by Fresenius	Drug
Immunosuppresive drugs	35806590	Erlotinib and Gemcitabine	Regimen
Immunosuppresive drugs	35773182	gemcitabine 1000 MG Injectable Solution by Mylan	Drug
Immunosuppresive drugs	963848	gemcitabine 100 MG/ML Injectable Solution	Drug
Immunosuppresive drugs	784499	5.26 ML gemcitabine 38 MG/ML Injectable Solution [GEMCITABINE HOSPIRA] Box of 1	Drug
Immunosuppresive drugs	589578	2 ML gemcitabine 100 MG/ML Injection [GEMCITABINE ACCORD] by Accord	Drug
Immunosuppresive drugs	587831	gemcitabine 1000 MG Injection Box of 5	Drug
Immunosuppresive drugs	35133945	gemcitabine 200 MG Injection by Okayama Taiho	Drug
Immunosuppresive drugs	41172520	gemcitabine 1000 MG [Gemcitabin Gry]	Drug
Immunosuppresive drugs	36282898	39.5 ML gemcitabine 38 MG/ML Injection [GEMCITABINE EG]	Drug
Immunosuppresive drugs	43750299	gemcitabine Injection [Gemcitabin Hexal]	Drug
Immunosuppresive drugs	784393	5 ML gemcitabine 38 MG/ML Injectable Solution [GEMCITABINE SANDOZ] Box of 5	Drug
Immunosuppresive drugs	43786308	gemcitabine Injection [GEMCITABINE KABI]	Drug
Immunosuppresive drugs	43165871	26.3 ML gemcitabine 38 MG/ML Prefilled Syringe [GEMCITABINE ARROW] Box of 1 by Arrow	Drug
Immunosuppresive drugs	41313618	gemcitabine 1000 MG Injectable Suspension [GEMCITABINE SANDOZ] Box of 1	Drug
Immunosuppresive drugs	35200813	gemcitabine 10 MG/ML [Infugem]	Drug
Immunosuppresive drugs	43632930	441 MG gemcitabine 0.517 MG/MG Injectable Solution [Gemcitabin Xellex]	Drug
Immunosuppresive drugs	42954416	gemcitabine 200 MG [GEMCIBINE]	Drug
Immunosuppresive drugs	35747962	gemcitabine 200 MG Injectable Solution by Accord	Drug
Immunosuppresive drugs	784752	26.3 ML gemcitabine 38 MG/ML Injectable Solution [GEMCITABINE KABI]	Drug
Immunosuppresive drugs	43732381	gemcitabine 0.517 MG/MG Injectable Solution [Gemcitabin Ods]	Drug
Immunosuppresive drugs	41416526	100 ML gemcitabine 11.4 MG/ML Injectable Solution	Drug
Immunosuppresive drugs	43197346	20 ML gemcitabine 100 MG/ML Prefilled Syringe [GEMCITABINE INTAS] Box of 1	Drug
Immunosuppresive drugs	784392	5 ML gemcitabine 38 MG/ML Injectable Solution [GEMCITABINE SANDOZ]	Drug
Immunosuppresive drugs	43701935	50 ML gemcitabine 45.6 MG/ML Injection [Ribozar] by Ebewe	Drug
Immunosuppresive drugs	43822400	gemcitabine Injectable Solution [Gemcitabin Vitane]	Drug
Immunosuppresive drugs	42954447	gemcitabine Injection [GEMTABIN]	Drug
Immunosuppresive drugs	41204037	gemcitabine 1000 MG [Axigem]	Drug
Immunosuppresive drugs	40876893	gemcitabine 200 MG Injectable Suspension [Gemcitabin Oncotra] Box of 1	Drug
Immunosuppresive drugs	784396	5 ML gemcitabine 38 MG/ML Injectable Solution [GEMCITABINE TEVA] Box of 1	Drug
Immunosuppresive drugs	35794385	5.26 ML gemcitabine 38 MG/ML Injectable Solution by Hospira	Drug
Immunosuppresive drugs	2065389	gemcitabine 2000 MG Injection by Pfizer	Drug
Immunosuppresive drugs	40891506	gemcitabine 1000 MG [Gemcitabin Zyo]	Drug
Immunosuppresive drugs	40891502	gemcitabine 200 MG [Gem Nc]	Drug
Immunosuppresive drugs	36055253	250 ML gemcitabine 8.51 MG/ML Injectable Solution Box of 1	Drug
Immunosuppresive drugs	41313610	gemcitabine 11.4 MG/ML Injectable Solution [Gemcitabin Nc] Box of 1	Drug
Immunosuppresive drugs	784775	39.5 ML gemcitabine 38 MG/ML Injectable Solution Box of 1	Drug
Immunosuppresive drugs	43588364	gemcitabine Injectable Solution [Gemcitabin Omnicare]	Drug
Immunosuppresive drugs	35868866	gemcitabine 1000 MG Injectable Solution [Yujie]	Drug
Immunosuppresive drugs	41313626	gemcitabine 1000 MG Injectable Solution [Axigem]	Drug
Immunosuppresive drugs	43040285	5 ML gemcitabine 38 MG/ML Prefilled Syringe by TEVA	Drug
Immunosuppresive drugs	43042421	26.3 ML gemcitabine 38 MG/ML Injectable Solution by Fresenius	Drug
Immunosuppresive drugs	35831293	gemcitabine 200 MG Injection by Sawai	Drug
Immunosuppresive drugs	43170090	gemcitabine 2000 MG Prefilled Syringe [GEMCITABINE HOSPIRA]	Drug
Immunosuppresive drugs	43812782	440 MG gemcitabine 0.516 MG/MG Injectable Solution	Drug
Immunosuppresive drugs	36282809	26.3 ML gemcitabine 38 MG/ML Injection [GEMCITABINE HOSPIRA]	Drug
Immunosuppresive drugs	43634684	2200 MG gemcitabine 0.518 MG/MG Injection [Gemzar]	Drug
Immunosuppresive drugs	40710131	221 ML gemcitabine 10 MG/ML Injectable Solution by Sun	Drug
Immunosuppresive drugs	43170095	gemcitabine 2000 MG Prefilled Syringe [GEMCITABINE ACCORD] Box of 1 by Accord	Drug
Immunosuppresive drugs	43040282	5 ML gemcitabine 38 MG/ML Injectable Solution by TEVA	Drug
Immunosuppresive drugs	41126630	gemcitabine 2000 MG Injectable Suspension [GEMCITABINE KABI] Box of 1	Drug
Immunosuppresive drugs	43186664	50 ML gemcitabine 38 MG/ML Prefilled Syringe [GEMCITABINE TEVA] Box of 1	Drug
Immunosuppresive drugs	36066950	gemcitabine 8.51 MG/ML	Drug
Immunosuppresive drugs	36886940	gemcitabine 228 MG/ML Injectable Solution	Drug
Immunosuppresive drugs	41001580	gemcitabine 200 MG Injectable Solution [Gemcitabin Oncotra]	Drug
Immunosuppresive drugs	43717401	5 ML gemcitabine 45.6 MG/ML Injection [Gemcichemia]	Drug
Immunosuppresive drugs	43681095	2 ML gemcitabine 114 MG/ML Injection [GEMCITABINE ACCORD]	Drug
Immunosuppresive drugs	41282315	gemcitabine 200 MG Injectable Suspension [Bw Gembin]	Drug
Immunosuppresive drugs	41175739	gemcitabine Injectable Suspension [Gemedac]	Drug
Immunosuppresive drugs	41126619	gemcitabine 200 MG Injectable Suspension [GEMCITABINE SANDOZ] Box of 1	Drug
Immunosuppresive drugs	42714540	gemcitabine 45.6 MG/ML Injectable Suspension [Gemcitabin Oncotrade]	Drug
Immunosuppresive drugs	41251439	gemcitabine 1000 MG Injectable Suspension [Gemcitabin Venus]	Drug
Immunosuppresive drugs	43652967	83.9 MG gemcitabine 0.516 MG/MG Injectable Solution [Gemcitabin Fair-Med Healthcare]	Drug
Immunosuppresive drugs	21136646	2 ML gemcitabine 100 MG/ML Injection	Drug
Immunosuppresive drugs	41063839	gemcitabine 45.6 MG/ML Injectable Solution [Ebegemci]	Drug
Immunosuppresive drugs	21108806	5.26 ML gemcitabine 38 MG/ML Injection Box of 1 by A A H	Drug
Immunosuppresive drugs	42954433	gemcitabine 1000 MG [GEROAM]	Drug
Immunosuppresive drugs	41126633	gemcitabine 1000 MG Injectable Suspension [Gemcitabin Ratiopharm] Box of 1	Drug
Immunosuppresive drugs	43176882	26.3 ML gemcitabine 38 MG/ML Prefilled Syringe [GEMCITABINE HOSPIRA] Box of 1	Drug
Immunosuppresive drugs	43714340	gemcitabine 45.6 MG/ML Injectable Solution [Gemcitabin Liv Pharma]	Drug
Immunosuppresive drugs	43686941	5.26 ML gemcitabine 43.3 MG/ML Injection [Gemcitabin Hospira] by Hospira	Drug
Immunosuppresive drugs	43181143	gemcitabine 38 MG/ML Prefilled Syringe [GEMCITABINE ARROW] Box of 1	Drug
Immunosuppresive drugs	41032703	gemcitabine 1000 MG Injectable Solution [Gemcitabin Hameln] Box of 1	Drug
Immunosuppresive drugs	43714338	gemcitabine 0.518 MG/MG Injectable Solution [Bw Gembin]	Drug
Immunosuppresive drugs	912250	TCG	Regimen
Immunosuppresive drugs	36779491	25 ML gemcitabine 38 MG/ML Intravenous Solution [GEMCITABINE TEVA] Box of 1	Drug
Immunosuppresive drugs	41384270	25 ML gemcitabine 45.6 MG/ML Injectable Solution [GEMCITABINE TEVA] Box of 1	Drug
Immunosuppresive drugs	41371967	10 ML gemcitabine 114 MG/ML Injectable Solution	Drug
Immunosuppresive drugs	43845809	50 ML gemcitabine 45.6 MG/ML Injection [GEMCITABINE TEVA]	Drug
Immunosuppresive drugs	43843618	5 ML gemcitabine 45.6 MG/ML Injection [Gemcitabin Hexal] Box of 10	Drug
Immunosuppresive drugs	43042678	50 ML gemcitabine 38 MG/ML Prefilled Syringe by Sandoz	Drug
Immunosuppresive drugs	40845798	gemcitabine 45.6 MG/ML Injectable Solution [Gemcitabin Actavis] Box of 1	Drug
Immunosuppresive drugs	41189236	gemcitabine 1000 MG Injectable Suspension [Gemedac] Box of 1	Drug
Immunosuppresive drugs	43704882	441 MG gemcitabine 0.517 MG/MG Injectable Solution [Gemcitabin Hospira] by Hospira	Drug
Immunosuppresive drugs	43825587	5 ML gemcitabine 45.6 MG/ML Injectable Suspension	Drug
Immunosuppresive drugs	40713578	50 ML gemcitabine 38 MG/ML Injectable Solution Box of 1 by Actavis	Drug
Immunosuppresive drugs	2065462	gemcitabine 38 MG/ML [CRABCITABINE]	Drug
Immunosuppresive drugs	43786311	gemcitabine 0.518 MG/MG [Gemcitabin Profusio]	Drug
Immunosuppresive drugs	43598573	2200 MG gemcitabine 0.518 MG/MG Injectable Solution [Gemcitabin Haemato] by Haematogmbh	Drug
Immunosuppresive drugs	35806904	Gemcitabine and Sunitinib	Regimen
Immunosuppresive drugs	784498	5.26 ML gemcitabine 38 MG/ML Injectable Solution [GEMCITABINE HOSPIRA]	Drug
Immunosuppresive drugs	43596800	441 MG gemcitabine 0.517 MG/MG Injectable Solution [Gemcitabin Bhardwaj] by S.C. Polipharma	Drug
Immunosuppresive drugs	35831292	gemcitabine 1000 MG Injection by Sawai	Drug
Immunosuppresive drugs	40713575	50 ML gemcitabine 38 MG/ML Injection Box of 1	Drug
Immunosuppresive drugs	43626445	1 ML gemcitabine 45.5 MG/ML Injection [GEMCITABINE KABI] by Fresenius	Drug
Immunosuppresive drugs	41235014	gemcitabine 200 MG [Gemcitabin Venus]	Drug
Immunosuppresive drugs	43680693	1 ML gemcitabine 45.6 MG/ML Injection [Gemcitabin Actavis] by Actavis	Drug
Immunosuppresive drugs	40922490	gemcitabine 43.3 MG/ML [Gemci Cell]	Drug
Immunosuppresive drugs	36055257	250 ML gemcitabine 6.84 MG/ML Injectable Solution Box of 1	Drug
Immunosuppresive drugs	36780749	5 ML gemcitabine 38 MG/ML Intravenous Solution [GEMCITABINE TEVA] Box of 1	Drug
Immunosuppresive drugs	42711960	gemcitabine 0.509 MG/MG Injectable Solution [GEMCITABINE ACCORD]	Drug
Immunosuppresive drugs	35413861	15 ML gemcitabine 100 MG/ML Prefilled Syringe [GEMCITABINE ACCORD]	Drug
Immunosuppresive drugs	42724446	gemcitabine 0.518 MG/MG [Gemcitabin Vipharm]	Drug
Immunosuppresive drugs	36779057	52.6 ML gemcitabine 38 MG/ML Intravenous Solution Box of 1	Drug
Immunosuppresive drugs	43148048	gemcitabine 38 MG/ML [GEMCITABINE SANDOZ]	Drug
Immunosuppresive drugs	36282913	5.26 ML gemcitabine 38 MG/ML Injection [GEMCITABINE KABI]	Drug
Immunosuppresive drugs	43042674	50 ML gemcitabine 38 MG/ML Injectable Solution by Sandoz	Drug
Immunosuppresive drugs	36893344	gemcitabine 0.000517 MG/MG	Drug
Immunosuppresive drugs	43850742	5.26 ML gemcitabine 43.3 MG/ML Injection [Gemci Cell]	Drug
Immunosuppresive drugs	43042424	26.3 ML gemcitabine 38 MG/ML Prefilled Syringe by Eurogenerics	Drug
Immunosuppresive drugs	41126634	gemcitabine 1000 MG Injectable Solution [Gemcitabin Ratiopharm]	Drug
Immunosuppresive drugs	41032696	gemcitabine 200 MG Injectable Solution [GEMCITABINE KABI] Box of 1	Drug
Immunosuppresive drugs	43752402	1 ML gemcitabine 228 MG/ML Injectable Solution [Gemcitan] by Cancernova Onkologische	Drug
Immunosuppresive drugs	2026182	52.6 ML gemcitabine 38 MG/ML Injectable Solution by Zenics	Drug
Immunosuppresive drugs	40712282	120 ML gemcitabine 10 MG/ML Injectable Solution Box of 1	Drug
Immunosuppresive drugs	36262959	gemcitabine 1000 MG Injection [GEMCITABINE KABI]	Drug
Immunosuppresive drugs	42724448	gemcitabine 0.516 MG/MG [Ribozar]	Drug
Immunosuppresive drugs	41019170	gemcitabine Injectable Suspension [Gemcitabin Aries]	Drug
Immunosuppresive drugs	41126636	gemcitabine 1000 MG Injectable Suspension [Gemcitabin Hexal] Box of 1	Drug
Immunosuppresive drugs	43869026	83.9 MG gemcitabine 0.516 MG/MG Injectable Solution	Drug
Immunosuppresive drugs	40907908	gemcitabine 1000 MG Injectable Suspension [Gemcitabin Actavis]	Drug
Immunosuppresive drugs	41313619	gemcitabine 1000 MG Injectable Suspension [Gemcitabin Onkovis] Box of 1	Drug
Immunosuppresive drugs	41392459	50 ML gemcitabine 22.8 MG/ML Injectable Solution [Gemcitabin Actavis]	Drug
Immunosuppresive drugs	36887903	gemcitabine 45.5 MG/ML Injection	Drug
Immunosuppresive drugs	43196841	5 ML gemcitabine 38 MG/ML Prefilled Syringe [GEMCITABINE ARROW] Box of 1	Drug
Immunosuppresive drugs	35806969	Dacarbazine and Gemcitabine	Regimen
Immunosuppresive drugs	40863520	gemcitabine Injectable Suspension [Gemcitabin Gry]	Drug
Immunosuppresive drugs	43042366	25 ML gemcitabine 38 MG/ML Prefilled Syringe by Sandoz	Drug
Immunosuppresive drugs	41430573	160 ML gemcitabine 11.4 MG/ML Injectable Solution [Gemcitabin Sun]	Drug
Immunosuppresive drugs	36278089	2 ML gemcitabine 100 MG/ML Injectable Solution [GEMCITABINE ACCORD] by Accord	Drug
Immunosuppresive drugs	36780446	5.26 ML gemcitabine 38 MG/ML Intravenous Solution [GEMCITABINE KABI] Box of 1 by Fresenius	Drug
Immunosuppresive drugs	41300165	gemcitabine Injectable Solution [Gemcitabine Riemser]	Drug
Immunosuppresive drugs	43255859	gemcitabine 200 MG Injection by Agila	Drug
Immunosuppresive drugs	41001599	gemcitabine 1000 MG Injectable Suspension [Gemci Haemato] Box of 1	Drug
Immunosuppresive drugs	2065460	gemcitabine 200 MG [GEMITA]	Drug
Immunosuppresive drugs	41352046	5 ML gemcitabine 38 MG/ML Injectable Solution [Gemcitabin Aurobindo] Box of 1	Drug
Immunosuppresive drugs	43645654	5 ML gemcitabine 45.6 MG/ML Injectable Suspension [Gemcitabin Oncotrade]	Drug
Immunosuppresive drugs	43159222	gemcitabine 38 MG/ML Prefilled Syringe [GEMCITABINE TEVA] Box of 1	Drug
Immunosuppresive drugs	42710624	gemcitabine 0.509 MG/MG Injectable Solution [Gemedac]	Drug
Immunosuppresive drugs	40832331	gemcitabine Injectable Solution [Gemcitabin Hameln]	Drug
Immunosuppresive drugs	40741853	gemcitabine 200 MG Injectable Solution [Gemzar] Box of 1 by Eli Lilly	Drug
Immunosuppresive drugs	35760497	gemcitabine 2000 MG Injectable Solution by Accord	Drug
Immunosuppresive drugs	41001584	gemcitabine 200 MG Injectable Solution [Gemcitabin Bhardwaj] Box of 1	Drug
Immunosuppresive drugs	41001587	gemcitabine 200 MG Injectable Solution [Gemci Haemato] Box of 1	Drug
Immunosuppresive drugs	40823540	gemcitabine 200 MG [Gemcitabin Onkovis]	Drug
Immunosuppresive drugs	41126621	gemcitabine 200 MG Injectable Suspension [Gemcitabin Actavis]	Drug
Immunosuppresive drugs	912081	GC and Atezolizumab	Regimen
Immunosuppresive drugs	43137086	gemcitabine Prefilled Syringe [GEMCITABINE HOSPIRA]	Drug
Immunosuppresive drugs	43844835	20 ML gemcitabine 114 MG/ML Injection [GEMCITABINE ACCORD]	Drug
Immunosuppresive drugs	41095399	gemcitabine 200 MG Injectable Suspension [Gemcitabin Onkovis] Box of 1	Drug
Immunosuppresive drugs	36779174	50 ML gemcitabine 38 MG/ML Intravenous Solution [Gemcitabin Aurobindo] Box of 1	Drug
Immunosuppresive drugs	784747	26.3 ML gemcitabine 38 MG/ML Injectable Solution [GEMCITABINE EG] Box of 1	Drug
Immunosuppresive drugs	40242699	gemcitabine 38 MG/ML	Drug
Immunosuppresive drugs	784753	26.3 ML gemcitabine 38 MG/ML Injectable Solution [GEMCITABINE KABI] Box of 1	Drug
Immunosuppresive drugs	589547	10 ML gemcitabine 100 MG/ML Injectable Solution [GEMCITABINE ACCORD]	Drug
Immunosuppresive drugs	784776	39.5 ML gemcitabine 38 MG/ML Injectable Solution [GEMCITABINE EG]	Drug
Immunosuppresive drugs	42954423	gemcitabine 1000 MG Injection [GEMTRA]	Drug
Immunosuppresive drugs	43750311	gemcitabine 228 MG/ML [Bendacitabin]	Drug
Immunosuppresive drugs	44089158	gemcitabine 100 MG/ML Injection by Accord	Drug
Immunosuppresive drugs	35804568	GEMOX-B	Regimen
Immunosuppresive drugs	43608490	1 ML gemcitabine 45.6 MG/ML Injection [Gemcitabin Alchemia] by Alchemia	Drug
Immunosuppresive drugs	43624246	gemcitabine Injectable Solution [Axigem]	Drug
Immunosuppresive drugs	43750310	gemcitabine 0.517 MG/MG [Gemcitabin Onkovis]	Drug
Immunosuppresive drugs	41303897	gemcitabine 1000 MG Injectable Suspension Box of 5	Drug
Immunosuppresive drugs	41474042	52.6 ML gemcitabine 43.3 MG/ML Injectable Solution [Gemcitabin Hospira]	Drug
Immunosuppresive drugs	35764616	gemcitabine 1000 MG Injectable Solution Box of 1 by TEVA	Drug
Immunosuppresive drugs	35764611	gemcitabine 2000 MG Injectable Solution Box of 1 by Accord	Drug
Immunosuppresive drugs	43701934	50 ML gemcitabine 45.6 MG/ML Injection [Gemcitabin Actavis]	Drug
Immunosuppresive drugs	43714344	gemcitabine 0.508 MG/MG [GEMCITABINE ACCORD]	Drug
Immunosuppresive drugs	43624253	gemcitabine 114 MG/ML [GEMCITABINE ACCORD]	Drug
Immunosuppresive drugs	784861	52.6 ML gemcitabine 38 MG/ML Injectable Solution [GEMCITABINE EG] Box of 1 by Eurogenerics	Drug
Immunosuppresive drugs	36890375	gemcitabine 0.518 MG/MG	Drug
Immunosuppresive drugs	41251424	gemcitabine 200 MG Injectable Suspension [Gemsachs]	Drug
Immunosuppresive drugs	588132	15 ML gemcitabine 100 MG/ML Injectable Solution	Drug
Immunosuppresive drugs	41022906	gemcitabine 1000 MG Injectable Solution	Drug
Immunosuppresive drugs	41383874	25 ML gemcitabine 45.6 MG/ML Injectable Solution [Ebegemci] Box of 1	Drug
Immunosuppresive drugs	36786851	gemcitabine 1000 MG Intravenous Solution Box of 1	Drug
Immunosuppresive drugs	589652	20 ML gemcitabine 100 MG/ML Injectable Solution [GEMCITABINE ACCORD]	Drug
Immunosuppresive drugs	35783186	20 ML gemcitabine 100 MG/ML Prefilled Syringe by Accord	Drug
Immunosuppresive drugs	40907903	gemcitabine 45.6 MG/ML Injectable Solution [Gemcitabin Hexal]	Drug
Immunosuppresive drugs	40939226	gemcitabine 200 MG Injectable Suspension [Gemci Haemato] Box of 1	Drug
Immunosuppresive drugs	783163	gemcitabine 2000 MG Injectable Solution [Gemcitabin Aurobindo] Box of 1 by Aurobindo	Drug
Immunosuppresive drugs	42954430	gemcitabine 1000 MG [GEMCIT]	Drug
Immunosuppresive drugs	42954448	gemcitabine Injectable Solution [GEMTAN]	Drug
Immunosuppresive drugs	41471854	5.26 ML gemcitabine 43.3 MG/ML Injectable Solution [GEMCITABINE KABI]	Drug
Immunosuppresive drugs	36887098	gemcitabine 0.518 MG/MG Injectable Solution [Gemcitabin Ods]	Drug
Immunosuppresive drugs	43735610	5 ML gemcitabine 45.6 MG/ML Injection [Gemcitabin Alchemia]	Drug
Immunosuppresive drugs	42725612	gemcitabine 0.000515 MG/MG	Drug
Immunosuppresive drugs	43860748	1 ML gemcitabine 43.3 MG/ML Injectable Solution [Citagem]	Drug
Immunosuppresive drugs	43832634	2200 MG gemcitabine 0.518 MG/MG Injectable Solution [Gemcitabin Phares]	Drug
Immunosuppresive drugs	42715028	gemcitabine 0.509 MG/MG [Gemedac]	Drug
Immunosuppresive drugs	35202000	200 ML gemcitabine 10 MG/ML Injection [Infugem]	Drug
Immunosuppresive drugs	41433961	200 ML gemcitabine 11.4 MG/ML Injectable Solution [Gemcitabin Sun]	Drug
Immunosuppresive drugs	41251444	gemcitabine 1000 MG Injectable Solution [Acadic Gemcitabine] Box of 1	Drug
Immunosuppresive drugs	40876905	gemcitabine 1000 MG Injectable Solution [Gemcitabin Profusio] Box of 1	Drug
Immunosuppresive drugs	36882139	gemcitabine 2000 MG Prefilled Syringe Box of 1	Drug
Immunosuppresive drugs	41384619	25 ML gemcitabine 45.6 MG/ML Injectable Solution [Gemcitabin Actavis]	Drug
Immunosuppresive drugs	35793916	26.3 ML gemcitabine 38 MG/ML Injectable Solution by A A H	Drug
Immunosuppresive drugs	36786869	gemcitabine 38 MG/ML Intravenous Solution Box of 1	Drug
Immunosuppresive drugs	41050481	gemcitabine Injectable Solution [Gemcitabin Actavis]	Drug
Immunosuppresive drugs	41229615	gemcitabine 200 MG Injectable Suspension [Gemzar] Box of 1 by Lilly	Drug
Immunosuppresive drugs	40828984	gemcitabine 1000 MG [Gemcitabin Oncotra]	Drug
Immunosuppresive drugs	40907904	gemcitabine 1000 MG Injectable Solution [Gemcitabin Onkovis] Box of 1	Drug
Immunosuppresive drugs	41430826	180 ML gemcitabine 11.4 MG/ML Injectable Solution Box of 1	Drug
Immunosuppresive drugs	36280467	25 ML gemcitabine 38 MG/ML Injection [Gemcitabin Aurobindo] by Aurobindo	Drug
Immunosuppresive drugs	36881195	gemcitabine 2000 MG Prefilled Syringe	Drug
Immunosuppresive drugs	43706579	2200 MG gemcitabine 0.518 MG/MG Injectable Solution [Gemcitabin Bhardwaj] by Bhardwaj	Drug
Immunosuppresive drugs	44063594	gemcitabine 1000 MG Injectable Suspension by Mylan	Drug
Immunosuppresive drugs	41050482	gemcitabine Injectable Solution [Gemcinovine]	Drug
Immunosuppresive drugs	36053833	140 ML gemcitabine 10 MG/ML Injectable Solution Box of 1	Drug
Immunosuppresive drugs	784725	25 ML gemcitabine 38 MG/ML Injectable Solution [GEMCITABINE TEVA] Box of 1	Drug
Immunosuppresive drugs	41141419	gemcitabine 1000 MG [Gemcitabin Actavis]	Drug
Immunosuppresive drugs	41282306	gemcitabine 1500 MG Injectable Solution [Axigem]	Drug
Immunosuppresive drugs	43159216	gemcitabine Prefilled Syringe [GEMCITABINE EG]	Drug
Immunosuppresive drugs	41001595	gemcitabine 1000 MG Injectable Solution [Gemcitan]	Drug
Immunosuppresive drugs	41427891	120 ML gemcitabine 11.4 MG/ML Injectable Solution Box of 1	Drug
Immunosuppresive drugs	40939238	gemcitabine 1000 MG Injectable Suspension [Gemcitabin Oncotra] Box of 1	Drug
Immunosuppresive drugs	43040286	5 ML gemcitabine 38 MG/ML Prefilled Syringe by Sandoz	Drug
Immunosuppresive drugs	41398203	50 ML gemcitabine 45.6 MG/ML Injectable Solution	Drug
Immunosuppresive drugs	43786314	gemcitabine 45.6 MG/ML [Gemcichemia]	Drug
Immunosuppresive drugs	40741860	gemcitabine 1000 MG Injectable Solution [Gemzar] Box of 1	Drug
Immunosuppresive drugs	36896049	50 ML gemcitabine 38 MG/ML Prefilled Syringe Box of 1	Drug
Immunosuppresive drugs	41126618	gemcitabine 200 MG Injectable Suspension [Gemcitabin Venus] Box of 1	Drug
Immunosuppresive drugs	43652761	2200 MG gemcitabine 0.518 MG/MG Injectable Solution [GEMCITABINE SUN]	Drug
Immunosuppresive drugs	784863	52.6 ML gemcitabine 38 MG/ML Injectable Solution [GEMCITABINE HOSPIRA] Box of 1	Drug
Immunosuppresive drugs	784807	50 ML gemcitabine 38 MG/ML Injectable Solution [GEMCITABINE TEVA] Box of 1 by TEVA	Drug
Immunosuppresive drugs	43844327	10 ML gemcitabine 114 MG/ML Injection [GEMCITABINE ACCORD] by Accord	Drug
Immunosuppresive drugs	784721	25 ML gemcitabine 38 MG/ML Injectable Solution [GEMCITABINE SANDOZ]	Drug
Immunosuppresive drugs	40713579	50 ML gemcitabine 38 MG/ML Injectable Solution Box of 1 by A A H	Drug
Immunosuppresive drugs	42954415	gemcitabine 200 MG [GEROAM]	Drug
Immunosuppresive drugs	43732376	gemcitabine 0.518 MG/MG Injectable Solution [Gemcitabin Enia]	Drug
Immunosuppresive drugs	43628266	10 ML gemcitabine 114 MG/ML Injection [GEMCITABINE ACCORD]	Drug
Immunosuppresive drugs	42718180	gemcitabine 0.501 MG/MG Injectable Solution	Drug
Immunosuppresive drugs	41110045	gemcitabine 200 MG [Gemcitabin Ods]	Drug
Immunosuppresive drugs	21102340	gemcitabine 200 MG Injection by A A H	Drug
Immunosuppresive drugs	43261217	gemcitabine 1000 MG Injection [Gemaccord]	Drug
Immunosuppresive drugs	43735609	5 ML gemcitabine 45.6 MG/ML Injection [GEMCITABINE TEVA] by TEVA	Drug
Immunosuppresive drugs	2065437	gemcitabine 1000 MG Injection by Samsung	Drug
Immunosuppresive drugs	40710132	221 ML gemcitabine 10 MG/ML Injectable Solution	Drug
Immunosuppresive drugs	35804566	Gemcitabine and Mitomycin	Regimen
Immunosuppresive drugs	40907899	gemcitabine 200 MG Injectable Suspension [Gemcitabin Aries] Box of 5	Drug
Immunosuppresive drugs	35868871	gemcitabine 200 MG Injectable Solution [Jianze]	Drug
Immunosuppresive drugs	40867204	gemcitabine 114 MG/ML Injectable Solution	Drug
Immunosuppresive drugs	43812785	443 MG gemcitabine 0.501 MG/MG Injectable Solution [Gemcitabin Gp-Pharm] by GP	Drug
Immunosuppresive drugs	35201986	150 ML gemcitabine 10 MG/ML Injection [Infugem]	Drug
Immunosuppresive drugs	41378956	20 ML gemcitabine 114 MG/ML Injectable Solution	Drug
Immunosuppresive drugs	35868870	gemcitabine 1000 MG [Yujie]	Drug
Immunosuppresive drugs	41220419	gemcitabine 200 MG Injectable Solution [Gemcitan] Box of 1	Drug
Immunosuppresive drugs	43701103	25 ML gemcitabine 45.6 MG/ML Injectable Suspension [Gemcitabin Oncotrade] by Profusio	Drug
Immunosuppresive drugs	43624257	gemcitabine 43.3 MG/ML Injection [Gemcitabin Hospira]	Drug
Immunosuppresive drugs	41428164	120 ML gemcitabine 11.4 MG/ML Injectable Solution [Gemcitabin Sun] Box of 1	Drug
Immunosuppresive drugs	35868868	gemcitabine 1000 MG [Zefei]	Drug
Immunosuppresive drugs	40863521	gemcitabine Injectable Suspension [Axigem]	Drug
Immunosuppresive drugs	41282322	gemcitabine 1000 MG Injectable Suspension [Gemcitabin Vitane]	Drug
Immunosuppresive drugs	43832633	2200 MG gemcitabine 0.518 MG/MG Injectable Solution [Gemcitabin Cell Pharm]	Drug
Immunosuppresive drugs	42920122	26.3 ML gemcitabine 38 MG/ML Injectable Solution [GEMTAN]	Drug
Immunosuppresive drugs	43626444	1 ML gemcitabine 228 MG/ML Injectable Solution [Bendacitabin]	Drug
Immunosuppresive drugs	44099326	gemcitabine 200 MG Injectable Suspension [Aj-Gemcitabine]	Drug
Immunosuppresive drugs	40836124	gemcitabine 1500 MG Injectable Solution	Drug
Immunosuppresive drugs	587506	20 ML gemcitabine 100 MG/ML Injectable Solution [GEMCITABINE ACCORD] by Accord	Drug
Immunosuppresive drugs	40907900	gemcitabine 200 MG Injectable Solution [Gemcitabin Aries]	Drug
Immunosuppresive drugs	35200815	Infugem Injectable Product	Drug
Immunosuppresive drugs	41282308	gemcitabine 200 MG Injectable Suspension [Gemedac] Box of 1	Drug
Immunosuppresive drugs	35752099	gemcitabine 200 MG Injectable Suspension Box of 1 by Hospira	Drug
Immunosuppresive drugs	43718820	25 ML gemcitabine 45.6 MG/ML Injection [Gemcitabin Alchemia]	Drug
Immunosuppresive drugs	43186440	25 ML gemcitabine 38 MG/ML Prefilled Syringe [GEMCITABINE ARROW] Box of 1	Drug
Immunosuppresive drugs	43181141	gemcitabine Prefilled Syringe [GEMCITABINE KABI]	Drug
Immunosuppresive drugs	41095405	gemcitabine 200 MG Injectable Suspension [Bw Gembin] Box of 1	Drug
Immunosuppresive drugs	40922491	gemcitabine 1000 MG [Gemcitabin Venus]	Drug
Immunosuppresive drugs	43606400	gemcitabine 0.000517 MG/MG Injectable Solution [Gemcitabin Hospira] Box of 5	Drug
Immunosuppresive drugs	40939221	gemcitabine 1500 MG Injectable Solution [Axigem] Box of 1	Drug
Immunosuppresive drugs	21102341	gemcitabine 200 MG Injection Box of 1	Drug
Immunosuppresive drugs	41356256	5 ML gemcitabine 45.6 MG/ML Injectable Solution [Gemcitabin Hexal] Box of 1	Drug
Immunosuppresive drugs	43038473	1 ML gemcitabine 38 MG/ML Injectable Solution	Drug
Immunosuppresive drugs	43588372	gemcitabine 0.517 MG/MG [Gemcitabin Glenmark]	Drug
Immunosuppresive drugs	21151385	gemcitabine 1000 MG Injection Box of 1 by A A H	Drug
Immunosuppresive drugs	43644676	1 ML gemcitabine 45.6 MG/ML Injection [Gemcitom] by Alchemia	Drug
Immunosuppresive drugs	41395198	50 ML gemcitabine 38 MG/ML Injectable Solution [Gemcitabin Aurobindo]	Drug
Immunosuppresive drugs	43848836	441 MG gemcitabine 0.517 MG/MG Injectable Solution [Ribozar]	Drug
Immunosuppresive drugs	43137087	gemcitabine Prefilled Syringe [GEMCITABINE TEVA]	Drug
Immunosuppresive drugs	41360080	5 ML gemcitabine 45.6 MG/ML Injectable Solution [Gemcitabin Medicopharm]	Drug
Immunosuppresive drugs	35805465	GELOX/RT	Regimen
Immunosuppresive drugs	43220694	26.3 ML gemcitabine 38 MG/ML Prefilled Syringe [GEMCITABINE ARROW]	Drug
Immunosuppresive drugs	40970277	gemcitabine 1000 MG Injectable Solution [Gemcitabin Oncotra] Box of 1	Drug
Immunosuppresive drugs	21063079	gemcitabine 2000 MG Injection Box of 1 by Actavis	Drug
Immunosuppresive drugs	43280970	25 ML gemcitabine 38 MG/ML Injection by Ebewe	Drug
Immunosuppresive drugs	41063834	gemcitabine 200 MG Injectable Solution [GEMCITABINE SANDOZ]	Drug
Immunosuppresive drugs	41384618	25 ML gemcitabine 45.6 MG/ML Injectable Solution [Gemsol Nc]	Drug
Immunosuppresive drugs	35760502	gemcitabine 1500 MG Injectable Solution Box of 1 by Medac	Drug
Immunosuppresive drugs	43776741	440 MG gemcitabine 0.516 MG/MG Injectable Solution [GEMCITABINE SUN]	Drug
Immunosuppresive drugs	41383941	25 ML gemcitabine 45.6 MG/ML Injectable Solution [Gemcitabin Medicopharm]	Drug
Immunosuppresive drugs	40960771	gemcitabine 2000 MG Injectable Suspension Box of 1	Drug
Immunosuppresive drugs	41381310	20 ML gemcitabine 11.4 MG/ML Injectable Solution	Drug
Immunosuppresive drugs	42658533	50 ML gemcitabine 38 MG/ML Injectable Solution by Aurobindo	Drug
Immunosuppresive drugs	36066956	gemcitabine 6.84 MG/ML	Drug
Immunosuppresive drugs	41430506	160 ML gemcitabine 11.4 MG/ML Injectable Solution Box of 1	Drug
Immunosuppresive drugs	43198900	52.6 ML gemcitabine 38 MG/ML Prefilled Syringe [GEMCITABINE HOSPIRA]	Drug
Immunosuppresive drugs	35773169	gemcitabine 2000 MG Injectable Suspension Box of 1 by A A H	Drug
Immunosuppresive drugs	40925704	gemcitabine Injectable Solution [Gemcitabin Oncotra]	Drug
Immunosuppresive drugs	42731058	gemcitabine 0.509 MG/MG [GEMCITABINE ACCORD]	Drug
Immunosuppresive drugs	40825886	gemcitabine 1000 MG Injectable Suspension [Gemcitan]	Drug
Immunosuppresive drugs	42724445	gemcitabine 0.517 MG/MG [Gemcitabin Vitane]	Drug
Immunosuppresive drugs	36897333	52.6 ML gemcitabine 38 MG/ML Prefilled Syringe Box of 1	Drug
Immunosuppresive drugs	36055260	250 ML gemcitabine 6.08 MG/ML Injectable Solution	Drug
Immunosuppresive drugs	40970274	gemcitabine 1000 MG Injectable Suspension [Gemzar] Box of 5	Drug
Immunosuppresive drugs	41251441	gemcitabine 1000 MG Injectable Solution [GEMCITABINE KABI]	Drug
Immunosuppresive drugs	43867059	440 MG gemcitabine 0.516 MG/MG Injectable Solution [Gemcitabin Haemato]	Drug
Immunosuppresive drugs	36282643	2 ML gemcitabine 100 MG/ML Injection [GEMCITABINE ACCORD]	Drug
Immunosuppresive drugs	35752109	gemcitabine 1000 MG Injectable Suspension by Medac	Drug
Immunosuppresive drugs	36886942	gemcitabine 228 MG Injectable Solution	Drug
Immunosuppresive drugs	41474047	52.6 ML gemcitabine 38 MG/ML Injectable Solution Box of 1	Drug
Immunosuppresive drugs	36055268	250 ML gemcitabine 5.2 MG/ML Injectable Solution	Drug
Immunosuppresive drugs	36786867	gemcitabine 38 MG/ML Intravenous Solution [GEMCITABINE HOSPIRA] Box of 1	Drug
Immunosuppresive drugs	40979338	gemcitabine 200 MG Injection [Gemzar] Box of 1 by Emra-Med	Drug
Immunosuppresive drugs	36055259	250 ML gemcitabine 6.08 MG/ML Injectable Solution Box of 1	Drug
Immunosuppresive drugs	41141410	gemcitabine 200 MG [Gemcitabin Vipharm]	Drug
Immunosuppresive drugs	43768299	gemcitabine 0.518 MG/MG Injectable Solution [Gemcitabin Xellex]	Drug
Immunosuppresive drugs	35794384	5.26 ML gemcitabine 38 MG/ML Injectable Solution by A A H	Drug
Immunosuppresive drugs	40907893	gemcitabine 200 MG Injectable Solution [Gemsachs] Box of 1	Drug
Immunosuppresive drugs	35201998	130 ML gemcitabine 10 MG/ML Injection [Infugem]	Drug
Immunosuppresive drugs	43596799	440 MG gemcitabine 0.516 MG/MG Injectable Solution [GEMCITABINE SUN] by Sun	Drug
Immunosuppresive drugs	40922488	gemcitabine 38 MG/ML [Ribozar]	Drug
Immunosuppresive drugs	36282914	5.26 ML gemcitabine 38 MG/ML Injection [GEMCITABINE EG]	Drug
Immunosuppresive drugs	43844985	25 ML gemcitabine 45.6 MG/ML Injection [Gemcitina]	Drug
Immunosuppresive drugs	43606395	gemcitabine 0.516 MG/MG [Gemcitabin Fair-Med Healthcare]	Drug
Immunosuppresive drugs	41078644	gemcitabine 1000 MG [Gemcitabin Bhardwaj]	Drug
Immunosuppresive drugs	40716100	5 ML gemcitabine 38 MG/ML Injection Box of 1 by A A H	Drug
Immunosuppresive drugs	43733727	1000 MG gemcitabine 0.000517 MG/MG Injectable Solution [Gemcitabin Hospira] Box of 5	Drug
Immunosuppresive drugs	36786858	gemcitabine 2000 MG Intravenous Solution	Drug
Immunosuppresive drugs	43203122	gemcitabine 1000 MG Prefilled Syringe [GEMCITABINE HOSPIRA]	Drug
Immunosuppresive drugs	41358253	5 ML gemcitabine 45.6 MG/ML Injectable Solution Box of 1	Drug
Immunosuppresive drugs	35201980	120 ML gemcitabine 10 MG/ML Injection [Infugem]	Drug
Immunosuppresive drugs	2065450	gemcitabine 200 MG Injection [GEMTRA] by Samjin	Drug
Immunosuppresive drugs	41313597	gemcitabine 200 MG Injectable Suspension [GEMCITABINE SUN] Box of 1	Drug
Immunosuppresive drugs	40845792	gemcitabine 200 MG Injectable Suspension [Gemcitabin Oncotra]	Drug
Immunosuppresive drugs	43804311	gemcitabine 11.4 MG/ML Injection [GEMCITABINE MYLAN]	Drug
Immunosuppresive drugs	21063073	gemcitabine 1000 MG Injection by Accord	Drug
Immunosuppresive drugs	35782658	10 ML gemcitabine 100 MG/ML Prefilled Syringe by Accord	Drug
Immunosuppresive drugs	40712940	52.6 ML gemcitabine 38 MG/ML Injectable Solution by Pfizer	Drug
Immunosuppresive drugs	44171335	gemcitabine 1710 MG Injectable Suspension [Gemedac] Box of 1 by Medac	Drug
Immunosuppresive drugs	43823695	1000 MG gemcitabine 0.000517 MG/MG Injectable Solution Box of 5	Drug
Immunosuppresive drugs	36895217	2 ML gemcitabine 100 MG/ML Prefilled Syringe	Drug
Immunosuppresive drugs	41141418	gemcitabine 1000 MG [Gemcitabine Riemser]	Drug
Immunosuppresive drugs	41399922	50 ML gemcitabine 45.6 MG/ML Injectable Solution [Gemcitabin Hexal]	Drug
Immunosuppresive drugs	43181145	gemcitabine 2000 MG [GEMCITABINE HOSPIRA]	Drug
Immunosuppresive drugs	40832332	gemcitabine Injectable Suspension [Bw Gembin]	Drug
Immunosuppresive drugs	43296917	5 ML gemcitabine 38 MG/ML Injection by Ebewe	Drug
Immunosuppresive drugs	41220425	gemcitabine 200 MG Injectable Suspension [Gemcinovine] Box of 1	Drug
Immunosuppresive drugs	36270619	gemcitabine 200 MG Injection [GEMCITABINE KABI]	Drug
Immunosuppresive drugs	43750303	gemcitabine 0.518 MG/MG Injectable Solution [Gemcitabin Vitane]	Drug
Immunosuppresive drugs	43213951	gemcitabine 1000 MG Prefilled Syringe [GEMCITABINE SUN] Box of 1	Drug
Immunosuppresive drugs	36786878	gemcitabine Intravenous Solution	Drug
Immunosuppresive drugs	40741855	gemcitabine 200 MG Injectable Solution [Gemzar] by Eli Lilly	Drug
Immunosuppresive drugs	2026516	26.3 ML gemcitabine 38 MG/ML Injectable Solution [GEMTAN] by Chongkundang	Drug
Immunosuppresive drugs	40970264	gemcitabine 200 MG Injectable Solution [Gemcitabin Zyo] Box of 1	Drug
Immunosuppresive drugs	41313604	gemcitabine 200 MG Injectable Solution [Gemcitabin Hospira] Box of 1	Drug
Immunosuppresive drugs	36779285	39.5 ML gemcitabine 38 MG/ML Intravenous Solution [GEMCITABINE EG] Box of 1	Drug
Immunosuppresive drugs	35773180	gemcitabine 1000 MG Injectable Solution by Hospira	Drug
Immunosuppresive drugs	40894723	gemcitabine Injectable Solution [Gemcitabin Nc]	Drug
Immunosuppresive drugs	40970273	gemcitabine 11.4 MG/ML Injectable Solution [Gemcitabin Hexal] Box of 1	Drug
Immunosuppresive drugs	36895878	25 ML gemcitabine 38 MG/ML Prefilled Syringe Box of 1	Drug
Immunosuppresive drugs	42711959	gemcitabine 0.509 MG/MG Injectable Solution [Gemcitabin Gp-Pharm]	Drug
Immunosuppresive drugs	40845791	gemcitabine 200 MG Injectable Solution [Ribozar] Box of 1	Drug
Immunosuppresive drugs	40710129	221 ML gemcitabine 10 MG/ML Injectable Solution Box of 1 by Sun	Drug
Immunosuppresive drugs	40714092	25 ML gemcitabine 38 MG/ML Injection Box of 1 by Actavis	Drug
Immunosuppresive drugs	43823696	1000 MG gemcitabine 0.000518 MG/MG Injectable Solution [Gemcitabin Profusio]	Drug
Immunosuppresive drugs	43192071	gemcitabine 1000 MG Prefilled Syringe [GEMCITABINE ACCORD] Box of 1	Drug
Immunosuppresive drugs	43696468	gemcitabine Injection [Gemcitina]	Drug
Immunosuppresive drugs	784503	5.26 ML gemcitabine 38 MG/ML Injectable Solution [GEMCITABINE KABI] Box of 1 by Fresenius	Drug
Immunosuppresive drugs	36066974	gemcitabine 5.02 MG/ML	Drug
Immunosuppresive drugs	43141780	5 ML gemcitabine 38 MG/ML Prefilled Syringe [GEMCITABINE MYLAN]	Drug
Immunosuppresive drugs	41313603	gemcitabine 200 MG Injectable Suspension [Gemcitabin Hospira] Box of 1	Drug
Immunosuppresive drugs	21039121	20 ML gemcitabine 100 MG/ML Injection Box of 1 by Accord	Drug
Immunosuppresive drugs	40939241	gemcitabine 1000 MG Injectable Solution [GEMCITABINE ACCORD]	Drug
Immunosuppresive drugs	41189224	gemcitabine 200 MG Injectable Solution [GEMCITABINE SUN]	Drug
Immunosuppresive drugs	43678653	gemcitabine 43.3 MG/ML Injection [Gemci Cell]	Drug
Immunosuppresive drugs	41296934	gemcitabine 1000 MG [Gemcitabin Haemato]	Drug
Immunosuppresive drugs	41189227	gemcitabine 200 MG Injectable Solution [Gemcitabin Actavis] Box of 1	Drug
Immunosuppresive drugs	784723	25 ML gemcitabine 38 MG/ML Injectable Solution [GEMCITABINE SANDOZ] Box of 1 by Sandoz	Drug
Immunosuppresive drugs	784395	5 ML gemcitabine 38 MG/ML Injectable Solution [GEMCITABINE TEVA]	Drug
Immunosuppresive drugs	43651010	441 MG gemcitabine 0.517 MG/MG Injectable Solution [Gemcitabin Hospira]	Drug
Immunosuppresive drugs	43042673	50 ML gemcitabine 38 MG/ML Injectable Solution by TEVA	Drug
Immunosuppresive drugs	35603172	gemcitabine 200 MG Injection	Drug
Immunosuppresive drugs	41392834	50 ML gemcitabine 22.8 MG/ML Injectable Solution	Drug
Immunosuppresive drugs	43662765	1 ML gemcitabine 114 MG/ML Injection [GEMCITABINE ACCORD] by Accord	Drug
Immunosuppresive drugs	36066983	gemcitabine 4.1 MG/ML	Drug
Immunosuppresive drugs	42954449	gemcitabine Injectable Solution [PFIZER GEMCITABINE]	Drug
Immunosuppresive drugs	36895868	25 ML gemcitabine 38 MG/ML Injection	Drug
Immunosuppresive drugs	43154617	5.26 ML gemcitabine 38 MG/ML Prefilled Syringe [GEMCITABINE HOSPIRA] Box of 1	Drug
Immunosuppresive drugs	41251438	gemcitabine 1000 MG Injectable Suspension [Gemcitan] Box of 1	Drug
Immunosuppresive drugs	40984864	gemcitabine 45.6 MG/ML [Ebegemci]	Drug
Immunosuppresive drugs	43192067	gemcitabine 200 MG [GEMCITABINE HOSPIRA]	Drug
Immunosuppresive drugs	21079386	5.26 ML gemcitabine 38 MG/ML Injection Box of 1 by Hospira	Drug
Immunosuppresive drugs	40710740	200 ML gemcitabine 10 MG/ML Injectable Solution by Sun	Drug
Immunosuppresive drugs	44172590	gemcitabine 1710 MG Injectable Suspension Box of 1	Drug
Immunosuppresive drugs	21112148	gemcitabine 200 MG Injection Box of 1 by Accord	Drug
Immunosuppresive drugs	43812783	441 MG gemcitabine 0.517 MG/MG Injectable Solution [Gemcitabin Vipharm] by Vipharm	Drug
Immunosuppresive drugs	41050479	gemcitabine Injectable Suspension [Gemcitabin Zyo]	Drug
Immunosuppresive drugs	41032705	gemcitabine 1000 MG Injectable Solution [GEMCITABINE ACCORD] Box of 1	Drug
Immunosuppresive drugs	36786864	gemcitabine 38 MG/ML Intravenous Solution [GEMCITABINE TEVA] Box of 1	Drug
Immunosuppresive drugs	41313602	gemcitabine 200 MG Injectable Suspension [Gemcitabin Omnicare]	Drug
Immunosuppresive drugs	41141415	gemcitabine 45.6 MG/ML [Gemcitabin Medicopharm]	Drug
Immunosuppresive drugs	43148050	gemcitabine 1000 MG [GEMCITABINE ACCORD]	Drug
Immunosuppresive drugs	35147022	5 ML gemcitabine 38 MG/ML Injectable Solution by Nippon Kayaku	Drug
Immunosuppresive drugs	43753448	5 ML gemcitabine 45.6 MG/ML Injection [Gemcitabin Actavis]	Drug
Immunosuppresive drugs	43042672	50 ML gemcitabine 38 MG/ML Injectable Solution by Mylan	Drug
Immunosuppresive drugs	40836125	gemcitabine 200 MG Injectable Solution Box of 1	Drug
Immunosuppresive drugs	40876902	gemcitabine 1000 MG Injectable Suspension [GEMCITABINE SUN] Box of 1	Drug
Immunosuppresive drugs	35407269	gemcitabine 100 MG/ML [GEMCITABINE ACCORD]	Drug
Immunosuppresive drugs	43753449	5 ML gemcitabine 45.6 MG/ML Injection [Ribozar] Box of 10 by Ebewe	Drug
Immunosuppresive drugs	43042845	52.6 ML gemcitabine 38 MG/ML Injectable Solution by Fresenius	Drug
Immunosuppresive drugs	35756338	gemcitabine 1000 MG Injectable Suspension Box of 1 by A A H	Drug
Immunosuppresive drugs	43593731	50 ML gemcitabine 45.6 MG/ML Injection [Gemcitom]	Drug
Immunosuppresive drugs	43616527	2240 MG gemcitabine 0.509 MG/MG Injectable Solution	Drug
Immunosuppresive drugs	43153740	50 ML gemcitabine 38 MG/ML Prefilled Syringe [GEMCITABINE SANDOZ]	Drug
Immunosuppresive drugs	41126640	gemcitabine 1000 MG Injectable Suspension [Gem Nc]	Drug
Immunosuppresive drugs	43197715	50 ML gemcitabine 38 MG/ML Prefilled Syringe [GEMCITABINE MYLAN] Box of 1	Drug
Immunosuppresive drugs	43608487	1 ML gemcitabine 43.3 MG/ML Injectable Solution [GEMCITABINE KABI] by Fresenius	Drug
Immunosuppresive drugs	35151860	25 ML gemcitabine 38 MG/ML Injectable Solution by Nippon Kayaku	Drug
Immunosuppresive drugs	43734527	1 ML gemcitabine 45.6 MG/ML Injection [Gemcitabin Hexal]	Drug
Immunosuppresive drugs	41399237	50 ML gemcitabine 45.6 MG/ML Injectable Solution [Gemsol Nc] Box of 1	Drug
Immunosuppresive drugs	40970266	gemcitabine 200 MG Injectable Solution [Gemcitabin Hexal] Box of 1	Drug
Immunosuppresive drugs	41126628	gemcitabine 45.6 MG/ML Injectable Solution [Gemcitabin Actavis]	Drug
Immunosuppresive drugs	40711058	160 ML gemcitabine 10 MG/ML Injectable Solution by Sun	Drug
Immunosuppresive drugs	35805077	GVD	Regimen
Immunosuppresive drugs	40876890	gemcitabine 200 MG Injectable Solution [Gemcitabin Vitane] Box of 1	Drug
Immunosuppresive drugs	41465929	26.3 ML gemcitabine 43.3 MG/ML Injectable Solution [Gemcitabin Hospira] Box of 1	Drug
Immunosuppresive drugs	2065452	gemcitabine 200 MG Injection [GEMCIN] by Reyon	Drug
Immunosuppresive drugs	43165901	5.26 ML gemcitabine 38 MG/ML Prefilled Syringe [GEMCITABINE ARROW]	Drug
Immunosuppresive drugs	21039120	20 ML gemcitabine 100 MG/ML Injection Box of 1	Drug
Immunosuppresive drugs	42724447	gemcitabine 0.518 MG/MG [Gemcitabin Onkovis]	Drug
Immunosuppresive drugs	43698626	1 ML gemcitabine 11.4 MG/ML Injection [GEMCITABINE MYLAN] by Mylan	Drug
Immunosuppresive drugs	35603179	gemcitabine 200 MG Injection [Gemzar]	Drug
Immunosuppresive drugs	41282321	gemcitabine 43.3 MG/ML Injectable Solution [Gemci Cell]	Drug
Immunosuppresive drugs	44128137	gemcitabine 2000 MG Injectable Suspension [Aj-Gemcitabine] by Agila	Drug
Immunosuppresive drugs	35806903	Doxorubicin and Gemcitabine	Regimen
Immunosuppresive drugs	42723136	gemcitabine 0.517 MG/MG [Gemcitabin Phares]	Drug
Immunosuppresive drugs	42954412	gemcitabine 200 MG [GEMCIT]	Drug
Immunosuppresive drugs	36897292	2200 MG gemcitabine 0.518 MG/MG Injectable Solution	Drug
Immunosuppresive drugs	35805824	PVAG	Regimen
Immunosuppresive drugs	36066963	gemcitabine 5.6 MG/ML Injectable Solution Box of 1	Drug
Immunosuppresive drugs	43688776	39.5 ML gemcitabine 43.3 MG/ML Injection [Gemci Cell] by Cellgmbh	Drug
Immunosuppresive drugs	44034580	gemcitabine 1000 MG Injectable Suspension [GEMCITABINE SUN]	Drug
Immunosuppresive drugs	35101949	Gemcitabine and Trastuzumab	Regimen
Immunosuppresive drugs	35201997	130 ML gemcitabine 10 MG/ML Injection	Drug
Immunosuppresive drugs	41469724	39.5 ML gemcitabine 43.3 MG/ML Injectable Solution	Drug
Immunosuppresive drugs	41396863	50 ML gemcitabine 38 MG/ML Injectable Solution Box of 1	Drug
Immunosuppresive drugs	35414080	20 ML gemcitabine 100 MG/ML Prefilled Syringe [GEMCITABINE ACCORD]	Drug
Immunosuppresive drugs	36055274	250 ML gemcitabine 4.4 MG/ML Injectable Solution	Drug
Immunosuppresive drugs	36410664	10 ML gemcitabine 100 MG/ML Injectable Solution Box of 1 by Accord	Drug
Immunosuppresive drugs	41282312	gemcitabine 200 MG Injectable Suspension [Gemcitabin Hexal] Box of 1	Drug
Immunosuppresive drugs	35804156	Carboplatin and Gemcitabine	Regimen
Immunosuppresive drugs	41383996	25 ML gemcitabine 45.6 MG/ML Injectable Solution [Gemcitabin Medicopharm] Box of 1	Drug
Immunosuppresive drugs	43696471	gemcitabine 45.6 MG/ML Injection [Gemcitabin Hexal] Box of 10	Drug
Immunosuppresive drugs	43159221	gemcitabine 1000 MG Prefilled Syringe [GEMCITABINE HOSPIRA] Box of 1 by Hospira	Drug
Immunosuppresive drugs	40984862	gemcitabine 200 MG [Gemcitabin Bhardwaj]	Drug
Immunosuppresive drugs	43288417	gemcitabine 1000 MG [Gemplan]	Drug
Immunosuppresive drugs	41095416	gemcitabine 1000 MG Injectable Suspension [Gemcitabin Cell Pharm]	Drug
Immunosuppresive drugs	43807407	5 ML gemcitabine 45.6 MG/ML Injection [Ribozar]	Drug
Immunosuppresive drugs	43165907	52.6 ML gemcitabine 38 MG/ML Prefilled Syringe [GEMCITABINE ARROW]	Drug
Immunosuppresive drugs	41353620	5 ML gemcitabine 45.6 MG/ML Injectable Solution [Gemsol Nc] Box of 1	Drug
Immunosuppresive drugs	41063838	gemcitabine 45.6 MG/ML Injectable Solution [Ribozar] Box of 1	Drug
Immunosuppresive drugs	2027848	5.26 ML gemcitabine 38 MG/ML Injectable Solution [CRABCITABINE] by Samyang	Drug
Immunosuppresive drugs	2065456	gemcitabine 200 MG Injection [GEMITA] by Fresenius Kabi	Drug
Immunosuppresive drugs	43666039	50 ML gemcitabine 45.6 MG/ML Injection [Gemcitabin Alchemia] by Alchemia	Drug
Immunosuppresive drugs	43626440	1 ML gemcitabine 45.6 MG/ML Injection [Gemcitabin Aurobindo] by Aurobindo	Drug
Immunosuppresive drugs	41435044	200 ML gemcitabine 11.4 MG/ML Injectable Solution [Gemcitabin Sun] Box of 1	Drug
Immunosuppresive drugs	43736441	15 ML gemcitabine 114 MG/ML Injection [GEMCITABINE ACCORD]	Drug
Immunosuppresive drugs	41015989	gemcitabine 2000 MG [Gemcitabin Actavis]	Drug
Immunosuppresive drugs	21141575	gemcitabine 1000 MG Injection Box of 1 by TEVA	Drug
Immunosuppresive drugs	36897303	26.3 ML gemcitabine 43.3 MG/ML Injection	Drug
Immunosuppresive drugs	784777	39.5 ML gemcitabine 38 MG/ML Injectable Solution [GEMCITABINE EG] Box of 1	Drug
Immunosuppresive drugs	2065459	gemcitabine 200 MG [GEMCINOBINE]	Drug
Immunosuppresive drugs	43154618	5.26 ML gemcitabine 38 MG/ML Prefilled Syringe [GEMCITABINE HOSPIRA] Box of 1 by Hospira	Drug
Immunosuppresive drugs	43219571	50 ML gemcitabine 38 MG/ML Prefilled Syringe [GEMCITABINE TEVA] Box of 1 by TEVA	Drug
Immunosuppresive drugs	43042362	25 ML gemcitabine 38 MG/ML Injectable Solution by TEVA	Drug
Immunosuppresive drugs	43293866	gemcitabine 1000 MG Injection by Fresenius	Drug
Immunosuppresive drugs	35793919	26.3 ML gemcitabine 38 MG/ML Injectable Solution Box of 1	Drug
Immunosuppresive drugs	40876901	gemcitabine 38 MG/ML Injectable Solution [GEMCITABINE KABI]	Drug
Immunosuppresive drugs	43858593	gemcitabine 43.3 MG/ML [GEMCITABINE KABI]	Drug
Immunosuppresive drugs	35144154	gemcitabine 1000 MG Injection by Yakult Honsha	Drug
Immunosuppresive drugs	44102177	gemcitabine 38 MG/ML Injection by Sandoz	Drug
Immunosuppresive drugs	36886941	gemcitabine 0.516 MG/MG Injectable Solution	Drug
Immunosuppresive drugs	43698628	1 ML gemcitabine 45.6 MG/ML Injectable Solution	Drug
Immunosuppresive drugs	42954405	gemcitabine 200 MG Injection [GEMTRA]	Drug
Immunosuppresive drugs	784617	15 ML gemcitabine 100 MG/ML Injectable Solution [GEMCITABINE ACCORD] Box of 1	Drug
Immunosuppresive drugs	43750301	gemcitabine Injectable Solution [Gemcitabin Xellex]	Drug
Immunosuppresive drugs	41435599	221 ML gemcitabine 11.4 MG/ML Injectable Solution [Gemcitabin Sun]	Drug
Immunosuppresive drugs	42731059	gemcitabine 0.518 MG/MG [GEMCITABINE SUN]	Drug
Immunosuppresive drugs	35605113	gemcitabine 38 MG/ML Injection	Drug
Immunosuppresive drugs	41251430	gemcitabine 200 MG Injectable Suspension [Gemcitabin Haemato]	Drug
Immunosuppresive drugs	44184813	gemcitabine 1000 MG Injectable Solution [Gemcitabine Riemser]	Drug
Immunosuppresive drugs	41469722	39.5 ML gemcitabine 43.3 MG/ML Injectable Solution [Gemci Cell]	Drug
Immunosuppresive drugs	41251431	gemcitabine 200 MG Injectable Suspension [GEMCITABINE ACCORD]	Drug
Immunosuppresive drugs	43843617	5 ML gemcitabine 45.6 MG/ML Injection [Gemcitabin Hexal] Box of 5 by Hexal	Drug
Immunosuppresive drugs	44177381	gemcitabine 1000 MG Injectable Solution [Gemcitabine Riemser] Box of 1	Drug
Immunosuppresive drugs	35151702	gemcitabine 1000 MG Injection by Nichi-Iko	Drug
Immunosuppresive drugs	43768297	gemcitabine 0.518 MG/MG [Gemzar]	Drug
Immunosuppresive drugs	41001578	gemcitabine 200 MG Injectable Solution [Gemcitabin Ratiopharm] Box of 1	Drug
Immunosuppresive drugs	41047270	gemcitabine 200 MG [Gemcitabin Omnicare]	Drug
Immunosuppresive drugs	41158090	gemcitabine 1000 MG Injectable Solution [Gemcitabin Zyo] Box of 1	Drug
Immunosuppresive drugs	36779422	26.3 ML gemcitabine 38 MG/ML Intravenous Solution Box of 1	Drug
Immunosuppresive drugs	43153500	25 ML gemcitabine 38 MG/ML Prefilled Syringe [GEMCITABINE MYLAN] Box of 1 by Mylan	Drug
Immunosuppresive drugs	35756330	gemcitabine 2000 MG Injectable Solution Box of 1 by Hospira	Drug
Immunosuppresive drugs	40970283	gemcitabine 1000 MG Injectable Suspension [Gemcitabin Actavis] Box of 1	Drug
Immunosuppresive drugs	40939236	gemcitabine 1000 MG Injectable Suspension [Gemcitabin Vitane] Box of 5	Drug
Immunosuppresive drugs	41001591	gemcitabine 11.4 MG/ML Injectable Solution [Gemcitabin Hexal]	Drug
Immunosuppresive drugs	42728850	gemcitabine 0.000515 MG/MG Injectable Solution	Drug
Immunosuppresive drugs	43624258	gemcitabine 0.000517 MG/MG Injectable Solution	Drug
Immunosuppresive drugs	41172516	gemcitabine 200 MG [Gemci Haemato]	Drug
Immunosuppresive drugs	41032700	gemcitabine 1000 MG Injectable Suspension [Gemcitabin Profusio] Box of 1	Drug
Immunosuppresive drugs	41471858	5.26 ML gemcitabine 43.3 MG/ML Injectable Solution [Gemci Cell]	Drug
Immunosuppresive drugs	41158084	gemcitabine 200 MG Injectable Solution [Axigem] Box of 1	Drug
Immunosuppresive drugs	36282937	52.6 ML gemcitabine 38 MG/ML Injection [GEMCITABINE KABI]	Drug
Immunosuppresive drugs	36282899	39.5 ML gemcitabine 38 MG/ML Injection	Drug
Immunosuppresive drugs	43770454	1 ML gemcitabine 45.5 MG/ML Injection [GEMCITABINE KABI]	Drug
Immunosuppresive drugs	43660654	gemcitabine Injectable Suspension [Gemcitabin Oncotrade]	Drug
Immunosuppresive drugs	41238215	gemcitabine Injectable Solution [Gemcitabin Aurobindo]	Drug
Immunosuppresive drugs	40907909	gemcitabine 1000 MG Injectable Solution [Gem Nc] Box of 1	Drug
Immunosuppresive drugs	40710741	200 ML gemcitabine 10 MG/ML Injectable Solution	Drug
Immunosuppresive drugs	36055273	250 ML gemcitabine 4.4 MG/ML Injectable Solution Box of 1	Drug
Immunosuppresive drugs	35764618	gemcitabine 1000 MG Prefilled Syringe by Medac	Drug
Immunosuppresive drugs	36279557	10 ML gemcitabine 100 MG/ML Injectable Solution [GEMCITABINE ACCORD] by Accord	Drug
Immunosuppresive drugs	42726957	gemcitabine 0.509 MG/MG	Drug
Immunosuppresive drugs	1314924	gemcitabine	Drug
Immunosuppresive drugs	35752108	gemcitabine 1000 MG Injectable Suspension Box of 1 by Mylan	Drug
Immunosuppresive drugs	42721810	gemcitabine 0.517 MG/MG [Gemcitabin Enia]	Drug
Immunosuppresive drugs	43843619	5 ML gemcitabine 45.6 MG/ML Injection [Gemcitina] by Alchemia	Drug
Immunosuppresive drugs	43696470	gemcitabine 0.518 MG/MG [Gemcitabin Phares]	Drug
Immunosuppresive drugs	40845807	gemcitabine 1000 MG Injectable Suspension [Gemcinovine]	Drug
Immunosuppresive drugs	41126638	gemcitabine 1000 MG Injectable Solution [Gemcitabin Bhardwaj]	Drug
Immunosuppresive drugs	43203130	gemcitabine 100 MG/ML [GEMCITABINE INTAS]	Drug
Immunosuppresive drugs	40876899	gemcitabine 22.8 MG/ML Injectable Solution [Gemcitabin Actavis] Box of 1	Drug
Immunosuppresive drugs	40953704	gemcitabine 200 MG [Bendacitabin]	Drug
Immunosuppresive drugs	784727	25 ML gemcitabine 38 MG/ML Injectable Solution [Gemcitabin Aurobindo] Box of 1 by Aurobindo	Drug
Immunosuppresive drugs	43714339	gemcitabine 45.6 MG/ML [Gemcitina]	Drug
Immunosuppresive drugs	41095404	gemcitabine 200 MG Injectable Suspension [Gemci Haemato]	Drug
Immunosuppresive drugs	43213954	gemcitabine 38 MG/ML Prefilled Syringe [GEMCITABINE HOSPIRA] Box of 1	Drug
Immunosuppresive drugs	44114992	gemcitabine 38 MG/ML Injection by Hospira	Drug
Immunosuppresive drugs	43840471	gemcitabine Injection [Gemcichemia]	Drug
Immunosuppresive drugs	41135955	gemcitabine 1000 MG Injection [Gemzar] Box of 1 by Cancernova Onkologische	Drug
Immunosuppresive drugs	43137088	gemcitabine 200 MG Prefilled Syringe [GEMCITABINE ACCORD] Box of 1 by Accord	Drug
Immunosuppresive drugs	40845802	gemcitabine 1000 MG Injectable Solution [Gemcitabin Venus] Box of 1	Drug
Immunosuppresive drugs	35743778	gemcitabine 200 MG Injectable Suspension Box of 1 by Mylan	Drug
Immunosuppresive drugs	36892332	gemcitabine 43.3 MG/ML	Drug
Immunosuppresive drugs	40970263	gemcitabine 200 MG Injectable Solution [Gemcitabine Riemser] Box of 1	Drug
Immunosuppresive drugs	43682546	15 ML gemcitabine 114 MG/ML Injection	Drug
Immunosuppresive drugs	42717282	gemcitabine 0.517 MG/MG Injectable Solution [Gemcitabin Vitane]	Drug
Immunosuppresive drugs	35752106	gemcitabine 1000 MG Prefilled Syringe Box of 1 by A A H	Drug
Immunosuppresive drugs	35603174	gemcitabine 1000 MG Injection	Drug
Immunosuppresive drugs	42954403	gemcitabine 200 MG Injection [SAMSUNG GEMCITABINE HCL]	Drug
Immunosuppresive drugs	35149844	gemcitabine 200 MG Injection by Nippon Kayaku	Drug
Immunosuppresive drugs	36882140	gemcitabine 0.52 MG/MG Injectable Solution	Drug
Immunosuppresive drugs	36779490	25 ML gemcitabine 38 MG/ML Intravenous Solution [GEMCITABINE TEVA] Box of 1 by TEVA	Drug
Immunosuppresive drugs	36410196	2 ML gemcitabine 100 MG/ML Injectable Solution by Accord	Drug
Immunosuppresive drugs	784804	50 ML gemcitabine 38 MG/ML Injectable Solution [GEMCITABINE SANDOZ]	Drug
Immunosuppresive drugs	587504	gemcitabine 0.517 MG/MG Injection	Drug
Immunosuppresive drugs	21102342	gemcitabine 200 MG Injection Box of 1 by Sun	Drug
Immunosuppresive drugs	41063843	gemcitabine 1000 MG Injectable Suspension [Gemsachs]	Drug
Immunosuppresive drugs	43208170	15 ML gemcitabine 100 MG/ML Prefilled Syringe Box of 1	Drug
Immunosuppresive drugs	41282307	gemcitabine 200 MG Injectable Solution [Gemsachs]	Drug
Immunosuppresive drugs	41063835	gemcitabine 200 MG Injectable Suspension [Gemcitabin Profusio]	Drug
Immunosuppresive drugs	35200811	gemcitabine 10 MG/ML	Drug
Immunosuppresive drugs	40939225	gemcitabine 200 MG Injectable Suspension [Gemcitabin Ods]	Drug
Immunosuppresive drugs	41032704	gemcitabine 1000 MG Injectable Suspension [GEMCITABINE ACCORD] Box of 1	Drug
Immunosuppresive drugs	41313620	gemcitabine 1000 MG Injectable Suspension [Gemcitabin Omnicare] Box of 1	Drug
Immunosuppresive drugs	43297289	50 ML gemcitabine 38 MG/ML Injection by Ebewe	Drug
Immunosuppresive drugs	36896092	50 ML gemcitabine 38 MG/ML Injection	Drug
Immunosuppresive drugs	41471852	5.26 ML gemcitabine 43.3 MG/ML Injectable Solution [Gemci Cell] Box of 1	Drug
Immunosuppresive drugs	43809680	50 ML gemcitabine 45.6 MG/ML Injection [Gemcitabin Hexal] by Hexal	Drug
Immunosuppresive drugs	43624248	gemcitabine Injectable Solution [Gemcitabin Glenmark]	Drug
Immunosuppresive drugs	43165902	5.26 ML gemcitabine 38 MG/ML Prefilled Syringe [GEMCITABINE ARROW] Box of 1	Drug
Immunosuppresive drugs	43137091	gemcitabine 38 MG/ML [GEMCITABINE MYLAN]	Drug
Immunosuppresive drugs	36893986	gemcitabine 200 MG Prefilled Syringe [Gemzar] Box of 1	Drug
Immunosuppresive drugs	43734528	1 ML gemcitabine 114 MG/ML Injection [GEMCITABINE ACCORD]	Drug
Immunosuppresive drugs	43038475	1 ML gemcitabine 38 MG/ML Injectable Solution by Arrow	Drug
Immunosuppresive drugs	44125250	gemcitabine 200 MG Injectable Suspension [GEMCITABINE SUN]	Drug
Immunosuppresive drugs	36884046	gemcitabine 200 MG Prefilled Syringe	Drug
Immunosuppresive drugs	43141392	1 ML gemcitabine 38 MG/ML Prefilled Syringe [GEMCITABINE EBEWE PHARMA FRANCE] Box of 1	Drug
Immunosuppresive drugs	42954438	gemcitabine 38 MG/ML [PFIZER GEMCITABINE]	Drug
Immunosuppresive drugs	40891504	gemcitabine 2000 MG [Gemcitabin Liv Pharma]	Drug
Immunosuppresive drugs	41352540	5 ML gemcitabine 38 MG/ML Injectable Solution [Gemcitabin Hexal]	Drug
Immunosuppresive drugs	44186306	gemcitabine 1000 MG Injection [Gemzar] Box of 1 by Cc	Drug
Immunosuppresive drugs	41300167	gemcitabine Injectable Solution [Gemcitabin Gry]	Drug
Immunosuppresive drugs	36780451	5.26 ML gemcitabine 38 MG/ML Intravenous Solution [GEMCITABINE EG] Box of 1	Drug
Immunosuppresive drugs	21118685	26.3 ML gemcitabine 38 MG/ML Injection Box of 1 by Hospira	Drug
Immunosuppresive drugs	42954439	gemcitabine Injection [GEMCIN]	Drug
Immunosuppresive drugs	36066966	gemcitabine 5.47 MG/ML Injectable Solution Box of 1	Drug
Immunosuppresive drugs	36886939	gemcitabine 43.3 MG/ML Injection	Drug
Immunosuppresive drugs	43185460	1 ML gemcitabine 38 MG/ML Prefilled Syringe [GEMCITABINE EBEWE PHARMA FRANCE]	Drug
Immunosuppresive drugs	912066	TG plus Bev	Regimen
Immunosuppresive drugs	43832636	2200 MG gemcitabine 0.518 MG/MG Injectable Solution [Bw Gembin]	Drug
Immunosuppresive drugs	40956978	gemcitabine Injectable Suspension [Gemcitabin Ratiopharm]	Drug
Immunosuppresive drugs	43714332	gemcitabine Injection [Gemcitom]	Drug
Immunosuppresive drugs	35794450	52.6 ML gemcitabine 38 MG/ML Prefilled Syringe Box of 1 by Hospira	Drug
Immunosuppresive drugs	41126623	gemcitabine 200 MG Injectable Solution [Bw Gembin] Box of 1	Drug
Immunosuppresive drugs	43192069	gemcitabine 38 MG/ML [GEMCITABINE EG]	Drug
Immunosuppresive drugs	42726650	gemcitabine 0.518 MG/MG Injectable Solution [Gemcitabin Onkovis]	Drug
Immunosuppresive drugs	35201994	180 ML gemcitabine 10 MG/ML Injection [Infugem]	Drug
Immunosuppresive drugs	36786847	gemcitabine 1000 MG Intravenous Solution [Gemcitabin Aurobindo] Box of 1 by Aurobindo	Drug
Immunosuppresive drugs	41313624	gemcitabine 1000 MG Injectable Solution [Gemcitabin Cell Pharm]	Drug
Immunosuppresive drugs	43714333	gemcitabine Injectable Solution [GEMCITABINE KABI]	Drug
Immunosuppresive drugs	43208562	50 ML gemcitabine 38 MG/ML Prefilled Syringe [GEMCITABINE TEVA]	Drug
Immunosuppresive drugs	784502	5.26 ML gemcitabine 38 MG/ML Injectable Solution [GEMCITABINE KABI] Box of 1	Drug
Immunosuppresive drugs	42920123	26.3 ML gemcitabine 38 MG/ML Injectable Solution [PFIZER GEMCITABINE]	Drug
Immunosuppresive drugs	35803577	Docetaxel and Gemcitabine	Regimen
Immunosuppresive drugs	36055270	250 ML gemcitabine 5.02 MG/ML Injectable Solution	Drug
Immunosuppresive drugs	43590510	1 ML gemcitabine 43.3 MG/ML Injectable Solution [Gemedac]	Drug
Immunosuppresive drugs	35747961	gemcitabine 200 MG Injectable Solution by A A H	Drug
Immunosuppresive drugs	21161315	gemcitabine 1000 MG Injection Box of 1 by Hospira	Drug
Immunosuppresive drugs	43181150	gemcitabine 38 MG/ML Prefilled Syringe [GEMCITABINE HOSPIRA]	Drug
Immunosuppresive drugs	42954435	gemcitabine 38 MG/ML Injectable Solution [GEMTAN]	Drug
Immunosuppresive drugs	41207309	gemcitabine Injectable Suspension [Gemcitabin Oncotra]	Drug
Immunosuppresive drugs	43186663	50 ML gemcitabine 38 MG/ML Prefilled Syringe [GEMCITABINE ARROW] Box of 1	Drug
Immunosuppresive drugs	36786863	gemcitabine 38 MG/ML Intravenous Solution [Gemcitabin Aurobindo] Box of 1	Drug
Immunosuppresive drugs	588891	15 ML gemcitabine 100 MG/ML Injection [GEMCITABINE ACCORD]	Drug
Immunosuppresive drugs	41465935	26.3 ML gemcitabine 43.3 MG/ML Injectable Solution [Gemci Cell]	Drug
Immunosuppresive drugs	43706578	2200 MG gemcitabine 0.518 MG/MG Injectable Solution [Gemcitabin Bhardwaj]	Drug
Immunosuppresive drugs	36267070	gemcitabine Injection [GEMCITABINE HOSPIRA]	Drug
Immunosuppresive drugs	41063836	gemcitabine 200 MG Injectable Suspension [Gemcitabin Cell Pharm]	Drug
Immunosuppresive drugs	40907907	gemcitabine 1000 MG Injectable Suspension [Gemcitabin Aries] Box of 5	Drug
Immunosuppresive drugs	40741859	gemcitabine 1000 MG Injectable Solution [Gemzar] Box of 1 by Eli Lilly	Drug
Immunosuppresive drugs	43804309	gemcitabine 43.3 MG/ML Injectable Solution [Citagem]	Drug
Immunosuppresive drugs	912082	GCb and Atezolizumab	Regimen
Immunosuppresive drugs	43642536	gemcitabine 45.6 MG/ML Injection [Gemcitabin Alchemia]	Drug
Immunosuppresive drugs	41265861	gemcitabine 1000 MG [GEMCITABINE SANDOZ]	Drug
Immunosuppresive drugs	40714016	26.3 ML gemcitabine 38 MG/ML Injectable Solution Box of 1 by Pfizer	Drug
Immunosuppresive drugs	36779958	15 ML gemcitabine 100 MG/ML Intravenous Solution [GEMCITABINE ACCORD] Box of 1	Drug
Immunosuppresive drugs	35773170	gemcitabine 200 MG Injectable Solution Box of 1 by TEVA	Drug
Immunosuppresive drugs	43830797	440 MG gemcitabine 0.516 MG/MG Injectable Solution [Gemcitabin Cell Pharm]	Drug
Immunosuppresive drugs	2065430	gemcitabine 1000 MG Injection [GEMBINE] by Hanmi	Drug
Immunosuppresive drugs	21147037	20 ML gemcitabine 100 MG/ML Injection by Accord	Drug
Immunosuppresive drugs	784500	5.26 ML gemcitabine 38 MG/ML Injectable Solution [GEMCITABINE HOSPIRA] Box of 1 by Hospira	Drug
Immunosuppresive drugs	43662763	1 ML gemcitabine 43.3 MG/ML Injectable Solution [Gemcitabin Omnicare] by OmniCare	Drug
Immunosuppresive drugs	44184812	gemcitabine 1710 MG Injectable Suspension [Gemedac]	Drug
Immunosuppresive drugs	43786313	gemcitabine 0.518 MG/MG Injectable Solution [Gemcitabin Phares]	Drug
Immunosuppresive drugs	35773175	gemcitabine 1000 MG Prefilled Syringe Box of 1 by TEVA	Drug
Immunosuppresive drugs	43666040	50 ML gemcitabine 45.6 MG/ML Injection [Gemcitina]	Drug
Immunosuppresive drugs	43624247	gemcitabine Injectable Solution [Gemcitabin Hetero]	Drug
Immunosuppresive drugs	21023769	gemcitabine 100 MG/ML Injection	Drug
Immunosuppresive drugs	42721317	gemcitabine 0.517 MG/MG Injectable Solution [Bendacitabin]	Drug
Immunosuppresive drugs	40822456	gemcitabine 200 MG Injectable Suspension [Gemcitabin Profusio] Box of 1	Drug
Immunosuppresive drugs	40970275	gemcitabine 1000 MG Injectable Solution [Gemedac]	Drug
Immunosuppresive drugs	41047271	gemcitabine 200 MG [Gemcitabin Aries]	Drug
Immunosuppresive drugs	42542297	Gemcitabine and S-1	Regimen
Immunosuppresive drugs	35804565	Gemcitabine, Cisplatin, S-1	Regimen
Immunosuppresive drugs	41238219	gemcitabine Injectable Solution [Gem Nc]	Drug
Immunosuppresive drugs	783165	gemcitabine 200 MG Injectable Solution [GEMCITABINE KABI] Box of 1 by Fresenius	Drug
Immunosuppresive drugs	43041697	15 ML gemcitabine 100 MG/ML Injectable Solution by Accord	Drug
Immunosuppresive drugs	41390795	50 ML gemcitabine 11.4 MG/ML Injectable Solution Box of 1	Drug
Immunosuppresive drugs	41474048	52.6 ML gemcitabine 43.3 MG/ML Injectable Solution [Gemci Cell]	Drug
Immunosuppresive drugs	43678663	gemcitabine 0.000517 MG/MG Injectable Solution [Gemcitabin Hospira]	Drug
Immunosuppresive drugs	36268087	gemcitabine 200 MG Injection [Gemcitabin Aurobindo]	Drug
Immunosuppresive drugs	41050478	gemcitabine Injectable Suspension [Gemcitabine Riemser]	Drug
Immunosuppresive drugs	36280000	15 ML gemcitabine 100 MG/ML Injection	Drug
Immunosuppresive drugs	43737742	50 ML gemcitabine 45.6 MG/ML Injectable Suspension [Gemcitabin Oncotrade] by Profusio	Drug
Immunosuppresive drugs	35768811	gemcitabine 1000 MG Injectable Suspension Box of 1 by Accord	Drug
Immunosuppresive drugs	40711059	160 ML gemcitabine 10 MG/ML Injectable Solution	Drug
Immunosuppresive drugs	41032707	gemcitabine 1000 MG Injectable Solution [Gem Nc]	Drug
Immunosuppresive drugs	41358647	5 ML gemcitabine 38 MG/ML Injectable Solution [Gemcitabin Hexal] Box of 1 by Novartis	Drug
Immunosuppresive drugs	912047	PGV	Regimen
Immunosuppresive drugs	43660656	gemcitabine 43.3 MG/ML Injectable Solution [Axigem]	Drug
Immunosuppresive drugs	43706581	2210 MG gemcitabine 0.516 MG/MG Injectable Solution [Gemcitabin Hospira] by Hospira	Drug
Immunosuppresive drugs	40714160	25 ML gemcitabine 38 MG/ML Injection by Actavis	Drug
Immunosuppresive drugs	43804310	gemcitabine 43.3 MG/ML Injectable Solution [GEMCITABINE KABI]	Drug
Immunosuppresive drugs	40741851	gemcitabine 2000 MG Injectable Solution Box of 1 by Pfizer	Drug
Immunosuppresive drugs	40714159	25 ML gemcitabine 38 MG/ML Injection Box of 1	Drug
Immunosuppresive drugs	36779492	25 ML gemcitabine 38 MG/ML Intravenous Solution [GEMCITABINE SANDOZ] Box of 1 by Sandoz	Drug
Immunosuppresive drugs	43272163	gemcitabine Injection [Gemplan]	Drug
Immunosuppresive drugs	43187831	26.3 ML gemcitabine 38 MG/ML Prefilled Syringe [GEMCITABINE KABI] Box of 1 by Fresenius	Drug
Immunosuppresive drugs	42954402	gemcitabine 200 MG Injection [GEMTAN]	Drug
Immunosuppresive drugs	43164167	10 ML gemcitabine 100 MG/ML Prefilled Syringe [GEMCITABINE INTAS] Box of 1 by Intas	Drug
Immunosuppresive drugs	40713581	50 ML gemcitabine 38 MG/ML Injectable Solution by A A H	Drug
Immunosuppresive drugs	43198895	5.26 ML gemcitabine 38 MG/ML Prefilled Syringe [GEMCITABINE EG] Box of 1 by Eurogenerics	Drug
Immunosuppresive drugs	41435158	200 ML gemcitabine 11.4 MG/ML Injectable Solution	Drug
Immunosuppresive drugs	21053252	gemcitabine 200 MG Injection by Hospira	Drug
Immunosuppresive drugs	40939237	gemcitabine 1000 MG Injectable Suspension [Gemcitabin Venus] Box of 1	Drug
Immunosuppresive drugs	43735872	10 ML Bleomycin 1.1 MG/ML Injectable Solution [Bleomedac] by Medac	Drug
Immunosuppresive drugs	35805808	BEACOPP	Regimen
Immunosuppresive drugs	43296005	Bleomycin Injection [Bleo]	Drug
Immunosuppresive drugs	43729003	Bleomycin 3000 UNT/ML	Drug
Immunosuppresive drugs	43711016	Bleomycin 1 MG/MG Injectable Solution [Bleo Cell]	Drug
Immunosuppresive drugs	35805826	COPP/ABVD	Regimen
Immunosuppresive drugs	43186143	10 ML Bleomycin 1500 UNT/ML Prefilled Syringe	Drug
Immunosuppresive drugs	43290611	Bleomycin 15000 UNT Injection by Dbl	Drug
Immunosuppresive drugs	912261	BV	Regimen
Immunosuppresive drugs	35150968	Bleomycin 15 MG Injection [Bleo]	Drug
Immunosuppresive drugs	1329241	bleomycin	Drug
Immunosuppresive drugs	41087379	Bleomycin 15 MG Injectable Solution Box of 1	Drug
Immunosuppresive drugs	43036500	Bleomycin 15 MG Prefilled Syringe by Sanofi	Drug
Immunosuppresive drugs	912220	CIB	Regimen
Immunosuppresive drugs	41005252	Bleomycin 30 MG Injectable Solution [Bleomedac]	Drug
Immunosuppresive drugs	40825494	Bleomycin 30 MG Injectable Solution	Drug
Immunosuppresive drugs	36405154	Bleomycin 15000 UNT Injectable Solution	Drug
Immunosuppresive drugs	41077048	Bleomycin 3 MG/ML	Drug
Immunosuppresive drugs	35153770	Bleomycin 0.005 MG/MG	Drug
Immunosuppresive drugs	35804818	Bleomycin and Cisplatin	Regimen
Immunosuppresive drugs	35806468	MA-BCD	Regimen
Immunosuppresive drugs	43711015	Bleomycin 1 MG/MG Injectable Solution	Drug
Immunosuppresive drugs	35805112	VACOP-B	Regimen
Immunosuppresive drugs	44051594	Bleomycin 15 UNT Injectable Solution by Fresenius	Drug
Immunosuppresive drugs	912101	VBM (Vinblastine)	Regimen
Immunosuppresive drugs	36782739	Bleomycin 15000 UNT Injectable Solution [Bleomycine] Box of 1 by Sanofi	Drug
Immunosuppresive drugs	35136270	Bleomycin 0.005 MG/MG Topical Ointment	Drug
Immunosuppresive drugs	912224	ECVBP	Regimen
Immunosuppresive drugs	43263426	Bleomycin 15000 UNT [Blenamax]	Drug
Immunosuppresive drugs	21091483	Bleomycin 15000 UNT	Drug
Immunosuppresive drugs	43681540	5 ML Bleomycin 3000 UNT/ML Injectable Solution	Drug
Immunosuppresive drugs	43627342	5 ML Bleomycin 3000 UNT/ML Injectable Solution [Bleomycin Hexal]	Drug
Immunosuppresive drugs	44048344	Bleomycin 15 UNT Injectable Suspension [Blenoxane]	Drug
Immunosuppresive drugs	41223951	Bleomycin 3 MG/ML Injectable Solution [Bleomycin Hexal] Box of 1	Drug
Immunosuppresive drugs	43186145	10 ML Bleomycin 1500 UNT/ML Prefilled Syringe [BLEOMYCINE TEVA] Box of 1	Drug
Immunosuppresive drugs	35805857	B-CAVe	Regimen
Immunosuppresive drugs	35149204	1000 MG Bleomycin 0.005 MG/MG Topical Ointment [Bleo]	Drug
Immunosuppresive drugs	35807020	PVeBV	Regimen
Immunosuppresive drugs	35149469	Bleomycin 30 MG [Bleo]	Drug
Immunosuppresive drugs	43263425	Bleomycin Injection [Blenoxane]	Drug
Immunosuppresive drugs	43215813	Bleomycin 15 MG [BLEOMYCINE BELLON]	Drug
Immunosuppresive drugs	40722831	Bleomycin 15000 UNT Injectable Solution [Bleo-Kyowa] by Kyowa Kirin	Drug
Immunosuppresive drugs	43639164	Bleomycin 1 MG/MG [Bleo Cell]	Drug
Immunosuppresive drugs	35805088	CAP-BOP	Regimen
Immunosuppresive drugs	35805814	C-MOPP/ABV	Regimen
Immunosuppresive drugs	44107738	Bleomycin Injectable Suspension	Drug
Immunosuppresive drugs	36884658	Bleomycin Prefilled Syringe	Drug
Immunosuppresive drugs	35805102	MACOP-B	Regimen
Immunosuppresive drugs	36782738	Bleomycin 15000 UNT Injectable Solution Box of 1	Drug
Immunosuppresive drugs	35805103	m-BACOD	Regimen
Immunosuppresive drugs	43171962	Bleomycin 15 MG Prefilled Syringe	Drug
Immunosuppresive drugs	43263427	Bleomycin 15000 UNT [Blenoxane]	Drug
Immunosuppresive drugs	35831178	bleomycin 10 MG [Pepleo]	Drug
Immunosuppresive drugs	41274436	Bleomycin 3 MG/ML Injectable Solution	Drug
Immunosuppresive drugs	35805097	COP-Bleo	Regimen
Immunosuppresive drugs	35868064	bleomycin Injectable Solution [Aipukang]	Drug
Immunosuppresive drugs	35807017	Accelerated BEP	Regimen
Immunosuppresive drugs	43819028	Bleomycin 1.1 MG/ML Injectable Solution	Drug
Immunosuppresive drugs	35805861	CVB	Regimen
Immunosuppresive drugs	36261715	Bleomycin 15000 UNT [Bleomycine]	Drug
Immunosuppresive drugs	41235813	Bleomycin 15 MG [BLEOMYCINE TEVA]	Drug
Immunosuppresive drugs	43657235	Bleomycin Injectable Solution [Bleomycin Hexal]	Drug
Immunosuppresive drugs	35805050	ACVBP	Regimen
Immunosuppresive drugs	35805109	ProMACE-CytaBOM	Regimen
Immunosuppresive drugs	43182955	Bleomycin 15 MG Prefilled Syringe [BLEOMYCINE BELLON] Box of 10	Drug
Immunosuppresive drugs	35803570	BEP	Regimen
Immunosuppresive drugs	36782741	Bleomycin 15000 UNT Injectable Solution [Bleomycine]	Drug
Immunosuppresive drugs	40722833	Bleomycin 15000 UNT Injectable Solution by Accord	Drug
Immunosuppresive drugs	35831179	bleomycin 10 MG	Drug
Immunosuppresive drugs	40015456	bleomycin Injectable Solution	Drug
Immunosuppresive drugs	35807090	ABV (Vincristine)	Regimen
Immunosuppresive drugs	43138925	Bleomycin 15 MG	Drug
Immunosuppresive drugs	35604471	bleomycin Injection	Drug
Immunosuppresive drugs	41317308	Bleomycin 30 MG Injectable Solution [Bleomedac] Box of 1	Drug
Immunosuppresive drugs	35831177	bleomycin 10 MG Injection	Drug
Immunosuppresive drugs	43161043	Bleomycin 1500 UNT/ML Prefilled Syringe [BLEOMYCINE TEVA] Box of 1	Drug
Immunosuppresive drugs	35805108	PMitCEBO	Regimen
Immunosuppresive drugs	35805817	ABVE-PC	Regimen
Immunosuppresive drugs	41359636	5 ML Bleomycin 3 MG/ML Injectable Solution [Bleomycin Hexal] Box of 1	Drug
Immunosuppresive drugs	40722832	Bleomycin 15000 UNT Injectable Solution Box of 10 by Accord	Drug
Immunosuppresive drugs	35145867	Bleomycin 5 MG [Pepleo]	Drug
Immunosuppresive drugs	42542377	VAB-6	Regimen
Immunosuppresive drugs	35806663	ACVBP, dose-adjusted	Regimen
Immunosuppresive drugs	43639163	Bleomycin 1 MG/MG	Drug
Immunosuppresive drugs	21170192	Bleomycin 15000 UNT [Bleo-Kyowa]	Drug
Immunosuppresive drugs	21042526	Bleomycin 15000 UNT Injection [Bleo-Kyowa]	Drug
Immunosuppresive drugs	35807018	BO	Regimen
Immunosuppresive drugs	35805816	VEBEP	Regimen
Immunosuppresive drugs	41118670	Bleomycin 15 MG Injectable Solution Box of 10	Drug
Immunosuppresive drugs	44122323	Bleomycin Injectable Suspension [Blenoxane]	Drug
Immunosuppresive drugs	41005250	Bleomycin 15 MG Injectable Solution [BLEOMYCINE TEVA] Box of 1	Drug
Immunosuppresive drugs	36782740	Bleomycin 15000 UNT Injectable Solution [Bleomycine] Box of 1	Drug
Immunosuppresive drugs	35805027	ACVBP-R	Regimen
Immunosuppresive drugs	43036499	Bleomycin 15 MG Injectable Solution Box of 10 by Sanofi	Drug
Immunosuppresive drugs	36265802	Bleomycin 15000 UNT Injectable Solution [Bleomycine]	Drug
Immunosuppresive drugs	43171961	Bleomycin 1500 UNT/ML [BLEOMYCINE TEVA]	Drug
Immunosuppresive drugs	35132789	Bleomycin Topical Ointment [Bleo]	Drug
Immunosuppresive drugs	35154698	Bleomycin 0.005 MG/MG [Bleo]	Drug
Immunosuppresive drugs	35807016	C-BOP	Regimen
Immunosuppresive drugs	19009483	bleomycin 2 MG/ML Injectable Solution	Drug
Immunosuppresive drugs	36406090	Bleomycin 15000 UNT Injectable Solution [Bleo-Kyowa] Box of 10	Drug
Immunosuppresive drugs	36406556	Bleomycin Injectable Solution [Bleo-Kyowa]	Drug
Immunosuppresive drugs	41005251	Bleomycin 15 MG Injectable Solution [Bleo Cell] Box of 1	Drug
Immunosuppresive drugs	35805094	CHOP-B	Regimen
Immunosuppresive drugs	40954571	Bleomycin 15 MG [Bleo Cell]	Drug
Immunosuppresive drugs	35805812	BEACOPP-14	Regimen
Immunosuppresive drugs	35161107	Bleomycin 5 MG Injection	Drug
Immunosuppresive drugs	36409433	Bleomycin 15000 UNT Injectable Solution [Bleo-Kyowa] Box of 10 by ProStrakan	Drug
Immunosuppresive drugs	43164233	10 ML Bleomycin 1500 UNT/ML Prefilled Syringe [BLEOMYCINE TEVA]	Drug
Immunosuppresive drugs	43681958	10 MG Bleomycin 1 MG/MG Injectable Solution	Drug
Immunosuppresive drugs	42929923	Bleomycin 15 MG Injection	Drug
Immunosuppresive drugs	40824368	Bleomycin 15 MG Injectable Solution [Bleomedac] Box of 1	Drug
Immunosuppresive drugs	35831176	bleomycin 10 MG Injection [Pepleo]	Drug
Immunosuppresive drugs	35868060	bleomycin 8.73 MG	Drug
Immunosuppresive drugs	40942882	Bleomycin 15 MG Injectable Solution [Bleomicina]	Drug
Immunosuppresive drugs	43149847	Bleomycin 15 MG Prefilled Syringe [BLEOMYCINE BELLON] Box of 10 by Sanofi	Drug
Immunosuppresive drugs	35805756	Stanford V	Regimen
Immunosuppresive drugs	43186144	10 ML Bleomycin 1500 UNT/ML Prefilled Syringe Box of 1	Drug
Immunosuppresive drugs	43764882	Bleomycin 1.1 MG/ML Injectable Solution [Bleomedac]	Drug
Immunosuppresive drugs	36888875	Bleomycin 1500 UNT/ML Prefilled Syringe	Drug
Immunosuppresive drugs	41192921	Bleomycin 15 MG Injectable Solution [Bleomicina] Box of 1	Drug
Immunosuppresive drugs	35159394	1000 MG Bleomycin 0.005 MG/MG Topical Ointment	Drug
Immunosuppresive drugs	35806475	MA-BCD/AP	Regimen
Immunosuppresive drugs	35805111	VABE	Regimen
Immunosuppresive drugs	35805106	PACEBOM	Regimen
Immunosuppresive drugs	43138926	Bleomycin 15 MG Prefilled Syringe [BLEOMYCINE BELLON]	Drug
Immunosuppresive drugs	43171960	Bleomycin Prefilled Syringe [BLEOMYCINE TEVA]	Drug
Immunosuppresive drugs	41067522	Bleomycin 3 MG/ML Injectable Solution [Bleomycin Hexal]	Drug
Immunosuppresive drugs	41356503	5 ML Bleomycin 3 MG/ML Injectable Solution [Bleomycin Hexal] Box of 1 by Novartis	Drug
Immunosuppresive drugs	36406714	Bleomycin 15000 UNT Injectable Solution Box of 10	Drug
Immunosuppresive drugs	35868062	bleomycin 8.73 MG [Aipukang]	Drug
Immunosuppresive drugs	43268898	Bleomycin 15000 UNT [Bleo]	Drug
Immunosuppresive drugs	44038449	Bleomycin 15 UNT Injectable Suspension by Hospira	Drug
Immunosuppresive drugs	21042527	Bleomycin 15000 UNT Injection [Bleo-Kyowa] Box of 10	Drug
Immunosuppresive drugs	43746936	Bleomycin 3000 UNT/ML Injectable Solution [Bleomycin Hexal]	Drug
Immunosuppresive drugs	35805777	Bleomycin, Methotrexate, Vinblastine/RT	Regimen
Immunosuppresive drugs	35805805	MOPP-ABV	Regimen
Immunosuppresive drugs	44097827	Bleomycin 15 UNT Injectable Suspension	Drug
Immunosuppresive drugs	42929925	Bleomycin 15 MG [BLEOCIN]	Drug
Immunosuppresive drugs	35142906	Bleomycin 5 MG Injection [Pepleo]	Drug
Immunosuppresive drugs	35806473	M-BCD	Regimen
Immunosuppresive drugs	912231	VBD	Regimen
Immunosuppresive drugs	35868063	bleomycin Injectable Solution [Yelining]	Drug
Immunosuppresive drugs	36215825	bleomycin Injectable Product	Drug
Immunosuppresive drugs	35805845	ChlVPP/PABIOE	Regimen
Immunosuppresive drugs	21140616	Bleomycin 15000 UNT Injection	Drug
Immunosuppresive drugs	41356629	5 ML Bleomycin 3 MG/ML Injectable Solution Box of 1	Drug
Immunosuppresive drugs	41262162	Bleomycin 15 MG Injectable Solution Box of 1 by Medicopharm	Drug
Immunosuppresive drugs	35805810	RABVD	Regimen
Immunosuppresive drugs	43036501	Bleomycin 15 MG Prefilled Syringe Box of 10 by Sanofi	Drug
Immunosuppresive drugs	35805856	ABDIC	Regimen
Immunosuppresive drugs	19100102	bleomycin 2 MG/ML	Drug
Immunosuppresive drugs	35805085	ABP	Regimen
Immunosuppresive drugs	36887320	Bleomycin 1500 UNT/ML	Drug
Immunosuppresive drugs	21170191	Bleomycin Injection [Bleo-Kyowa]	Drug
Immunosuppresive drugs	35807089	ABV (Vinblastine)	Regimen
Immunosuppresive drugs	43285194	Bleomycin Injection [Blenamax]	Drug
Immunosuppresive drugs	35805825	VEPEMB	Regimen
Immunosuppresive drugs	35140038	Bleomycin 30 MG Injection	Drug
Immunosuppresive drugs	43036498	Bleomycin 15 MG Injectable Solution by Sanofi	Drug
Immunosuppresive drugs	43843913	10 MG Bleomycin 1 MG/MG Injectable Solution [Bleo Cell]	Drug
Immunosuppresive drugs	21072046	Bleomycin 15000 UNT Injection [Bleo-Kyowa] by ProStrakan	Drug
Immunosuppresive drugs	41067523	Bleomycin 15 MG Injectable Solution [Bleo Cell] Box of 10	Drug
Immunosuppresive drugs	35604473	bleomycin 30 UNT	Drug
Immunosuppresive drugs	43204905	Bleomycin 1500 UNT/ML Prefilled Syringe [BLEOMYCINE TEVA]	Drug
Immunosuppresive drugs	43290612	Bleomycin 15000 UNT Injection [Blenoxane]	Drug
Immunosuppresive drugs	35160078	Bleomycin 15 MG [Bleo]	Drug
Immunosuppresive drugs	35805809	EBVP	Regimen
Immunosuppresive drugs	35806471	IP-BCD	Regimen
Immunosuppresive drugs	41055888	Bleomycin 15 MG Injectable Solution Box of 5	Drug
Immunosuppresive drugs	43621001	Bleomycin 1.1 MG/ML	Drug
Immunosuppresive drugs	36266311	Bleomycin 15000 UNT Injectable Solution [Bleomycine] by Sanofi	Drug
Immunosuppresive drugs	43807713	10 ML Bleomycin 1.1 MG/ML Injectable Solution [Bleomedac]	Drug
Immunosuppresive drugs	43285195	Bleomycin 15000 UNT Injection [Bleo]	Drug
Immunosuppresive drugs	43663654	5 ML Bleomycin 3000 UNT/ML Injectable Solution [Bleomycin Hexal] by Hexal	Drug
Immunosuppresive drugs	41231417	Bleomycin 15 MG Injectable Solution Box of 1 by Cancernova Onkologische	Drug
Immunosuppresive drugs	35147543	Bleomycin 30 MG Injection [Bleo]	Drug
Immunosuppresive drugs	35807029	CISCA/VB	Regimen
Immunosuppresive drugs	42929924	Bleomycin 15 MG Injection [BLEOCIN]	Drug
Immunosuppresive drugs	35101987	CHVmP-VB	Regimen
Immunosuppresive drugs	40856607	Bleomycin 30 MG Injectable Solution [Bleomedac] Box of 1 by Medac	Drug
Immunosuppresive drugs	19074301	bleomycin 3 UNT/ML Injectable Solution	Drug
Immunosuppresive drugs	41355272	5 ML Bleomycin 3 MG/ML Injectable Solution [Bleomycin Hexal]	Drug
Immunosuppresive drugs	2012813	bleomycin 15 MG Injection [BLEOCIN] by Dong-a	Drug
Immunosuppresive drugs	43171964	Bleomycin 15 MG Prefilled Syringe Box of 10	Drug
Immunosuppresive drugs	35145326	Bleomycin Topical Ointment	Drug
Immunosuppresive drugs	35807027	Bleomycin and Vinblastine	Regimen
Immunosuppresive drugs	44029158	Bleomycin 15 UNT [Blenoxane]	Drug
Immunosuppresive drugs	43171963	Bleomycin 15 MG Prefilled Syringe Box of 1	Drug
Immunosuppresive drugs	40864317	Bleomycin Injectable Solution [BLEOMYCINE TEVA]	Drug
Immunosuppresive drugs	36782742	Bleomycin 15000 UNT [Bleomycine]	Drug
Immunosuppresive drugs	43783053	Bleomycin 1.1 MG/ML [Bleomedac]	Drug
Immunosuppresive drugs	43258007	Bleomycin 15000 UNT Injection by Cipla	Drug
Immunosuppresive drugs	41235815	Bleomycin 15 MG [Bleomedac]	Drug
Immunosuppresive drugs	42657907	Bleomycin 15000 UNT Injectable Solution [Bleomycine] by Sanofi	Drug
Immunosuppresive drugs	41235814	Bleomycin 15 MG [Bleomicina]	Drug
Immunosuppresive drugs	35805778	CABO	Regimen
Immunosuppresive drugs	43735871	10 ML Bleomycin 1.1 MG/ML Injectable Solution	Drug
Immunosuppresive drugs	35805813	ABVD, DD-DI	Regimen
Immunosuppresive drugs	43279777	Bleomycin 15000 UNT Injection [Blenamax]	Drug
Immunosuppresive drugs	43771759	10 MG Bleomycin 1 MG/MG Injectable Solution [Bleo Cell] by Cellgmbh	Drug
Immunosuppresive drugs	43197162	10 ML Bleomycin 1500 UNT/ML Prefilled Syringe [BLEOMYCINE TEVA] Box of 1 by TEVA	Drug
Immunosuppresive drugs	35805122	CEPP(B)	Regimen
Immunosuppresive drugs	35805855	SCAB	Regimen
Immunosuppresive drugs	35805859	BVDS	Regimen
Immunosuppresive drugs	35604474	bleomycin 30 UNT Injection	Drug
Immunosuppresive drugs	35137918	Bleomycin 5 MG	Drug
Immunosuppresive drugs	41274437	Bleomycin 30 MG Injectable Solution Box of 1	Drug
Immunosuppresive drugs	44116015	Bleomycin 15 UNT Injectable Suspension [Blenoxane] by Bristol Labs	Drug
Immunosuppresive drugs	35805104	m-BNCOD	Regimen
Immunosuppresive drugs	36782743	Bleomycin Injectable Solution [Bleomycine]	Drug
Immunosuppresive drugs	40923323	Bleomycin 3 MG/ML [Bleomycin Hexal]	Drug
Immunosuppresive drugs	40822897	Bleomycin 30 MG	Drug
Immunosuppresive drugs	35604470	bleomycin 15 UNT	Drug
Immunosuppresive drugs	35806626	VBM (Vincristine)	Regimen
Immunosuppresive drugs	35138126	Bleomycin 5 MG Injection [Bleo]	Drug
Immunosuppresive drugs	43657236	Bleomycin 3000 UNT/ML Injectable Solution	Drug
Immunosuppresive drugs	42929926	Bleomycin Injection [BLEOCIN]	Drug
Immunosuppresive drugs	40918803	Bleomycin 15 MG Injectable Solution [Bleo Cell] Box of 1 by Cellgmbh	Drug
Immunosuppresive drugs	43837188	Bleomycin 3000 UNT/ML [Bleomycin Hexal]	Drug
Immunosuppresive drugs	21022850	Bleomycin 15000 UNT Injection Box of 10	Drug
Immunosuppresive drugs	40722830	Bleomycin 15000 UNT Injectable Solution [Bleo-Kyowa] Box of 10 by Kyowa Kirin	Drug
Immunosuppresive drugs	35807026	BVP	Regimen
Immunosuppresive drugs	35129524	Bleomycin 5 MG [Bleo]	Drug
Immunosuppresive drugs	41098982	Bleomycin 15 MG Injectable Solution [Bleomedac]	Drug
Immunosuppresive drugs	35144840	1010 MG Bleomycin 0.005 MG/MG Topical Ointment	Drug
Immunosuppresive drugs	35805802	ABVD	Regimen
Immunosuppresive drugs	41087380	Bleomycin 15 MG Injectable Solution	Drug
Immunosuppresive drugs	43603036	Bleomycin Injectable Solution [Bleomedac]	Drug
Immunosuppresive drugs	35868061	bleomycin 8.73 MG [Yelining]	Drug
Immunosuppresive drugs	35805843	ABVDm	Regimen
Immunosuppresive drugs	36269727	Bleomycin Injectable Solution [Bleomycine]	Drug
Immunosuppresive drugs	41051197	Bleomycin Injectable Solution [Bleo Cell]	Drug
Immunosuppresive drugs	912229	VAPEC-B	Regimen
Immunosuppresive drugs	35805803	eBEACOPP	Regimen
Immunosuppresive drugs	35806627	BMP	Regimen
Immunosuppresive drugs	36404052	Bleomycin 15000 UNT Injectable Solution [Bleo-Kyowa] by ProStrakan	Drug
Immunosuppresive drugs	35102020	eBEACOPP (Prednisolone)	Regimen
Immunosuppresive drugs	43161042	Bleomycin Prefilled Syringe [BLEOMYCINE BELLON]	Drug
Immunosuppresive drugs	35805115	VNCOP-B	Regimen
Immunosuppresive drugs	35604472	bleomycin 15 UNT Injection	Drug
Immunosuppresive drugs	43193906	Bleomycin 15 MG Prefilled Syringe [BLEOMYCINE BELLON] Box of 1	Drug
Immunosuppresive drugs	35129731	Bleomycin 0.005 MG/MG Topical Ointment [Bleo]	Drug
Immunosuppresive drugs	43215814	Bleomycin 15 MG Prefilled Syringe [BLEOMYCINE BELLON] Box of 1 by Sanofi	Drug
Immunosuppresive drugs	35805101	LD-ACOP-B	Regimen
Immunosuppresive drugs	41036295	Bleomycin 15 MG Injectable Solution [BLEOMYCINE TEVA]	Drug
Immunosuppresive drugs	41231418	Bleomycin 15 MG Injectable Solution Box of 1 by Pfizer	Drug
Immunosuppresive drugs	21130662	Bleomycin 15000 UNT Injection [Bleo-Kyowa] Box of 10 by ProStrakan	Drug
Immunosuppresive drugs	41354543	5 ML Bleomycin 3 MG/ML Injectable Solution	Drug
Immunosuppresive drugs	35102031	BEACOPP-14 (Prednisolone)	Regimen
Immunosuppresive drugs	41266726	Bleomycin 30 MG [Bleomedac]	Drug
Immunosuppresive drugs	35806952	BACO	Regimen
Immunosuppresive drugs	41036296	Bleomycin 15 MG Injectable Solution [Bleo Cell]	Drug
Immunosuppresive drugs	35805852	MOPP/ABVD	Regimen
Immunosuppresive drugs	41305587	Bleomycin 3 MG/ML Injectable Solution Box of 1	Drug
Immunosuppresive drugs	35150603	Bleomycin Injection [Pepleo]	Drug
Immunosuppresive drugs	40957756	Bleomycin Injectable Solution [Bleomicina]	Drug
Immunosuppresive drugs	36403775	Bleomycin 15000 UNT Injectable Solution [Bleo-Kyowa]	Drug
Immunosuppresive drugs	19083952	bleomycin 3 UNT/ML	Drug
Immunosuppresive drugs	44059180	Bleomycin 15 UNT Injectable Solution	Drug
Immunosuppresive drugs	43149846	Bleomycin 1500 UNT/ML Prefilled Syringe Box of 1	Drug
Immunosuppresive drugs	21134558	everolimus 2.5 MG Oral Tablet [Afinitor] by Novartis	Drug
Immunosuppresive drugs	42900298	everolimus 2 MG Tablet for Oral Suspension [Afinitor]	Drug
Immunosuppresive drugs	43174233	everolimus 0.25 MG Disintegrating Oral Tablet [Certican] Box of 60 by Novartis	Drug
Immunosuppresive drugs	21046346	everolimus 0.25 MG Oral Tablet [Certican]	Drug
Immunosuppresive drugs	43293659	everolimus 3 MG Disintegrating Oral Tablet Box of 100	Drug
Immunosuppresive drugs	43034337	everolimus 2.5 MG Oral Tablet Box of 30 by Arrow	Drug
Immunosuppresive drugs	40929645	everolimus 0.25 MG Oral Tablet Box of 100	Drug
Immunosuppresive drugs	41229971	everolimus 0.75 MG Oral Tablet [Certican] Box of 50 by Novartis	Drug
Immunosuppresive drugs	40727253	everolimus 2 MG Tablet for Oral Suspension [Votubia]	Drug
Immunosuppresive drugs	40175823	everolimus 0.75 MG [Zortress]	Drug
Immunosuppresive drugs	21065936	everolimus 0.75 MG Oral Tablet Box of 60	Drug
Immunosuppresive drugs	41260724	everolimus 0.75 MG Oral Tablet [Certican] Box of 50 by Gerke	Drug
Immunosuppresive drugs	36061020	everolimus 10 MG Oral Tablet Box of 30 by Accord	Drug
Immunosuppresive drugs	40727237	everolimus 3 MG Disintegrating Oral Tablet [Votubia] by Novartis	Drug
Immunosuppresive drugs	43255651	everolimus 3 MG Disintegrating Oral Tablet [Afinitor] Box of 30	Drug
Immunosuppresive drugs	21115044	everolimus 10 MG Oral Tablet [Votubia]	Drug
Immunosuppresive drugs	21173967	everolimus 5 MG Oral Tablet [Votubia] Box of 30	Drug
Immunosuppresive drugs	43152095	everolimus Disintegrating Oral Tablet	Drug
Immunosuppresive drugs	43034340	everolimus 5 MG Oral Tablet Box of 30 by TEVA	Drug
Immunosuppresive drugs	36061026	everolimus 5 MG Oral Tablet by Accord	Drug
Immunosuppresive drugs	21065937	everolimus 0.75 MG Oral Tablet [Certican]	Drug
Immunosuppresive drugs	44167629	everolimus 0.1 MG Disintegrating Oral Tablet [Certican] Box of 50 by Novartis	Drug
Immunosuppresive drugs	43288210	everolimus 5 MG Disintegrating Oral Tablet Box of 120	Drug
Immunosuppresive drugs	43288212	everolimus 3 MG Disintegrating Oral Tablet [Afinitor] Box of 50	Drug
Immunosuppresive drugs	44102330	everolimus 7.5 MG Oral Tablet [Afinitor] by Novartis	Drug
Immunosuppresive drugs	41096020	everolimus 0.5 MG Oral Tablet [Certican] Box of 50	Drug
Immunosuppresive drugs	40242017	everolimus 7.5 MG Oral Tablet [Afinitor]	Drug
Immunosuppresive drugs	21065938	everolimus 10 MG Oral Tablet [Afinitor] Box of 30	Drug
Immunosuppresive drugs	2046162	everolimus 0.5 MG Oral Tablet [CERTIROBELL]	Drug
Immunosuppresive drugs	41073396	everolimus 1 MG Oral Tablet [Certican] Box of 50 by Kohlpharma	Drug
Immunosuppresive drugs	43174236	everolimus 5 MG Disintegrating Oral Tablet [Votubia]	Drug
Immunosuppresive drugs	41198893	everolimus 1 MG Oral Tablet [Certican] Box of 50 by Novartis	Drug
Immunosuppresive drugs	43266469	everolimus 3 MG Disintegrating Oral Tablet [Afinitor]	Drug
Immunosuppresive drugs	44176330	everolimus 0.25 MG Disintegrating Oral Tablet Box of 100	Drug
Immunosuppresive drugs	21085585	everolimus 5 MG Oral Tablet [Votubia]	Drug
Immunosuppresive drugs	35897407	everolimus 5 MG Oral Tablet [Afinitor] by Originalis B.V.	Drug
Immunosuppresive drugs	36885963	everolimus 5 MG Disintegrating Oral Tablet Box of 60	Drug
Immunosuppresive drugs	21026692	everolimus 10 MG Oral Tablet Box of 30	Drug
Immunosuppresive drugs	21065935	everolimus 2.5 MG Oral Tablet [Votubia] Box of 30 by Novartis	Drug
Immunosuppresive drugs	35805076	Everolimus and Rituximab	Regimen
Immunosuppresive drugs	2046164	everolimus 0.5 MG [CERTIROBELL]	Drug
Immunosuppresive drugs	41011013	everolimus 0.5 MG Oral Tablet [Certican] Box of 100 by Eurim-Pharm	Drug
Immunosuppresive drugs	21105222	everolimus 10 MG Oral Tablet [Afinitor] Box of 30 by Novartis	Drug
Immunosuppresive drugs	19135083	everolimus 5 MG Oral Tablet	Drug
Immunosuppresive drugs	21056105	everolimus 0.5 MG Oral Tablet [Certican]	Drug
Immunosuppresive drugs	44180079	everolimus 0.1 MG Disintegrating Oral Tablet Box of 100	Drug
Immunosuppresive drugs	41085976	everolimus 2.5 MG Oral Tablet Box of 10	Drug
Immunosuppresive drugs	36894764	everolimus 3 MG Disintegrating Oral Tablet Box of 60	Drug
Immunosuppresive drugs	43266466	everolimus 2 MG Disintegrating Oral Tablet [Afinitor] Box of 100	Drug
Immunosuppresive drugs	44182623	everolimus 0.5 MG Oral Tablet [Certican] Box of 100 by Orifarm Leverkus	Drug
Immunosuppresive drugs	44175122	everolimus 0.25 MG Oral Tablet [Certican] Box of 50 by Orifarm Leverkus	Drug
Immunosuppresive drugs	43218005	everolimus 2 MG [Votubia]	Drug
Immunosuppresive drugs	1594112	everolimus 2 MG [Afinitor]	Drug
Immunosuppresive drugs	21046347	everolimus 0.75 MG Oral Tablet [Certican] Box of 60 by Novartis	Drug
Immunosuppresive drugs	42900302	everolimus 3 MG Tablet for Oral Suspension [Afinitor]	Drug
Immunosuppresive drugs	21134561	everolimus 10 MG [Votubia]	Drug
Immunosuppresive drugs	43293658	everolimus 5 MG Disintegrating Oral Tablet [Afinitor] Box of 30	Drug
Immunosuppresive drugs	40898531	everolimus 10 MG Oral Tablet Box of 10	Drug
Immunosuppresive drugs	40948672	everolimus 10 MG Oral Tablet [Afinitor] Box of 90 by Novartis	Drug
Immunosuppresive drugs	912073	VH and Everolimus	Regimen
Immunosuppresive drugs	43034334	everolimus 2.5 MG Oral Tablet Box of 30 by Mylan	Drug
Immunosuppresive drugs	43034342	everolimus 5 MG Oral Tablet Box of 30 by HCS	Drug
Immunosuppresive drugs	35806906	Everolimus and Lenvatinib	Regimen
Immunosuppresive drugs	41221048	everolimus 0.75 MG Oral Tablet [Certican] Box of 100	Drug
Immunosuppresive drugs	40159890	everolimus Oral Tablet	Drug
Immunosuppresive drugs	43034333	everolimus 2.5 MG Oral Tablet Box of 30 by Zentiva	Drug
Immunosuppresive drugs	44171378	everolimus 10 MG Oral Tablet [Afinitor] Box of 30 by Abacus Medicine	Drug
Immunosuppresive drugs	43206978	everolimus 3 MG Disintegrating Oral Tablet [Votubia] Box of 30	Drug
Immunosuppresive drugs	43714582	everolimus 0.1 MG Oral Tablet [Certican]	Drug
Immunosuppresive drugs	43277467	everolimus 2 MG Disintegrating Oral Tablet Box of 50	Drug
Immunosuppresive drugs	40886429	everolimus 0.5 MG Oral Tablet [Certican] Box of 50 by Novartis	Drug
Immunosuppresive drugs	42900306	everolimus 5 MG Tablet for Oral Suspension [Afinitor]	Drug
Immunosuppresive drugs	21026691	everolimus 2.5 MG [Votubia]	Drug
Immunosuppresive drugs	41314206	everolimus 10 MG Oral Tablet [Votubia] Box of 10	Drug
Immunosuppresive drugs	44162382	everolimus 0.1 MG Disintegrating Oral Tablet [Certican] Box of 50	Drug
Immunosuppresive drugs	2046161	everolimus 0.75 MG [CERTIROBELL]	Drug
Immunosuppresive drugs	43255650	everolimus 1 MG Oral Tablet [Certican] Box of 120	Drug
Immunosuppresive drugs	21164195	everolimus 0.25 MG Oral Tablet [Zortress] Box of 60	Drug
Immunosuppresive drugs	40242016	everolimus 7.5 MG Oral Tablet	Drug
Immunosuppresive drugs	36885120	everolimus 1 MG Oral Tablet [Certican]	Drug
Immunosuppresive drugs	21095372	everolimus 10 MG Oral Tablet [Votubia] Box of 30	Drug
Immunosuppresive drugs	41291850	everolimus 0.5 MG Oral Tablet [Certican] Box of 100 by Novartis	Drug
Immunosuppresive drugs	35806379	Everolimus and Octreotide	Regimen
Immunosuppresive drugs	43034329	everolimus 10 MG Oral Tablet Box of 30 by Eurogenerics	Drug
Immunosuppresive drugs	40727243	everolimus 5 MG Disintegrating Oral Tablet [Votubia] by Novartis	Drug
Immunosuppresive drugs	19135086	everolimus 5 MG Oral Tablet [Afinitor]	Drug
Immunosuppresive drugs	21095368	everolimus 2.5 MG Oral Tablet Box of 30	Drug
Immunosuppresive drugs	41042093	everolimus 0.75 MG Oral Tablet [Certican] Box of 100 by European	Drug
Immunosuppresive drugs	19135085	everolimus 5 MG [Afinitor]	Drug
Immunosuppresive drugs	21036475	everolimus 0.5 MG Oral Tablet [Certican] Box of 60	Drug
Immunosuppresive drugs	43034330	everolimus 10 MG Oral Tablet Box of 30 by HCS	Drug
Immunosuppresive drugs	912067	TH (Taxol) and Everolimus	Regimen
Immunosuppresive drugs	44045714	everolimus 3 MG Oral Tablet	Drug
Immunosuppresive drugs	44175123	everolimus 0.75 MG Oral Tablet [Certican] Box of 100 by Cc	Drug
Immunosuppresive drugs	40855103	everolimus 0.75 MG Oral Tablet [Certican] Box of 100 by Kohlpharma	Drug
Immunosuppresive drugs	43152100	everolimus 2 MG Disintegrating Oral Tablet [Votubia] Box of 30	Drug
Immunosuppresive drugs	44171379	everolimus 0.5 MG Oral Tablet [Certican] Box of 50 by Orifarm Leverkus	Drug
Immunosuppresive drugs	44160060	everolimus 0.25 MG Oral Tablet [Certican] Box of 100 by Orifarm Leverkus	Drug
Immunosuppresive drugs	36061021	everolimus 10 MG Oral Tablet by A A H	Drug
Immunosuppresive drugs	40886427	everolimus 0.25 MG Oral Tablet [Certican] Box of 100 by Docpharm	Drug
Immunosuppresive drugs	35807171	RVR	Regimen
Immunosuppresive drugs	21075849	everolimus 5 MG Oral Tablet [Afinitor] Box of 30 by Novartis	Drug
Immunosuppresive drugs	40223693	everolimus 2.5 MG Oral Tablet	Drug
Immunosuppresive drugs	43282767	everolimus 3 MG Disintegrating Oral Tablet Box of 50	Drug
Immunosuppresive drugs	36061019	everolimus 10 MG Oral Tablet Box of 30 by A A H	Drug
Immunosuppresive drugs	41273004	everolimus 2 MG Oral Tablet Box of 30	Drug
Immunosuppresive drugs	35200596	everolimus 1 MG Oral Tablet	Drug
Immunosuppresive drugs	44172612	everolimus 0.25 MG Disintegrating Oral Tablet Box of 50	Drug
Immunosuppresive drugs	40727254	everolimus 2 MG Tablet for Oral Suspension Box of 30	Drug
Immunosuppresive drugs	40979658	everolimus 0.25 MG Oral Tablet [Certican] Box of 100 by Kohlpharma	Drug
Immunosuppresive drugs	40727250	everolimus 2 MG Tablet for Oral Suspension [Votubia] Box of 30 by Novartis	Drug
Immunosuppresive drugs	40898532	everolimus 3 MG Oral Tablet Box of 30	Drug
Immunosuppresive drugs	36233848	Afinitor Pill	Drug
Immunosuppresive drugs	41104863	everolimus 0.5 MG Oral Tablet [Certican] Box of 50 by Kohlpharma	Drug
Immunosuppresive drugs	21056103	everolimus Oral Tablet [Votubia]	Drug
Immunosuppresive drugs	19135077	everolimus 10 MG Oral Tablet	Drug
Immunosuppresive drugs	41136271	everolimus 10 MG Oral Tablet [Afinitor] Box of 30 by Cc	Drug
Immunosuppresive drugs	1594110	everolimus 2 MG	Drug
Immunosuppresive drugs	44177430	everolimus 0.25 MG Disintegrating Oral Tablet [Certican] Box of 100	Drug
Immunosuppresive drugs	41198894	everolimus 1 MG Oral Tablet [Certican] Box of 50 by Cc	Drug
Immunosuppresive drugs	19011440	everolimus	Drug
Immunosuppresive drugs	2046165	everolimus 0.25 MG Oral Tablet [CERTIROBELL]	Drug
Immunosuppresive drugs	912154	Everolimus and Vinorelbine	Regimen
Immunosuppresive drugs	41136270	everolimus 1 MG Oral Tablet [Certican] Box of 50 by Gerke	Drug
Immunosuppresive drugs	41042095	everolimus 5 MG Oral Tablet [Afinitor] Box of 30 by Kohlpharma	Drug
Immunosuppresive drugs	40727238	everolimus 3 MG Tablet for Oral Suspension [Votubia] Box of 30 by Novartis	Drug
Immunosuppresive drugs	41229969	everolimus 1 MG Oral Tablet [Certican] Box of 100 by Novartis	Drug
Immunosuppresive drugs	36506479	everolimus 0.75 MG Oral Tablet [Certican] by Aaha	Drug
Immunosuppresive drugs	21134560	everolimus 5 MG Oral Tablet Box of 30	Drug
Immunosuppresive drugs	44188722	everolimus 0.1 MG Disintegrating Oral Tablet [Certican] Box of 100	Drug
Immunosuppresive drugs	40175812	everolimus 0.25 MG	Drug
Immunosuppresive drugs	2046166	everolimus 0.25 MG Oral Tablet [CERTIROBELL] by Chongkundang	Drug
Immunosuppresive drugs	21095373	everolimus 10 MG Oral Tablet [Votubia] Box of 30 by Novartis	Drug
Immunosuppresive drugs	44032736	everolimus 2 MG Oral Tablet	Drug
Immunosuppresive drugs	41198890	everolimus 0.25 MG Oral Tablet [Certican] Box of 100 by Emra-Med	Drug
Immunosuppresive drugs	43034339	everolimus 5 MG Oral Tablet Box of 30 by Mylan	Drug
Immunosuppresive drugs	36241113	Zortress Oral Product	Drug
Immunosuppresive drugs	21075846	everolimus 2.5 MG Oral Tablet [Afinitor] Box of 30	Drug
Immunosuppresive drugs	43196084	everolimus 2 MG Disintegrating Oral Tablet Box of 30	Drug
Immunosuppresive drugs	40823487	everolimus 0.5 MG Oral Tablet [Certican] Box of 100 by Kohlpharma	Drug
Immunosuppresive drugs	40846423	everolimus 3 MG Oral Tablet [Votubia] Box of 30	Drug
Immunosuppresive drugs	36222275	everolimus Pill	Drug
Immunosuppresive drugs	40948671	everolimus 0.75 MG Oral Tablet [Certican] Box of 50 by Veron	Drug
Immunosuppresive drugs	43288208	everolimus 2 MG Disintegrating Oral Tablet Box of 120	Drug
Immunosuppresive drugs	40939812	everolimus 0.25 MG Oral Tablet [Certican] Box of 50	Drug
Immunosuppresive drugs	40992220	everolimus 0.25 MG Oral Tablet Box of 50	Drug
Immunosuppresive drugs	40727244	everolimus 5 MG Tablet for Oral Suspension [Votubia] Box of 30 by Novartis	Drug
Immunosuppresive drugs	44063754	everolimus 2 MG Oral Tablet [Afinitor] by Novartis	Drug
Immunosuppresive drugs	2046156	everolimus 1 MG Oral Tablet [CERTIROBELL]	Drug
Immunosuppresive drugs	36061023	everolimus 5 MG Oral Tablet Box of 30 by A A H	Drug
Immunosuppresive drugs	43034331	everolimus 10 MG Oral Tablet Box of 30 by Arrow	Drug
Immunosuppresive drugs	43266468	everolimus 5 MG Disintegrating Oral Tablet [Afinitor] Box of 120	Drug
Immunosuppresive drugs	43696703	everolimus 0.1 MG Oral Tablet	Drug
Immunosuppresive drugs	40727249	everolimus 2 MG Disintegrating Oral Tablet [Votubia] by Novartis	Drug
Immunosuppresive drugs	35897405	everolimus 10 MG Oral Tablet [Afinitor] by Originalis B.V.	Drug
Immunosuppresive drugs	42876023	everolimus 0.75 MG Oral Tablet [Certican] Box of 50 by Kohlpharma	Drug
Immunosuppresive drugs	40855104	everolimus 10 MG Oral Tablet [Afinitor] Box of 30 by Kohlpharma	Drug
Immunosuppresive drugs	43218002	everolimus 3 MG Disintegrating Oral Tablet Box of 30	Drug
Immunosuppresive drugs	40175814	everolimus 0.25 MG Oral Tablet [Zortress]	Drug
Immunosuppresive drugs	41011012	everolimus 0.5 MG Oral Tablet [Certican] Box of 100 by Gerke	Drug
Immunosuppresive drugs	41229970	everolimus 1 MG Oral Tablet [Certican] Box of 100 by Aca Mueller	Drug
Immunosuppresive drugs	43840722	everolimus 1 MG Oral Tablet [Certican] by Novartis	Drug
Immunosuppresive drugs	41260722	everolimus 1 MG Oral Tablet [Certican] Box of 100 by Eurim-Pharm	Drug
Immunosuppresive drugs	21164194	everolimus Oral Tablet [Certican]	Drug
Immunosuppresive drugs	41260726	everolimus 0.5 MG Oral Tablet [Certican] Box of 50 by Eurim-Pharm	Drug
Immunosuppresive drugs	40175816	everolimus 0.5 MG	Drug
Immunosuppresive drugs	43277471	everolimus 3 MG Disintegrating Oral Tablet [Afinitor] Box of 60	Drug
Immunosuppresive drugs	35897404	everolimus 10 MG Oral Tablet [Afinitor] Box of 30 by Originalis B.V.	Drug
Immunosuppresive drugs	40175819	everolimus 0.5 MG [Zortress]	Drug
Immunosuppresive drugs	21154379	everolimus 5 MG [Votubia]	Drug
Immunosuppresive drugs	36060856	everolimus 2.5 MG Oral Tablet Box of 30 by Accord	Drug
Immunosuppresive drugs	43266465	everolimus 2 MG Disintegrating Oral Tablet [Afinitor] Box of 60	Drug
Immunosuppresive drugs	40175817	everolimus 0.5 MG Oral Tablet	Drug
Immunosuppresive drugs	40727248	everolimus 5 MG Tablet for Oral Suspension Box of 30	Drug
Immunosuppresive drugs	44171375	everolimus 0.25 MG Disintegrating Oral Tablet [Certican] Box of 50 by Novartis	Drug
Immunosuppresive drugs	40159891	everolimus Oral Tablet [Afinitor]	Drug
Immunosuppresive drugs	41291851	everolimus 0.75 MG Oral Tablet [Certican] Box of 50 by Beragena	Drug
Immunosuppresive drugs	43218000	everolimus Disintegrating Oral Tablet [Certican]	Drug
Immunosuppresive drugs	43034326	everolimus 10 MG Oral Tablet Box of 30 by Zentiva	Drug
Immunosuppresive drugs	40877553	everolimus 10 MG Oral Tablet [Afinitor] Box of 90	Drug
Immunosuppresive drugs	40886428	everolimus 0.25 MG Oral Tablet [Certican] Box of 100 by Novartis	Drug
Immunosuppresive drugs	43141030	everolimus 5 MG Disintegrating Oral Tablet	Drug
Immunosuppresive drugs	36061024	everolimus 5 MG Oral Tablet Box of 30 by Accord	Drug
Immunosuppresive drugs	40727255	everolimus Tablet for Oral Suspension [Votubia]	Drug
Immunosuppresive drugs	41054400	everolimus 0.75 MG Oral Tablet Box of 100	Drug
Immunosuppresive drugs	21095369	everolimus 2.5 MG Oral Tablet [Votubia]	Drug
Immunosuppresive drugs	36061028	everolimus 2.5 MG Oral Tablet by A A H	Drug
Immunosuppresive drugs	40727239	everolimus 3 MG Tablet for Oral Suspension [Votubia] Box of 30	Drug
Immunosuppresive drugs	40242018	everolimus 7.5 MG [Afinitor]	Drug
Immunosuppresive drugs	36233847	Afinitor Oral Product	Drug
Immunosuppresive drugs	41011014	everolimus 0.5 MG Oral Tablet [Certican] Box of 50 by Gerke	Drug
Immunosuppresive drugs	43034338	everolimus 5 MG Oral Tablet Box of 30 by Zentiva	Drug
Immunosuppresive drugs	41260723	everolimus 0.75 MG Oral Tablet [Certican] Box of 100 by Novartis	Drug
Immunosuppresive drugs	43277466	everolimus Disintegrating Oral Tablet [Afinitor]	Drug
Immunosuppresive drugs	41023139	everolimus 0.5 MG Oral Tablet Box of 100	Drug
Immunosuppresive drugs	21154377	everolimus 0.25 MG Oral Tablet Box of 60	Drug
Immunosuppresive drugs	2046168	everolimus Oral Tablet [CERTIROBELL]	Drug
Immunosuppresive drugs	43266470	everolimus 3 MG Disintegrating Oral Tablet [Afinitor] Box of 100	Drug
Immunosuppresive drugs	21046345	everolimus 2.5 MG Oral Tablet [Votubia] by Novartis	Drug
Immunosuppresive drugs	35200597	everolimus 1 MG [Zortress]	Drug
Immunosuppresive drugs	40175821	everolimus 0.75 MG Oral Tablet	Drug
Immunosuppresive drugs	43255652	everolimus 3 MG Disintegrating Oral Tablet [Afinitor] Box of 120	Drug
Immunosuppresive drugs	43185083	everolimus 0.1 MG	Drug
Immunosuppresive drugs	21056104	everolimus 5 MG Oral Tablet [Votubia] by Novartis	Drug
Immunosuppresive drugs	36061022	everolimus 10 MG Oral Tablet by Accord	Drug
Immunosuppresive drugs	43277469	everolimus 5 MG Disintegrating Oral Tablet [Afinitor]	Drug
Immunosuppresive drugs	44125351	everolimus 3 MG Oral Tablet [Afinitor]	Drug
Immunosuppresive drugs	43822630	everolimus 0.1 MG Oral Tablet by Gruenwalder Gesundheitsprodukte	Drug
Immunosuppresive drugs	40223694	everolimus 2.5 MG Oral Tablet [Afinitor]	Drug
Immunosuppresive drugs	21154378	everolimus 0.75 MG Oral Tablet [Zortress] Box of 60	Drug
Immunosuppresive drugs	2046160	everolimus 0.75 MG Oral Tablet [CERTIROBELL] by Chongkundang	Drug
Immunosuppresive drugs	41002219	everolimus 0.75 MG Oral Tablet [Certican] Box of 50	Drug
Immunosuppresive drugs	40948670	everolimus 0.25 MG Oral Tablet [Certican] Box of 100 by Aca Mueller	Drug
Immunosuppresive drugs	42900305	everolimus 5 MG Tablet for Oral Suspension	Drug
Immunosuppresive drugs	43152098	everolimus 5 MG Disintegrating Oral Tablet [Votubia] Box of 30 by Novartis	Drug
Immunosuppresive drugs	43288211	everolimus 3 MG Disintegrating Oral Tablet Box of 120	Drug
Immunosuppresive drugs	21105221	everolimus 0.75 MG [Certican]	Drug
Immunosuppresive drugs	40727247	everolimus 5 MG Tablet for Oral Suspension [Votubia]	Drug
Immunosuppresive drugs	41189889	everolimus 0.25 MG Oral Tablet [Certican] Box of 100	Drug
Immunosuppresive drugs	43034332	everolimus 1 MG Oral Tablet [Certican] Box of 60 by Novartis	Drug
Immunosuppresive drugs	36061029	everolimus 2.5 MG Oral Tablet by Accord	Drug
Immunosuppresive drugs	43786507	everolimus 0.1 MG Oral Tablet [Certican] by Novartis	Drug
Immunosuppresive drugs	44171376	everolimus 1 MG Oral Tablet [Certican] Box of 50 by European	Drug
Immunosuppresive drugs	43282765	everolimus 5 MG Disintegrating Oral Tablet Box of 50	Drug
Immunosuppresive drugs	19135080	everolimus 10 MG [Afinitor]	Drug
Immunosuppresive drugs	40727241	everolimus 3 MG Tablet for Oral Suspension [Votubia]	Drug
Immunosuppresive drugs	41033290	everolimus 10 MG Oral Tablet [Afinitor] Box of 10	Drug
Immunosuppresive drugs	1594113	everolimus Tablet for Oral Suspension [Afinitor]	Drug
Immunosuppresive drugs	41073394	everolimus 0.1 MG Oral Tablet [Certican] Box of 100 by Novartis	Drug
Immunosuppresive drugs	40242015	everolimus 7.5 MG	Drug
Immunosuppresive drugs	43678855	everolimus 0.5 MG Oral Tablet by Gruenwalder Gesundheitsprodukte	Drug
Immunosuppresive drugs	40175813	everolimus 0.25 MG Oral Tablet	Drug
Immunosuppresive drugs	40727245	everolimus 5 MG Tablet for Oral Suspension [Votubia] Box of 30	Drug
Immunosuppresive drugs	40979659	everolimus 1 MG Oral Tablet [Certican] Box of 100 by Kohlpharma	Drug
Immunosuppresive drugs	21144472	everolimus 0.25 MG Oral Tablet [Certican] Box of 60	Drug
Immunosuppresive drugs	43152096	everolimus 0.1 MG [Certican]	Drug
Immunosuppresive drugs	43034335	everolimus 2.5 MG Oral Tablet Box of 30 by TEVA	Drug
Immunosuppresive drugs	19135082	everolimus 5 MG	Drug
Immunosuppresive drugs	19135084	{28 (everolimus 5 MG Oral Tablet) } Pack	Drug
Immunosuppresive drugs	36241114	Zortress Pill	Drug
Immunosuppresive drugs	43034328	everolimus 10 MG Oral Tablet Box of 30 by TEVA	Drug
Immunosuppresive drugs	40175824	everolimus Oral Tablet [Zortress]	Drug
Immunosuppresive drugs	40886426	everolimus 0.75 MG Oral Tablet [Certican] Box of 100 by Aca Mueller	Drug
Immunosuppresive drugs	43515712	everolimus 1 MG Oral Tablet [Certican] Box of 60	Drug
Immunosuppresive drugs	44160062	everolimus 0.1 MG Disintegrating Oral Tablet [Certican] Box of 100 by Novartis	Drug
Immunosuppresive drugs	40175822	everolimus 0.75 MG Oral Tablet [Zortress]	Drug
Immunosuppresive drugs	19135076	everolimus 10 MG	Drug
Immunosuppresive drugs	40223692	everolimus 2.5 MG	Drug
Immunosuppresive drugs	44034677	everolimus 2 MG Oral Tablet [Afinitor]	Drug
Immunosuppresive drugs	41198896	everolimus 5 MG Oral Tablet [Afinitor] Box of 30 by Cc	Drug
Immunosuppresive drugs	41158719	everolimus 3 MG Oral Tablet [Votubia]	Drug
Immunosuppresive drugs	35804295	Everolimus and Exemestane	Regimen
Immunosuppresive drugs	43288209	everolimus 5 MG Disintegrating Oral Tablet Box of 100	Drug
Immunosuppresive drugs	43840723	everolimus 0.75 MG Oral Tablet by Gruenwalder Gesundheitsprodukte	Drug
Immunosuppresive drugs	43185081	everolimus 0.25 MG Disintegrating Oral Tablet	Drug
Immunosuppresive drugs	40727246	everolimus 5 MG Tablet for Oral Suspension [Votubia] by Novartis	Drug
Immunosuppresive drugs	21026693	everolimus 0.5 MG [Certican]	Drug
Immunosuppresive drugs	44159018	everolimus 0.1 MG Disintegrating Oral Tablet Box of 50	Drug
Immunosuppresive drugs	43822631	everolimus 0.25 MG Oral Tablet by Gruenwalder Gesundheitsprodukte	Drug
Immunosuppresive drugs	35804296	Everolimus and Tamoxifen	Regimen
Immunosuppresive drugs	41198895	everolimus 0.75 MG Oral Tablet [Certican] Box of 100 by Abacus Medicine	Drug
Immunosuppresive drugs	1594111	everolimus Tablet for Oral Suspension	Drug
Immunosuppresive drugs	41104862	everolimus 1 MG Oral Tablet [Certican] Box of 50 by European	Drug
Immunosuppresive drugs	21095370	everolimus 0.25 MG Oral Tablet [Certican] by Novartis	Drug
Immunosuppresive drugs	40917324	everolimus 1 MG Oral Tablet [Certican] Box of 100 by Cc	Drug
Immunosuppresive drugs	41198891	everolimus 0.25 MG Oral Tablet [Certican] Box of 50 by Novartis	Drug
Immunosuppresive drugs	43206979	everolimus 0.1 MG Disintegrating Oral Tablet	Drug
Immunosuppresive drugs	41042092	everolimus 1 MG Oral Tablet [Certican] Box of 100 by Orifarm Leverkus	Drug
Immunosuppresive drugs	40727240	everolimus 3 MG Tablet for Oral Suspension [Votubia] by Novartis	Drug
Immunosuppresive drugs	21085584	everolimus 5 MG Oral Tablet [Afinitor] Box of 30	Drug
Immunosuppresive drugs	43266464	everolimus 2 MG Disintegrating Oral Tablet [Afinitor] Box of 50	Drug
Immunosuppresive drugs	41002218	everolimus 2.5 MG Oral Tablet [Votubia] Box of 10	Drug
Immunosuppresive drugs	43206981	everolimus 5 MG Disintegrating Oral Tablet [Votubia] Box of 30	Drug
Immunosuppresive drugs	43266463	everolimus 2 MG Disintegrating Oral Tablet [Afinitor]	Drug
Immunosuppresive drugs	41054401	everolimus 0.75 MG Oral Tablet Box of 50	Drug
Immunosuppresive drugs	44167630	everolimus 1 MG Oral Tablet [Certican] Box of 100 by Bb Farma	Drug
Immunosuppresive drugs	44063753	everolimus 3 MG Oral Tablet [Afinitor] by Novartis	Drug
Immunosuppresive drugs	40175815	everolimus 0.25 MG [Zortress]	Drug
Immunosuppresive drugs	43277470	everolimus 5 MG Disintegrating Oral Tablet [Afinitor] Box of 50	Drug
Immunosuppresive drugs	44160063	everolimus 0.75 MG Oral Tablet [Certican] Box of 100 by Abacus Medicine	Drug
Immunosuppresive drugs	43141029	everolimus 3 MG Disintegrating Oral Tablet [Votubia] Box of 30 by Novartis	Drug
Immunosuppresive drugs	40727251	everolimus 2 MG Tablet for Oral Suspension [Votubia] Box of 30	Drug
Immunosuppresive drugs	43174235	everolimus 0.1 MG Disintegrating Oral Tablet [Certican] Box of 60 by Novartis	Drug
Immunosuppresive drugs	2046167	everolimus 0.25 MG [CERTIROBELL]	Drug
Immunosuppresive drugs	21105220	everolimus 2.5 MG Oral Tablet [Afinitor] Box of 30 by Novartis	Drug
Immunosuppresive drugs	36888893	everolimus 2 MG Disintegrating Oral Tablet Box of 60	Drug
Immunosuppresive drugs	43255649	everolimus 2 MG Disintegrating Oral Tablet [Afinitor] Box of 30	Drug
Immunosuppresive drugs	41104861	everolimus 0.75 MG Oral Tablet [Certican] Box of 50 by Aca Mueller	Drug
Immunosuppresive drugs	40979660	everolimus 1 MG Oral Tablet [Certican] Box of 100 by Gerke	Drug
Immunosuppresive drugs	41323170	everolimus 0.1 MG Oral Tablet [Certican] Box of 50 by Novartis	Drug
Immunosuppresive drugs	43206976	everolimus 0.25 MG Disintegrating Oral Tablet Box of 60	Drug
Immunosuppresive drugs	21036476	everolimus 0.5 MG Oral Tablet [Certican] Box of 60 by Novartis	Drug
Immunosuppresive drugs	2046158	everolimus 1 MG [CERTIROBELL]	Drug
Immunosuppresive drugs	36243541	Afinitor Oral Liquid Product	Drug
Immunosuppresive drugs	43034336	everolimus 2.5 MG Oral Tablet Box of 30 by HCS	Drug
Immunosuppresive drugs	43260999	everolimus 1 MG Oral Tablet [Certican] Box of 50	Drug
Immunosuppresive drugs	21173968	everolimus 5 MG Oral Tablet [Votubia] Box of 30 by Novartis	Drug
Immunosuppresive drugs	44178885	everolimus 0.5 MG Oral Tablet [Certican] Box of 100 by Emra-Med	Drug
Immunosuppresive drugs	40929646	everolimus 0.5 MG Oral Tablet Box of 50	Drug
Immunosuppresive drugs	35804063	Hyper-CVAD/MA and Everolimus	Regimen
Immunosuppresive drugs	43174237	everolimus 2 MG Disintegrating Oral Tablet [Votubia]	Drug
Immunosuppresive drugs	19135078	{28 (everolimus 10 MG Oral Tablet) } Pack	Drug
Immunosuppresive drugs	36222274	everolimus Oral Product	Drug
Immunosuppresive drugs	42900297	everolimus 2 MG Tablet for Oral Suspension	Drug
Immunosuppresive drugs	43218001	everolimus 0.25 MG Disintegrating Oral Tablet [Certican]	Drug
Immunosuppresive drugs	43266467	everolimus 1 MG Oral Tablet [Certican] Box of 100	Drug
Immunosuppresive drugs	44177431	everolimus 0.25 MG Disintegrating Oral Tablet [Certican] Box of 50	Drug
Immunosuppresive drugs	43163207	everolimus 0.25 MG Disintegrating Oral Tablet [Certican] Box of 60	Drug
Immunosuppresive drugs	43271946	everolimus 2 MG Disintegrating Oral Tablet [Afinitor] Box of 120	Drug
Immunosuppresive drugs	35200595	everolimus 1 MG	Drug
Immunosuppresive drugs	35806637	CHOP and Everolimus	Regimen
Immunosuppresive drugs	43271947	everolimus 5 MG Disintegrating Oral Tablet [Afinitor] Box of 60	Drug
Immunosuppresive drugs	35200598	everolimus 1 MG Oral Tablet [Zortress]	Drug
Immunosuppresive drugs	43034327	everolimus 10 MG Oral Tablet Box of 30 by Mylan	Drug
Immunosuppresive drugs	2046159	everolimus 0.75 MG Oral Tablet [CERTIROBELL]	Drug
Immunosuppresive drugs	41042091	everolimus 0.25 MG Oral Tablet [Certican] Box of 50 by Docpharm	Drug
Immunosuppresive drugs	43152099	everolimus 2 MG Disintegrating Oral Tablet	Drug
Immunosuppresive drugs	36243455	everolimus Oral Liquid Product	Drug
Immunosuppresive drugs	35805075	Everolimus monotherapy	Regimen
Immunosuppresive drugs	43260997	everolimus 2 MG Disintegrating Oral Tablet Box of 100	Drug
Immunosuppresive drugs	43152101	everolimus 2 MG Disintegrating Oral Tablet [Votubia] Box of 30 by Novartis	Drug
Immunosuppresive drugs	21115045	everolimus 10 MG Oral Tablet [Votubia] by Novartis	Drug
Immunosuppresive drugs	41042094	everolimus 10 MG Oral Tablet [Afinitor] Box of 30 by Gerke	Drug
Immunosuppresive drugs	21134559	everolimus 0.25 MG [Certican]	Drug
Immunosuppresive drugs	40175818	everolimus 0.5 MG Oral Tablet [Zortress]	Drug
Immunosuppresive drugs	40917325	everolimus 0.5 MG Oral Tablet [Certican] Box of 100 by Aca Mueller	Drug
Immunosuppresive drugs	21115046	everolimus 0.5 MG Oral Tablet [Certican] by Novartis	Drug
Immunosuppresive drugs	36505810	everolimus 0.25 MG Oral Tablet [Certican] by Emra-Med	Drug
Immunosuppresive drugs	36061027	everolimus 2.5 MG Oral Tablet Box of 30 by A A H	Drug
Immunosuppresive drugs	40960976	everolimus 10 MG Oral Tablet Box of 90	Drug
Immunosuppresive drugs	21144473	everolimus 0.25 MG Oral Tablet [Certican] Box of 60 by Novartis	Drug
Immunosuppresive drugs	40727242	everolimus 3 MG Tablet for Oral Suspension Box of 30	Drug
Immunosuppresive drugs	40979661	everolimus 0.75 MG Oral Tablet [Certican] Box of 100 by Beragena	Drug
Immunosuppresive drugs	41179770	everolimus 0.1 MG Oral Tablet Box of 50	Drug
Immunosuppresive drugs	2046157	everolimus 1 MG Oral Tablet [CERTIROBELL] by Chongkundang	Drug
Immunosuppresive drugs	21075847	everolimus 2.5 MG Oral Tablet [Votubia] Box of 30	Drug
Immunosuppresive drugs	40223695	everolimus 2.5 MG [Afinitor]	Drug
Immunosuppresive drugs	43034341	everolimus 5 MG Oral Tablet Box of 30 by Eurogenerics	Drug
Immunosuppresive drugs	19135081	everolimus 10 MG Oral Tablet [Afinitor]	Drug
Immunosuppresive drugs	35897406	everolimus 5 MG Oral Tablet [Afinitor] Box of 30 by Originalis B.V.	Drug
Immunosuppresive drugs	43218004	everolimus 0.1 MG Disintegrating Oral Tablet [Certican] Box of 60	Drug
Immunosuppresive drugs	41096019	everolimus 0.5 MG Oral Tablet [Certican] Box of 100	Drug
Immunosuppresive drugs	21036474	everolimus 0.75 MG Oral Tablet [Certican] Box of 60	Drug
Immunosuppresive drugs	43196082	everolimus 0.1 MG Disintegrating Oral Tablet [Certican]	Drug
Immunosuppresive drugs	40727252	everolimus 2 MG Tablet for Oral Suspension [Votubia] by Novartis	Drug
Immunosuppresive drugs	40939813	everolimus 2 MG Oral Tablet [Votubia]	Drug
Immunosuppresive drugs	41198892	everolimus 0.5 MG Oral Tablet [Certican] Box of 100 by Cc	Drug
Immunosuppresive drugs	43282766	everolimus 5 MG Disintegrating Oral Tablet [Afinitor] Box of 100	Drug
Immunosuppresive drugs	43174234	everolimus 3 MG Disintegrating Oral Tablet	Drug
Immunosuppresive drugs	44171377	everolimus 0.75 MG Oral Tablet [Certican] Box of 100 by European	Drug
Immunosuppresive drugs	40175820	everolimus 0.75 MG	Drug
Immunosuppresive drugs	42900301	everolimus 3 MG Tablet for Oral Suspension	Drug
Immunosuppresive drugs	41260725	everolimus 10 MG Oral Tablet [Afinitor] Box of 30 by Abacus Medicine	Drug
Immunosuppresive drugs	43218003	everolimus 0.1 MG Disintegrating Oral Tablet Box of 60	Drug
Immunosuppresive drugs	40992221	everolimus 0.1 MG Oral Tablet Box of 100	Drug
Immunosuppresive drugs	41314205	everolimus 2 MG Oral Tablet [Votubia] Box of 30	Drug
Immunosuppresive drugs	21164197	everolimus 0.75 MG Oral Tablet [Certican] by Novartis	Drug
Immunosuppresive drugs	44160061	everolimus 0.25 MG Disintegrating Oral Tablet [Certican] Box of 100 by Novartis	Drug
Immunosuppresive drugs	43185082	everolimus 3 MG Disintegrating Oral Tablet [Votubia]	Drug
Immunosuppresive drugs	43141028	everolimus Disintegrating Oral Tablet [Votubia]	Drug
Immunosuppresive drugs	21065939	everolimus 0.5 MG Oral Tablet Box of 60	Drug
Immunosuppresive drugs	2046163	everolimus 0.5 MG Oral Tablet [CERTIROBELL] by Chongkundang	Drug
Immunosuppresive drugs	21124644	everolimus 5 MG Oral Tablet [Afinitor] by Novartis	Drug
Immunosuppresive drugs	21115043	everolimus 10 MG Oral Tablet [Afinitor] by Novartis	Drug
Immunosuppresive drugs	40846422	everolimus 0.1 MG Oral Tablet [Certican] Box of 100	Drug
Immunosuppresive drugs	1594115	everolimus 3 MG [Afinitor]	Drug
Immunosuppresive drugs	41033289	everolimus 0.1 MG Oral Tablet [Certican] Box of 50	Drug
Immunosuppresive drugs	41073395	everolimus 0.5 MG Oral Tablet [Certican] Box of 50 by Cc	Drug
Immunosuppresive drugs	36881742	everolimus 3 MG [Votubia]	Drug
Immunosuppresive drugs	36061025	everolimus 5 MG Oral Tablet by A A H	Drug
Immunosuppresive drugs	1594114	everolimus 3 MG	Drug
Immunosuppresive drugs	43163209	everolimus 5 MG Disintegrating Oral Tablet Box of 30	Drug
Immunosuppresive drugs	43034343	everolimus 5 MG Oral Tablet Box of 30 by Arrow	Drug
Immunosuppresive drugs	21032171	Azathioprine 18 MG/ML Oral Suspension	Drug
Immunosuppresive drugs	41317734	Azathioprine 50 MG Delayed Release Oral Tablet [Imurek] Box of 100	Drug
Immunosuppresive drugs	19121113	azathioprine 50 MG [Azasan]	Drug
Immunosuppresive drugs	36258679	Azathioprine 25 MG Oral Capsule [Imuran] Box of 100 by Aspen	Drug
Immunosuppresive drugs	41212834	Azathioprine 50 MG Delayed Release Oral Tablet Box of 250	Drug
Immunosuppresive drugs	35762998	Azathioprine 50 MG Delayed Release Oral Tablet [Azapress]	Drug
Immunosuppresive drugs	21022433	Azathioprine 1 MG/ML Oral Suspension	Drug
Immunosuppresive drugs	35761365	Azathioprine 25 MG Delayed Release Oral Tablet [Imuran] by Stephar	Drug
Immunosuppresive drugs	43818042	Azathioprine 50 MG Oral Tablet [Azathioprin Dura] by Mylan	Drug
Immunosuppresive drugs	40012757	azathioprine Oral Tablet [Imuran]	Drug
Immunosuppresive drugs	2045982	azathioprine 50 MG Oral Tablet by Myungmoon	Drug
Immunosuppresive drugs	41324876	Azathioprine 50 MG Oral Tablet [Azathioprin 1a Pharma] Box of 100 by 1 A	Drug
Immunosuppresive drugs	43602077	Azathioprine 75 MG [Azafalk]	Drug
Immunosuppresive drugs	40747896	Azathioprine 25 MG Oral Tablet by Phoenix Healthcare Distribution	Drug
Immunosuppresive drugs	21051850	Azathioprine 40 MG/ML Oral Suspension	Drug
Immunosuppresive drugs	21110763	Azathioprine 6 MG/ML Oral Suspension	Drug
Immunosuppresive drugs	41130791	Azathioprine 75 MG Oral Tablet [Azathioprin Heumann] Box of 100	Drug
Immunosuppresive drugs	41130789	Azathioprine 25 MG Delayed Release Oral Tablet [Azathioprin 1a Pharma]	Drug
Immunosuppresive drugs	41200555	Azathioprine 50 MG Oral Tablet [IMUREL] Box of 100 by Gppl	Drug
Immunosuppresive drugs	40974275	Azathioprine 50 MG Delayed Release Oral Tablet [Zytrim]	Drug
Immunosuppresive drugs	36259773	Azathioprine 50 MG Oral Tablet Box of 30	Drug
Immunosuppresive drugs	21032157	Azathioprine 16 MG/ML Oral Solution	Drug
Immunosuppresive drugs	21120458	Azathioprine 25 MG Oral Tablet Box of 100 by DE	Drug
Immunosuppresive drugs	40856785	Azathioprine 25 MG Oral Tablet [Zytrim] Box of 100 by Recordati	Drug
Immunosuppresive drugs	21110774	Azathioprine 50 MG Oral Tablet Box of 56 by DE	Drug
Immunosuppresive drugs	35758775	Azathioprine 50 MG Delayed Release Oral Tablet [Imuran] Box of 100	Drug
Immunosuppresive drugs	35761368	Azathioprine 25 MG Delayed Release Oral Tablet Box of 100 by Mawdsley-Brooks	Drug
Immunosuppresive drugs	41274676	Azathioprine 50 MG Oral Tablet Box of 90	Drug
Immunosuppresive drugs	42966103	Azathioprine Oral Tablet [AZAFRINE]	Drug
Immunosuppresive drugs	35778135	1 ML Azathioprine 5 MG/ML Oral Solution by Drug Tariff Special Order	Drug
Immunosuppresive drugs	43188340	Azathioprine Delayed Release Oral Tablet	Drug
Immunosuppresive drugs	21100948	Azathioprine 50 MG Oral Tablet by Kent	Drug
Immunosuppresive drugs	36788605	Azathioprine 50 MG Oral Tablet [Imuran] Box of 100 by PI-Pharma	Drug
Immunosuppresive drugs	35787329	100 ML Azathioprine 5 MG/ML Oral Solution	Drug
Immunosuppresive drugs	21032156	Azathioprine 7 MG/ML	Drug
Immunosuppresive drugs	41130800	Azathioprine 50 MG Oral Tablet [Azathioprin Awd]	Drug
Immunosuppresive drugs	21071583	Azathioprine 25 MG Oral Tablet Box of 28 by Sandoz	Drug
Immunosuppresive drugs	21116397	1 ML Azathioprine 8 MG/ML Oral Solution	Drug
Immunosuppresive drugs	41067947	Azathioprine 25 MG Oral Tablet [Azaimun] Box of 50	Drug
Immunosuppresive drugs	21081295	Azathioprine 25 MG Oral Tablet by Tillomed	Drug
Immunosuppresive drugs	35778134	1 ML Azathioprine 20 MG/ML Oral Solution by Drug Tariff Special Order	Drug
Immunosuppresive drugs	21091030	Azathioprine 50 MG Oral Tablet [Azapress] by Ennogen	Drug
Immunosuppresive drugs	44185185	Azathioprine 25 MG Oral Tablet [Azathioprin Neurax] Box of 100	Drug
Immunosuppresive drugs	41036715	Azathioprine 50 MG Delayed Release Oral Tablet [Azathioprin Al]	Drug
Immunosuppresive drugs	21149995	Azathioprine 0.8 MG/ML Oral Solution	Drug
Immunosuppresive drugs	35752988	Azathioprine 25 MG Delayed Release Oral Tablet by TEVA	Drug
Immunosuppresive drugs	41020078	Azathioprine Oral Tablet [Azathioprin Awd]	Drug
Immunosuppresive drugs	42875376	Azathioprine 25 MG Oral Tablet Box of 100 by Heunet	Drug
Immunosuppresive drugs	43166367	Azathioprine 50 MG Delayed Release Oral Tablet [AZATHIOPRINE EG]	Drug
Immunosuppresive drugs	40849798	Azathioprine 50 MG Delayed Release Oral Tablet [Azathioprin Dura] Box of 100	Drug
Immunosuppresive drugs	36887581	Azathioprine Prefilled Syringe	Drug
Immunosuppresive drugs	21071582	Azathioprine 25 MG Oral Tablet Box of 28 by Mawdsley-Brooks	Drug
Immunosuppresive drugs	40985806	Azathioprine 25 MG [Zytrim]	Drug
Immunosuppresive drugs	21140158	Azathioprine 25 MG Oral Tablet Box of 28 by Waymade	Drug
Immunosuppresive drugs	35765423	Azathioprine 25 MG Delayed Release Oral Tablet Box of 100 by Kent	Drug
Immunosuppresive drugs	40881011	Azathioprine 25 MG Delayed Release Oral Tablet [Azathioprin Ratiopharm]	Drug
Immunosuppresive drugs	40981358	Azathioprine 50 MG Oral Tablet [Azathioprin Aqvida] Box of 100 by AqVida	Drug
Immunosuppresive drugs	41193359	Azathioprine 75 MG Oral Tablet [Azathioprin Heumann]	Drug
Immunosuppresive drugs	35774048	Azathioprine 50 MG Delayed Release Oral Tablet by Sandoz	Drug
Immunosuppresive drugs	43271247	Azathioprine Oral Tablet [Imazan]	Drug
Immunosuppresive drugs	41067945	Azathioprine 25 MG Oral Tablet [Colina] Box of 100	Drug
Immunosuppresive drugs	36270928	Azathioprine 50 MG Oral Tablet [Azathioprine Sandoz] Box of 30	Drug
Immunosuppresive drugs	21157282	50 ML Azathioprine 10 MG/ML Oral Suspension	Drug
Immunosuppresive drugs	21155808	1 ML Azathioprine 2 MG/ML Oral Solution	Drug
Immunosuppresive drugs	40012751	azathioprine Oral Capsule	Drug
Immunosuppresive drugs	40849788	Azathioprine 25 MG Oral Tablet [Colina]	Drug
Immunosuppresive drugs	36885633	Azathioprine Injectable Solution	Drug
Immunosuppresive drugs	43836208	Azathioprine 75 MG Oral Tablet [Azafalk]	Drug
Immunosuppresive drugs	43210157	Azathioprine 50 MG [AZATHIOPRINE EG]	Drug
Immunosuppresive drugs	41043757	Azathioprine 50 MG Delayed Release Oral Tablet [Azathioprin Hexal] Box of 50 by Novartis	Drug
Immunosuppresive drugs	35748852	Azathioprine 50 MG Delayed Release Oral Tablet [Imuran] by Aspen	Drug
Immunosuppresive drugs	41324874	Azathioprine 100 MG Oral Tablet [Azafalk] Box of 20 by Dr.Falk	Drug
Immunosuppresive drugs	44094040	Azathioprine 50 MG [Ratio-Azathioprine]	Drug
Immunosuppresive drugs	40950242	Azathioprine 75 MG Oral Tablet [Azafalk] Box of 100 by Dr.Falk	Drug
Immunosuppresive drugs	21135987	1 ML Azathioprine 18 MG/ML Oral Suspension	Drug
Immunosuppresive drugs	44064791	Azathioprine 50 MG Oral Tablet by Bdh	Drug
Immunosuppresive drugs	21051855	Azathioprine 18 MG/ML	Drug
Immunosuppresive drugs	43799939	Azathioprine 25 MG Oral Tablet [Azathioprin Al]	Drug
Immunosuppresive drugs	44183454	Azathioprine Delayed Release Oral Tablet [Colina]	Drug
Immunosuppresive drugs	35748855	Azathioprine 50 MG Delayed Release Oral Tablet Box of 56 by Ivax	Drug
Immunosuppresive drugs	41079584	Azathioprine 50 MG [Aza Q]	Drug
Immunosuppresive drugs	19116223	azathioprine 50 MG [Imuran]	Drug
Immunosuppresive drugs	21145859	1 ML Azathioprine 4 MG/ML Oral Solution	Drug
Immunosuppresive drugs	44035377	Azathioprine 50 MG Oral Tablet [Ntp-Azathioprine]	Drug
Immunosuppresive drugs	44029316	Azathioprine 50 MG [Apo-Azathioprine]	Drug
Immunosuppresive drugs	40888115	Azathioprine 25 MG Oral Tablet [Azaimun] Box of 100 by Mibe	Drug
Immunosuppresive drugs	43265745	Azathioprine 50 MG [Azapin]	Drug
Immunosuppresive drugs	41075129	Azathioprine 50 MG Oral Tablet [Azathioprine Sandoz] Box of 100 by Novartis	Drug
Immunosuppresive drugs	35765429	Azathioprine 20 MG/ML Oral Solution by Drug Tariff Special Order	Drug
Immunosuppresive drugs	21081286	Azathioprine 50 MG Oral Tablet by Co-Pharma	Drug
Immunosuppresive drugs	21110775	Azathioprine 50 MG Oral Tablet Box of 56 by Dowelhurst	Drug
Immunosuppresive drugs	41110957	Azathioprine 25 MG [Azaimun]	Drug
Immunosuppresive drugs	43745989	Azathioprine 75 MG [Azathioprin Hexal]	Drug
Immunosuppresive drugs	41200551	Azathioprine 25 MG Oral Tablet [Azafalk] Box of 100 by Dr.Falk	Drug
Immunosuppresive drugs	43210159	Azathioprine 50 MG Prefilled Syringe [IMUREL] Box of 1 by Aspen	Drug
Immunosuppresive drugs	43602073	Azathioprine Oral Tablet [Azathioprin Hexal]	Drug
Immunosuppresive drugs	41067949	Azathioprine 50 MG Delayed Release Oral Tablet [Azathioprin Dura] Box of 50	Drug
Immunosuppresive drugs	35761366	Azathioprine 25 MG Delayed Release Oral Tablet Box of 100 by Sigma-Tau	Drug
Immunosuppresive drugs	44083538	Azathioprine Oral Tablet [Nu-Azathioprine]	Drug
Immunosuppresive drugs	41262331	Azathioprine 25 MG Oral Tablet [Azathioprin Hexal] Box of 100 by Novartis	Drug
Immunosuppresive drugs	40747433	Azathioprine 50 MG Oral Tablet by Phoenix Healthcare Distribution	Drug
Immunosuppresive drugs	40957851	Azathioprine Oral Tablet [Azathiodura]	Drug
Immunosuppresive drugs	43763937	Azathioprine 50 MG Oral Tablet [Azathioprin Acis] by Acis	Drug
Immunosuppresive drugs	44162681	Azathioprine 50 MG Delayed Release Oral Tablet [Colina]	Drug
Immunosuppresive drugs	43692155	Azathioprine 100 MG [Azathioprin Hexal]	Drug
Immunosuppresive drugs	44129422	Azathioprine 50 MG Oral Tablet [Ratio-Azathioprine] by TEVA	Drug
Immunosuppresive drugs	35765432	Azathioprine 50 MG Delayed Release Oral Tablet Box of 100 by Actavis	Drug
Immunosuppresive drugs	43199378	Azathioprine 50 MG Delayed Release Oral Tablet [AZATHIOPRINE MYLAN]	Drug
Immunosuppresive drugs	21057531	1 ML Azathioprine 13 MG/ML Oral Suspension	Drug
Immunosuppresive drugs	35886207	azathioprine 50 MG Oral Tablet Box of 56 by Strides	Drug
Immunosuppresive drugs	35757180	Azathioprine 50 MG Delayed Release Oral Tablet Box of 56 by Kent	Drug
Immunosuppresive drugs	40747425	Azathioprine 25 MG Oral Tablet Box of 100 by Sigma	Drug
Immunosuppresive drugs	41162160	Azathioprine 25 MG Oral Tablet [Zytrim]	Drug
Immunosuppresive drugs	35786600	100 ML Azathioprine 20 MG/ML Oral Solution	Drug
Immunosuppresive drugs	43210160	Azathioprine 25 MG Delayed Release Oral Tablet	Drug
Immunosuppresive drugs	21130217	Azathioprine 16 MG/ML	Drug
Immunosuppresive drugs	40881015	Azathioprine 50 MG Oral Tablet [Azathioprine Sandoz] Box of 100	Drug
Immunosuppresive drugs	43836200	Azathioprine Oral Tablet [Azafalk]	Drug
Immunosuppresive drugs	36220097	Immunoprin Oral Product	Drug
Immunosuppresive drugs	21130228	Azathioprine 25 MG Oral Tablet by Alliance	Drug
Immunosuppresive drugs	21071576	Azathioprine 50 MG Oral Tablet Box of 56 by A A H	Drug
Immunosuppresive drugs	21061629	Azathioprine 50 MG/ML Oral Suspension	Drug
Immunosuppresive drugs	40747435	Azathioprine 0.0075 MG/ML Oral Solution	Drug
Immunosuppresive drugs	41286407	Azathioprine 50 MG Delayed Release Oral Tablet [Imurek] Box of 250	Drug
Immunosuppresive drugs	43602075	Azathioprine 50 MG Oral Tablet [Azathioprin Hexal] by Hexal	Drug
Immunosuppresive drugs	43271248	Azathioprine 50 MG [Azran]	Drug
Immunosuppresive drugs	19007426	azathioprine 50 MG Oral Tablet [Berkaprine]	Drug
Immunosuppresive drugs	44185186	Azathioprine 50 MG Delayed Release Oral Tablet [Azathioprin Stada] Box of 100	Drug
Immunosuppresive drugs	35748857	Azathioprine 50 MG Delayed Release Oral Tablet by Ivax	Drug
Immunosuppresive drugs	43638176	Azathioprine 50 MG Oral Tablet [Azathioprin Heumann]	Drug
Immunosuppresive drugs	21140152	Azathioprine 50 MG Oral Tablet Box of 100 by Co-Pharma	Drug
Immunosuppresive drugs	43287557	Azathioprine 50 MG Oral Tablet [Imazan]	Drug
Immunosuppresive drugs	35856805	azathioprine 50 MG [Yimulan]	Drug
Immunosuppresive drugs	35761370	Azathioprine 25 MG Delayed Release Oral Tablet by Phoenix Labs	Drug
Immunosuppresive drugs	41293529	Azathioprine 50 MG Oral Tablet [Imurek] Box of 100 by Aspen	Drug
Immunosuppresive drugs	43584582	Azathioprine 0.939 MG/MG	Drug
Immunosuppresive drugs	41255394	Azathioprine 75 MG Oral Tablet [Azathioprin Hexal] Box of 50	Drug
Immunosuppresive drugs	40888118	Azathioprine 50 MG Oral Tablet [Azathioprin Heumann] Box of 100 by Heumann	Drug
Immunosuppresive drugs	21140160	Azathioprine 25 MG Oral Tablet Box of 100 by Kent	Drug
Immunosuppresive drugs	21087007	1 ML Azathioprine 2.6 MG/ML Oral Suspension	Drug
Immunosuppresive drugs	40974278	Azathioprine 50 MG Delayed Release Oral Tablet [Azamedac] Box of 90	Drug
Immunosuppresive drugs	40981362	Azathioprine 50 MG Oral Tablet [Azathioprin Puren] Box of 50 by Puren	Drug
Immunosuppresive drugs	21096777	1 ML Azathioprine 50 MG/ML Oral Suspension	Drug
Immunosuppresive drugs	21110790	Azathioprine 2.6 MG/ML Oral Solution	Drug
Immunosuppresive drugs	21169751	Azathioprine 25 MG Oral Tablet by Dowelhurst	Drug
Immunosuppresive drugs	41286411	Azathioprine 50 MG Delayed Release Oral Tablet [Azathioprin Aqvida] Box of 100	Drug
Immunosuppresive drugs	21110793	Azathioprine 1 MG/ML	Drug
Immunosuppresive drugs	21032163	Azathioprine 25 MG Oral Tablet Box of 100	Drug
Immunosuppresive drugs	43656275	Azathioprine Oral Tablet [Imurek]	Drug
Immunosuppresive drugs	41305816	Azathioprine 75 MG Oral Tablet Box of 50	Drug
Immunosuppresive drugs	41162168	Azathioprine 50 MG Oral Tablet [Aza Q] Box of 90	Drug
Immunosuppresive drugs	41130797	Azathioprine 50 MG Oral Tablet [Azathioprin Heumann] Box of 50	Drug
Immunosuppresive drugs	21057532	1 ML Azathioprine 24 MG/ML Oral Suspension	Drug
Immunosuppresive drugs	43188342	Azathioprine 50 MG Delayed Release Oral Tablet [IMUREL] Box of 100	Drug
Immunosuppresive drugs	35744618	Azathioprine 50 MG Delayed Release Oral Tablet Box of 56 by Co-Pharma	Drug
Immunosuppresive drugs	44077515	Azathioprine 100 MG Injectable Suspension [Imuran] by Glaxosmithkline	Drug
Immunosuppresive drugs	41286406	Azathioprine 50 MG Oral Tablet [Imurek] Box of 250	Drug
Immunosuppresive drugs	40849791	Azathioprine 50 MG Injectable Solution [Imurek] Box of 1	Drug
Immunosuppresive drugs	43854169	Azathioprine Oral Tablet [Azathioprin Heumann]	Drug
Immunosuppresive drugs	21110770	Azathioprine 50 MG Oral Tablet by Ennogen	Drug
Immunosuppresive drugs	40912066	Azathioprine 50 MG Oral Tablet [Azathioprin 1a Pharma]	Drug
Immunosuppresive drugs	40981354	Azathioprine 75 MG Oral Tablet [Azathioprin Hexal] Box of 50 by Novartis	Drug
Immunosuppresive drugs	40895586	Azathioprine Delayed Release Oral Tablet [Azathioprin Heumann]	Drug
Immunosuppresive drugs	41036709	Azathioprine 100 MG Oral Tablet [Azathioprin Hexal] Box of 100	Drug
Immunosuppresive drugs	35774037	Azathioprine 25 MG Delayed Release Oral Tablet [Imuran] Box of 100 by Aspen	Drug
Immunosuppresive drugs	19007421	azathioprine 50 MG Oral Tablet [Azamune]	Drug
Immunosuppresive drugs	40962634	Azathioprine 100 MG Oral Tablet Box of 20	Drug
Immunosuppresive drugs	43799936	Azathioprine 50 MG Oral Tablet [Aza Q] by Juta	Drug
Immunosuppresive drugs	41137995	Azathioprine 50 MG Oral Tablet [Azathioprin Dura] Box of 100 by Mylan	Drug
Immunosuppresive drugs	40747895	Azathioprine 25 MG Oral Tablet Box of 28 by Sigma	Drug
Immunosuppresive drugs	21057539	1 ML Azathioprine 1 MG/ML Oral Suspension	Drug
Immunosuppresive drugs	21096782	1 ML Azathioprine 10 MG/ML Oral Suspension	Drug
Immunosuppresive drugs	40989149	Azathioprine Oral Tablet [Azathioprin Dura]	Drug
Immunosuppresive drugs	40919028	Azathioprine 50 MG Oral Tablet [IMUREL] Box of 100 by Mtk	Drug
Immunosuppresive drugs	36238555	Oprisine Pill	Drug
Immunosuppresive drugs	41099425	Azathioprine 100 MG Oral Tablet [Azafalk] Box of 20	Drug
Immunosuppresive drugs	44164171	Azathioprine 50 MG Delayed Release Oral Tablet [Azathioprin Heumann] Box of 50 by Heumann	Drug
Immunosuppresive drugs	44119962	Azathioprine 50 MG [Riva Azathioprine]	Drug
Immunosuppresive drugs	43818046	Azathioprine 25 MG Oral Tablet [Azathioprin Ratiopharm] by Ratiopharm	Drug
Immunosuppresive drugs	35774050	Azathioprine 10 MG/ML Oral Suspension by Drug Tariff Special Order	Drug
Immunosuppresive drugs	40919027	Azathioprine 50 MG Delayed Release Oral Tablet [Azathioprin Puren] Box of 100 by Puren	Drug
Immunosuppresive drugs	43026017	Azathioprine 50 MG Injectable Solution [IMUREL]	Drug
Immunosuppresive drugs	41193360	Azathioprine 75 MG Oral Tablet [Azafalk] Box of 50	Drug
Immunosuppresive drugs	41067944	Azathioprine 25 MG Delayed Release Oral Tablet [Azathioprin Al] Box of 100	Drug
Immunosuppresive drugs	40856789	Azathioprine 50 MG Oral Tablet [Zytrim] Box of 500 by Recordati	Drug
Immunosuppresive drugs	40012756	azathioprine Oral Tablet [Immunoprin]	Drug
Immunosuppresive drugs	35765434	Azathioprine 50 MG Delayed Release Oral Tablet Box of 56 by Almus	Drug
Immunosuppresive drugs	43692152	Azathioprine 50 MG Oral Tablet [Azathioprin Aqvida]	Drug
Immunosuppresive drugs	19014878	azathioprine	Drug
Immunosuppresive drugs	41193356	Azathioprine 25 MG Delayed Release Oral Tablet [Azathioprin Hexal] Box of 100	Drug
Immunosuppresive drugs	21022431	Azathioprine 25 MG Oral Tablet Box of 100 by A A H	Drug
Immunosuppresive drugs	21042106	Azathioprine 50 MG Oral Tablet by Sigma-Tau	Drug
Immunosuppresive drugs	41005655	Azathioprine 25 MG Oral Tablet [Imurek] Box of 100	Drug
Immunosuppresive drugs	43854173	Azathioprine 75 MG Oral Tablet [Azathioprin Hexal]	Drug
Immunosuppresive drugs	43674409	Azathioprine 25 MG Oral Tablet [Azafalk]	Drug
Immunosuppresive drugs	35752985	Azathioprine 25 MG Delayed Release Oral Tablet [Imuran] Box of 100 by Dowelhurst	Drug
Immunosuppresive drugs	40974281	Azathioprine 50 MG Oral Tablet [Azathioprin Medac]	Drug
Immunosuppresive drugs	36788609	Azathioprine 50 MG Delayed Release Oral Tablet [Imuran] Box of 100 by PI-Pharma	Drug
Immunosuppresive drugs	35761380	Azathioprine 50 MG Delayed Release Oral Tablet by Kent	Drug
Immunosuppresive drugs	21071578	Azathioprine 50 MG Oral Tablet [Immunoprin] by Ashbourne	Drug
Immunosuppresive drugs	21110789	Azathioprine 25 MG Oral Tablet [Imuran] by Dowelhurst	Drug
Immunosuppresive drugs	21128127	150 ML Azathioprine 5 MG/ML Oral Suspension	Drug
Immunosuppresive drugs	40849794	Azathioprine 50 MG Delayed Release Oral Tablet [Azathioprine Sandoz] Box of 100	Drug
Immunosuppresive drugs	41224381	Azathioprine 50 MG Oral Tablet [Azathioprin Hexal] Box of 50	Drug
Immunosuppresive drugs	35748842	Azathioprine 25 MG Delayed Release Oral Tablet Box of 100 by TEVA	Drug
Immunosuppresive drugs	43282110	Azathioprine 50 MG [Azahexal]	Drug
Immunosuppresive drugs	43674410	Azathioprine 25 MG Oral Tablet [Imurek]	Drug
Immunosuppresive drugs	21149996	Azathioprine 10 MG/ML Oral Solution	Drug
Immunosuppresive drugs	35757176	Azathioprine 25 MG Delayed Release Oral Tablet by Mawdsley-Brooks	Drug
Immunosuppresive drugs	43620066	Azathioprine Oral Tablet [Azaimun]	Drug
Immunosuppresive drugs	35754665	Azathioprine 50 MG Delayed Release Oral Tablet [Imuran]	Drug
Immunosuppresive drugs	41239088	Azathioprine Oral Tablet [Colina]	Drug
Immunosuppresive drugs	35744615	Azathioprine 25 MG Delayed Release Oral Tablet by Kent	Drug
Immunosuppresive drugs	40747428	Azathioprine 50 MG Oral Tablet Box of 100 by Sigma	Drug
Immunosuppresive drugs	44179183	Azathioprine 50 MG Delayed Release Oral Tablet [Zytrim] Box of 100 by Recordati	Drug
Immunosuppresive drugs	43282113	Azathioprine 50 MG Oral Tablet [Thioprine] Box of 100	Drug
Immunosuppresive drugs	21028096	1 ML Azathioprine 3.4 MG/ML Oral Suspension	Drug
Immunosuppresive drugs	35754667	Azathioprine 50 MG Delayed Release Oral Tablet [Azapress] Box of 56	Drug
Immunosuppresive drugs	41130790	Azathioprine 25 MG Delayed Release Oral Tablet [Azathiodura] Box of 100	Drug
Immunosuppresive drugs	35758234	Azathioprine 50 MG Injectable Suspension Box of 1	Drug
Immunosuppresive drugs	43799938	Azathioprine 25 MG Oral Tablet [Azathioprin Hexal]	Drug
Immunosuppresive drugs	41130795	Azathioprine 50 MG Oral Tablet [Zytrim] Box of 50	Drug
Immunosuppresive drugs	42966098	Azathioprine 50 MG [TEVA AZATHIOPRINE]	Drug
Immunosuppresive drugs	35136850	Azathioprine Oral Tablet [Azanin]	Drug
Immunosuppresive drugs	40943326	Azathioprine 50 MG Oral Tablet [Azarek] Box of 100	Drug
Immunosuppresive drugs	21116392	1 ML Azathioprine 30 MG/ML Oral Solution	Drug
Immunosuppresive drugs	43674407	Azathioprine 50 MG Oral Tablet [Azathioprin Hexal]	Drug
Immunosuppresive drugs	41043761	Azathioprine 50 MG Oral Tablet [Zytrim] Box of 100 by Recordati	Drug
Immunosuppresive drugs	40881014	Azathioprine 50 MG Delayed Release Oral Tablet [Zytrim] Box of 500	Drug
Immunosuppresive drugs	35752996	Azathioprine 50 MG Delayed Release Oral Tablet Box of 56 by Dowelhurst	Drug
Immunosuppresive drugs	41099427	Azathioprine 50 MG Delayed Release Oral Tablet [Azathioprine Sandoz]	Drug
Immunosuppresive drugs	41193361	Azathioprine 50 MG Delayed Release Oral Tablet [Azathioprin 1a Pharma]	Drug
Immunosuppresive drugs	36261228	Azathioprine 50 MG Oral Tablet [Azathioprine Sandoz] Box of 30 by Sandoz	Drug
Immunosuppresive drugs	43836207	Azathioprine 75 MG Oral Tablet [Azathioprin Hexal] by Hexal	Drug
Immunosuppresive drugs	21150002	Azathioprine 9 MG/ML Oral Suspension	Drug
Immunosuppresive drugs	41130799	Azathioprine 50 MG Oral Tablet [Azathioprin Awd] Box of 100	Drug
Immunosuppresive drugs	43282112	Azathioprine 50 MG Oral Tablet [Azamun] Box of 100	Drug
Immunosuppresive drugs	41243820	Azathioprine 50 MG Injectable Solution Box of 1	Drug
Immunosuppresive drugs	44059329	Azathioprine 100 MG Injectable Suspension	Drug
Immunosuppresive drugs	44061486	Azathioprine 100 MG Injectable Suspension [Imuran]	Drug
Immunosuppresive drugs	35774039	Azathioprine 25 MG Delayed Release Oral Tablet [Imuran] by Waymade	Drug
Immunosuppresive drugs	40892374	Azathioprine 50 MG [Azathioprin Puren]	Drug
Immunosuppresive drugs	40747431	Azathioprine 50 MG Oral Tablet Box of 56 by Sigma	Drug
Immunosuppresive drugs	35752989	Azathioprine 25 MG Delayed Release Oral Tablet by Waymade	Drug
Immunosuppresive drugs	21100951	Azathioprine 50 MG Oral Tablet Box of 56 by Sigma-Tau	Drug
Immunosuppresive drugs	35754666	Azathioprine 50 MG Delayed Release Oral Tablet [Immunoprin] Box of 56	Drug
Immunosuppresive drugs	21032160	Azathioprine 50 MG Oral Tablet [Imuran] Box of 100 by Aspen	Drug
Immunosuppresive drugs	41012642	Azathioprine 25 MG Oral Tablet [Imurek] Box of 100 by Aspen	Drug
Immunosuppresive drugs	21071585	Azathioprine 25 MG Oral Tablet Box of 50 by Dowelhurst	Drug
Immunosuppresive drugs	43745984	Azathioprine 50 MG Oral Tablet [Azamedac]	Drug
Immunosuppresive drugs	42966105	Azathioprine Oral Tablet [AZABIO]	Drug
Immunosuppresive drugs	41130801	Azathioprine 50 MG Oral Tablet [Azarek] Box of 50	Drug
Immunosuppresive drugs	35765438	Azathioprine 50 MG Delayed Release Oral Tablet by Sigma-Tau	Drug
Immunosuppresive drugs	35774044	Azathioprine 50 MG Delayed Release Oral Tablet Box of 100 by Phoenix Labs	Drug
Immunosuppresive drugs	35748859	Azathioprine 5 MG/ML Oral Suspension by Drug Tariff Special Order	Drug
Immunosuppresive drugs	35774042	Azathioprine 50 MG Delayed Release Oral Tablet [Imuran] Box of 50 by Dowelhurst	Drug
Immunosuppresive drugs	21140149	Azathioprine 50 MG/ML Oral Solution	Drug
Immunosuppresive drugs	43836204	Azathioprine 25 MG [Imurek]	Drug
Immunosuppresive drugs	21145854	1 ML Azathioprine 12 MG/ML Oral Suspension	Drug
Immunosuppresive drugs	21081282	Azathioprine 35 MG/ML Oral Solution	Drug
Immunosuppresive drugs	35752998	Azathioprine 50 MG Delayed Release Oral Tablet Box of 56 by Mylan	Drug
Immunosuppresive drugs	21091033	Azathioprine 25 MG Oral Tablet [Imuran] Box of 100 by Aspen	Drug
Immunosuppresive drugs	42966104	Azathioprine Oral Tablet [IMMUTHERA]	Drug
Immunosuppresive drugs	21061642	Azathioprine 50 MG Oral Tablet [Imuran] Box of 100	Drug
Immunosuppresive drugs	35758774	Azathioprine 25 MG Delayed Release Oral Tablet [Imuran]	Drug
Immunosuppresive drugs	21061636	Azathioprine 50 MG Oral Tablet Box of 56 by Focus	Drug
Immunosuppresive drugs	35757174	Azathioprine 25 MG Delayed Release Oral Tablet [Imuran] by Sigma-Tau	Drug
Immunosuppresive drugs	40829993	Azathioprine 50 MG [Azathioprin Awd]	Drug
Immunosuppresive drugs	41067951	Azathioprine 50 MG Delayed Release Oral Tablet [Azamedac] Box of 50	Drug
Immunosuppresive drugs	41162162	Azathioprine 50 MG Delayed Release Oral Tablet [Azathioprin Al] Box of 100	Drug
Immunosuppresive drugs	41067953	Azathioprine 50 MG Oral Tablet [Azathioprin Acis] Box of 50	Drug
Immunosuppresive drugs	21077267	1 ML Azathioprine 35 MG/ML Oral Solution	Drug
Immunosuppresive drugs	19045823	azathioprine 75 MG [Azasan]	Drug
Immunosuppresive drugs	35774043	Azathioprine 50 MG Delayed Release Oral Tablet Box of 100 by Co-Pharma	Drug
Immunosuppresive drugs	40849787	Azathioprine 25 MG Oral Tablet [IMUREL] Box of 100	Drug
Immunosuppresive drugs	35774040	Azathioprine 25 MG Delayed Release Oral Tablet [Imuran] by Aspen	Drug
Immunosuppresive drugs	40849784	Azathioprine 25 MG Delayed Release Oral Tablet [IMUREL] Box of 100	Drug
Immunosuppresive drugs	42656043	Azathioprine 50 MG Oral Tablet Box of 30 by Sandoz	Drug
Immunosuppresive drugs	41024890	Azathioprine 50 MG Delayed Release Oral Tablet Box of 50	Drug
Immunosuppresive drugs	41301019	Azathioprine Delayed Release Oral Tablet [Azathioprin Dura]	Drug
Immunosuppresive drugs	21051835	Azathioprine 3 MG/ML	Drug
Immunosuppresive drugs	21067380	1 ML Azathioprine 15 MG/ML Oral Solution	Drug
Immunosuppresive drugs	43254968	Azathioprine 50 MG Oral Tablet by Apotex	Drug
Immunosuppresive drugs	40974277	Azathioprine 50 MG Delayed Release Oral Tablet [Azathioprin Al] Box of 50	Drug
Immunosuppresive drugs	21110771	Azathioprine 50 MG Oral Tablet by Sandoz	Drug
Immunosuppresive drugs	21042103	Azathioprine 35 MG/ML	Drug
Immunosuppresive drugs	21081278	Azathioprine Oral Solution	Drug
Immunosuppresive drugs	40950243	Azathioprine 75 MG Oral Tablet [Azafalk] Box of 20 by Dr.Falk	Drug
Immunosuppresive drugs	35748847	Azathioprine 25 MG Delayed Release Oral Tablet Box of 28 by Sandoz	Drug
Immunosuppresive drugs	21042120	Azathioprine 8 MG/ML Oral Solution	Drug
Immunosuppresive drugs	40943327	Azathioprine 50 MG Oral Tablet [Aza Q]	Drug
Immunosuppresive drugs	21155807	1 ML Azathioprine 40 MG/ML Oral Suspension	Drug
Immunosuppresive drugs	43674406	Azathioprine 50 MG [Azathioprin Heumann]	Drug
Immunosuppresive drugs	43584022	Azathioprine 100 MG [Azafalk]	Drug
Immunosuppresive drugs	36234469	Berkaprine Oral Product	Drug
Immunosuppresive drugs	43026013	Azathioprine 50 MG Delayed Release Oral Tablet Box of 100 by Eurogenerics	Drug
Immunosuppresive drugs	35886205	azathioprine 50 MG Oral Tablet Box of 100 by Strides	Drug
Immunosuppresive drugs	41169148	Azathioprine 50 MG Oral Tablet [Azathioprine Sandoz] Box of 100 by Emra-Med	Drug
Immunosuppresive drugs	41293532	Azathioprine 50 MG Oral Tablet [Azathioprin Medac] Box of 90 by Medac	Drug
Immunosuppresive drugs	21110776	Azathioprine 50 MG Oral Tablet Box of 100	Drug
Immunosuppresive drugs	40849803	Azathioprine 50 MG Oral Tablet [Azathioprin Heumann] Box of 100	Drug
Immunosuppresive drugs	21096781	1 ML Azathioprine 5 MG/ML Oral Suspension	Drug
Immunosuppresive drugs	21130229	Azathioprine 2 MG/ML Oral Suspension	Drug
Immunosuppresive drugs	21169747	Azathioprine 50 MG Oral Tablet Box of 100 by Mylan	Drug
Immunosuppresive drugs	35765439	Azathioprine 5 MG/ML Oral Solution by Drug Tariff Special Order	Drug
Immunosuppresive drugs	44038692	Azathioprine 100 MG Injectable Suspension by Novopharm	Drug
Immunosuppresive drugs	41036717	Azathioprine 50 MG Oral Tablet [Zytrim] Box of 500	Drug
Immunosuppresive drugs	43818045	Azathioprine 25 MG [Azafalk]	Drug
Immunosuppresive drugs	35748850	Azathioprine 25 MG Delayed Release Oral Tablet by Actavis	Drug
Immunosuppresive drugs	40747426	Azathioprine 25 MG Oral Tablet Box of 28 by Phoenix Healthcare Distribution	Drug
Immunosuppresive drugs	21169754	Azathioprine 25 MG Oral Tablet [Imuran] Box of 50	Drug
Immunosuppresive drugs	21022434	Azathioprine 4 MG/ML Oral Solution	Drug
Immunosuppresive drugs	41193367	Azathioprine 50 MG Oral Tablet [Azamedac] Box of 100	Drug
Immunosuppresive drugs	21096785	1 ML Azathioprine 1 MG/ML Oral Solution	Drug
Immunosuppresive drugs	42966096	Azathioprine 50 MG [IMMUTHERA]	Drug
Immunosuppresive drugs	41200554	Azathioprine 50 MG Delayed Release Oral Tablet [Azafalk] Box of 50 by Dr.Falk	Drug
Immunosuppresive drugs	44175426	Azathioprine 50 MG Delayed Release Oral Tablet [IMUREL] Box of 100 by Eurim-Pharm	Drug
Immunosuppresive drugs	40856791	Azathioprine 50 MG Oral Tablet [Azathioprine Sandoz] Box of 50 by Emra-Med	Drug
Immunosuppresive drugs	44167946	Azathioprine 50 MG Delayed Release Oral Tablet [Zytrim] Box of 500 by Recordati	Drug
Immunosuppresive drugs	41224380	Azathioprine 50 MG Delayed Release Oral Tablet [Azathioprin Puren]	Drug
Immunosuppresive drugs	21051837	Azathioprine 6 MG/ML	Drug
Immunosuppresive drugs	41262332	Azathioprine 25 MG Oral Tablet [Azathioprin 1a Pharma] Box of 100 by 1 A	Drug
Immunosuppresive drugs	44061487	Azathioprine 50 MG Oral Tablet [AZATHIOPRINE TEVA]	Drug
Immunosuppresive drugs	35748856	Azathioprine 50 MG Oral Tablet Box of 56 by Arrow Generics	Drug
Immunosuppresive drugs	43799937	Azathioprine 25 MG Oral Tablet [Azathioprin Dura] by Mylan	Drug
Immunosuppresive drugs	40888117	Azathioprine 50 MG Oral Tablet [Colina] Box of 50 by Ferring	Drug
Immunosuppresive drugs	41255395	Azathioprine 50 MG Injectable Solution [Azamedac] Box of 15	Drug
Immunosuppresive drugs	19014903	azathioprine 100 MG Injection	Drug
Immunosuppresive drugs	41075134	Azathioprine 50 MG Oral Tablet [Azamedac] Box of 50 by Medac	Drug
Immunosuppresive drugs	21061634	Azathioprine 12 MG/ML Oral Suspension	Drug
Immunosuppresive drugs	36788608	Azathioprine 50 MG Delayed Release Oral Tablet [Azathioprine Sandoz] Box of 30	Drug
Immunosuppresive drugs	35757188	Azathioprine 10 MG/ML Oral Solution by Drug Tariff Special Order	Drug
Immunosuppresive drugs	21116396	1 ML Azathioprine 2.4 MG/ML Oral Suspension	Drug
Immunosuppresive drugs	40943325	Azathioprine 50 MG Oral Tablet [Azathioprin Ratiopharm] Box of 100	Drug
Immunosuppresive drugs	41036711	Azathioprine 50 MG Delayed Release Oral Tablet [Zytrim] Box of 50	Drug
Immunosuppresive drugs	43265746	Azathioprine 25 MG Oral Tablet [Azran]	Drug
Immunosuppresive drugs	41200552	Azathioprine 100 MG Oral Tablet Box of 50 by Heumann	Drug
Immunosuppresive drugs	41082876	Azathioprine Delayed Release Oral Tablet [Azathioprin Puren]	Drug
Immunosuppresive drugs	41269985	Azathioprine Oral Tablet [Aza Q]	Drug
Immunosuppresive drugs	43584024	Azathioprine 25 MG Oral Tablet [Azathioprin Aqvida]	Drug
Immunosuppresive drugs	41262336	Azathioprine 50 MG Oral Tablet [Azathioprin Hexal] Box of 100 by Novartis	Drug
Immunosuppresive drugs	43638169	Azathioprine Oral Tablet [Azamedac]	Drug
Immunosuppresive drugs	2045980	azathioprine 50 MG Oral Tablet by Handok	Drug
Immunosuppresive drugs	35757182	Azathioprine 50 MG Delayed Release Oral Tablet Box of 56 by Focus	Drug
Immunosuppresive drugs	41231586	Azathioprine 50 MG Oral Tablet [Azathioprin Hexal] Box of 50 by Novartis	Drug
Immunosuppresive drugs	21087005	1 ML Azathioprine 25 MG/ML Oral Suspension	Drug
Immunosuppresive drugs	35771413	Azathioprine 50 MG Delayed Release Oral Tablet [Immunoprin]	Drug
Immunosuppresive drugs	35754663	Azathioprine 50 MG Injectable Solution [Imuran]	Drug
Immunosuppresive drugs	36212953	azathioprine Pill	Drug
Immunosuppresive drugs	21110784	Azathioprine 25 MG Oral Tablet by Mylan	Drug
Immunosuppresive drugs	41224385	Azathioprine 50 MG Oral Tablet [Azathioprin Stada] Box of 100	Drug
Immunosuppresive drugs	43778719	57.6 MG Azathioprine 0.939 MG/MG Injectable Solution [Imurek] by Aspen	Drug
Immunosuppresive drugs	43026012	Azathioprine Injectable Solution [IMUREL]	Drug
Immunosuppresive drugs	21149999	Azathioprine 50 MG Oral Tablet Box of 100 by Dowelhurst	Drug
Immunosuppresive drugs	35752991	Azathioprine 50 MG Delayed Release Oral Tablet Box of 100 by TEVA	Drug
Immunosuppresive drugs	35761371	Azathioprine 50 MG Injectable Solution [Imuran] Box of 1 by Aspen	Drug
Immunosuppresive drugs	21130226	Azathioprine 3.5 MG/ML	Drug
Immunosuppresive drugs	21049513	100 ML Azathioprine 5 MG/ML Oral Suspension	Drug
Immunosuppresive drugs	40954666	Azathioprine 25 MG [Azathioprin Dura]	Drug
Immunosuppresive drugs	43133354	Azathioprine 50 MG Delayed Release Oral Tablet [AZATHIOPRINE MYLAN] Box of 100	Drug
Immunosuppresive drugs	21081294	Azathioprine 1.4 MG/ML Oral Suspension	Drug
Immunosuppresive drugs	21061646	Azathioprine 25 MG Oral Tablet Box of 100 by Mylan	Drug
Immunosuppresive drugs	21100944	Azathioprine 3 MG/ML Oral Suspension	Drug
Immunosuppresive drugs	35765435	Azathioprine 50 MG Delayed Release Oral Tablet Box of 56 by Waymade	Drug
Immunosuppresive drugs	21110785	Azathioprine 25 MG Oral Tablet by DE	Drug
Immunosuppresive drugs	21071588	Azathioprine 15 MG/ML Oral Suspension	Drug
Immunosuppresive drugs	35757185	Azathioprine 50 MG Delayed Release Oral Tablet by Ennogen	Drug
Immunosuppresive drugs	41200557	Azathioprine 50 MG Oral Tablet [Azathiodura] Box of 50 by Mylan	Drug
Immunosuppresive drugs	21042110	Azathioprine 1.4 MG/ML	Drug
Immunosuppresive drugs	21110778	Azathioprine 50 MG Oral Tablet Box of 100 by A A H	Drug
Immunosuppresive drugs	42629301	azathioprine Injection	Drug
Immunosuppresive drugs	43638179	Azathioprine 25 MG [Azamedac]	Drug
Immunosuppresive drugs	44186657	Azathioprine 50 MG Delayed Release Oral Tablet [Azathioprin Stada] Box of 100 by Stada	Drug
Immunosuppresive drugs	35745467	Azathioprine Delayed Release Oral Tablet [Immunoprin]	Drug
Immunosuppresive drugs	21120462	Azathioprine 2.6 MG/ML	Drug
Immunosuppresive drugs	43746538	Azathioprine 0.939 MG/MG Injectable Solution	Drug
Immunosuppresive drugs	41200556	Azathioprine 50 MG Oral Tablet [IMUREL] Box of 100 by A+S Unicare	Drug
Immunosuppresive drugs	40974280	Azathioprine 50 MG Oral Tablet [Azathioprin Hexal] Box of 100	Drug
Immunosuppresive drugs	21140154	Azathioprine 50 MG Oral Tablet [Imuran] by Aspen	Drug
Immunosuppresive drugs	41082877	Azathioprine Oral Tablet [Azathioprine Sandoz]	Drug
Immunosuppresive drugs	43155396	Azathioprine 50 MG Delayed Release Oral Tablet [AZATHIOPRINE TEVA] Box of 100	Drug
Immunosuppresive drugs	21110780	Azathioprine 50 MG Injection Box of 1	Drug
Immunosuppresive drugs	41075133	Azathioprine 50 MG Oral Tablet [Azathioprin Acis] Box of 50 by Acis	Drug
Immunosuppresive drugs	43254969	Azathioprine 50 MG Oral Tablet [Azapin]	Drug
Immunosuppresive drugs	21150001	Azathioprine 50 MG Injection [Imuran] Box of 1	Drug
Immunosuppresive drugs	44189045	Azathioprine 50 MG Delayed Release Oral Tablet [Azathioprin Stada]	Drug
Immunosuppresive drugs	40012753	azathioprine Oral Tablet [Azamune]	Drug
Immunosuppresive drugs	21022422	Azathioprine 12 MG/ML Oral Solution	Drug
Immunosuppresive drugs	41317732	Azathioprine 25 MG Delayed Release Oral Tablet [Azathioprin Heumann] Box of 100	Drug
Immunosuppresive drugs	43620072	Azathioprine 25 MG [Azathioprin Hexal]	Drug
Immunosuppresive drugs	21110786	Azathioprine 25 MG Oral Tablet by A A H	Drug
Immunosuppresive drugs	42966094	Azathioprine 50 MG Oral Tablet [TEVA AZATHIOPRINE]	Drug
Immunosuppresive drugs	40747430	Azathioprine 50 MG Oral Tablet Box of 56 by Phoenix Healthcare Distribution	Drug
Immunosuppresive drugs	21051854	Azathioprine 15 MG/ML Oral Solution	Drug
Immunosuppresive drugs	41079583	Azathioprine 50 MG [Azathioprin Medac]	Drug
Immunosuppresive drugs	21088687	100 ML Azathioprine 10 MG/ML Oral Suspension	Drug
Immunosuppresive drugs	35752993	Azathioprine 50 MG Delayed Release Oral Tablet Box of 100 by DE	Drug
Immunosuppresive drugs	44068349	Azathioprine 50 MG [Ntp-Azathioprine]	Drug
Immunosuppresive drugs	41099423	Azathioprine 25 MG Oral Tablet [Azathioprin Heumann]	Drug
Immunosuppresive drugs	43133355	Azathioprine 50 MG Delayed Release Oral Tablet [AZATHIOPRINE TEVA] Box of 100 by TEVA	Drug
Immunosuppresive drugs	41137994	Azathioprine 50 MG Oral Tablet [IMUREL] Box of 100 by Beragena	Drug
Immunosuppresive drugs	41293528	Azathioprine 50 MG Oral Tablet [Azathiodura] Box of 100 by Mylan	Drug
Immunosuppresive drugs	42966095	Azathioprine 50 MG [AZAFRINE]	Drug
Immunosuppresive drugs	41099424	Azathioprine 25 MG Oral Tablet [Azathioprin Al] Box of 100	Drug
Immunosuppresive drugs	21057534	1 ML Azathioprine 30 MG/ML Oral Suspension	Drug
Immunosuppresive drugs	41224382	Azathioprine 50 MG Delayed Release Oral Tablet [Azathioprin 1a Pharma] Box of 50	Drug
Immunosuppresive drugs	40833219	Azathioprine Delayed Release Oral Tablet [Azathiodura]	Drug
Immunosuppresive drugs	43854171	Azathioprine 50 MG Oral Tablet [Azathioprine Sandoz] by Hexal	Drug
Immunosuppresive drugs	40950247	Azathioprine 50 MG Delayed Release Oral Tablet Box of 100 by Betapharm	Drug
Immunosuppresive drugs	35744611	Azathioprine 25 MG Delayed Release Oral Tablet by Ivax	Drug
Immunosuppresive drugs	41269984	Azathioprine Oral Tablet [Azathioprin Ratiopharm]	Drug
Immunosuppresive drugs	35757183	Azathioprine 50 MG Delayed Release Oral Tablet by Actavis	Drug
Immunosuppresive drugs	19014880	azathioprine 50 MG Oral Tablet	Drug
Immunosuppresive drugs	44171689	Azathioprine 50 MG Delayed Release Oral Tablet [Colina] Box of 50 by Ferring	Drug
Immunosuppresive drugs	35752994	Azathioprine 50 MG Delayed Release Oral Tablet Box of 100 by Tillomed	Drug
Immunosuppresive drugs	35856804	azathioprine 50 MG Oral Tablet [Yimulan]	Drug
Immunosuppresive drugs	21057536	1 ML Azathioprine 14 MG/ML Oral Suspension	Drug
Immunosuppresive drugs	21032154	Azathioprine 0.8 MG/ML	Drug
Immunosuppresive drugs	21051853	Azathioprine 15 MG/ML	Drug
Immunosuppresive drugs	40849804	Azathioprine 50 MG Oral Tablet [Aza Q] Box of 50	Drug
Immunosuppresive drugs	44189046	Azathioprine 50 MG Delayed Release Oral Tablet [Azathioprin Heumann] Box of 100	Drug
Immunosuppresive drugs	43620616	Azathioprine 0.939 MG/MG [Imurek]	Drug
Immunosuppresive drugs	40825614	Azathioprine 75 MG Oral Tablet [Azathioprin Hexal] Box of 100	Drug
Immunosuppresive drugs	43620067	Azathioprine 50 MG [Azathioprin Hexal]	Drug
Immunosuppresive drugs	41193363	Azathioprine 50 MG Oral Tablet [Zytrim] Box of 100	Drug
Immunosuppresive drugs	44167945	Azathioprine 25 MG Oral Tablet [Azathioprin Neurax] Box of 100 by Neuraxpharm	Drug
Immunosuppresive drugs	35752986	Azathioprine 25 MG Delayed Release Oral Tablet Box of 28 by Waymade	Drug
Immunosuppresive drugs	36788607	Azathioprine 50 MG Delayed Release Oral Tablet [Azathioprine Sandoz] Box of 30 by Sandoz	Drug
Immunosuppresive drugs	21100959	Azathioprine 25 MG Oral Tablet [Imuran] Box of 100 by Waymade	Drug
Immunosuppresive drugs	43638171	Azathioprine 50 MG [Azathioprin Aqvida]	Drug
Immunosuppresive drugs	40981351	Azathioprine 25 MG Oral Tablet [Azathioprin Al] Box of 100 by Aliud	Drug
Immunosuppresive drugs	21126122	1 ML Azathioprine 0.8 MG/ML Oral Suspension	Drug
Immunosuppresive drugs	36060942	azathioprine 50 MG Oral Tablet by Relonchem	Drug
Immunosuppresive drugs	44182925	Azathioprine 50 MG Delayed Release Oral Tablet [Azathioprin Ratiopharm] Box of 100 by Ratiopharm	Drug
Immunosuppresive drugs	42966101	Azathioprine 25 MG [AZAFRINE]	Drug
Immunosuppresive drugs	21071571	Azathioprine 24 MG/ML Oral Solution	Drug
Immunosuppresive drugs	21100957	Azathioprine 25 MG Oral Tablet Box of 28 by Phoenix Labs	Drug
Immunosuppresive drugs	41262333	Azathioprine 75 MG Oral Tablet Box of 50 by Heumann	Drug
Immunosuppresive drugs	43638174	Azathioprine 50 MG Oral Tablet [Azamedac] by Medac	Drug
Immunosuppresive drugs	21071586	Azathioprine 25 MG Oral Tablet Box of 100 by Sandoz	Drug
Immunosuppresive drugs	21071579	Azathioprine 50 MG Oral Tablet [Imuran] Box of 50	Drug
Immunosuppresive drugs	21120461	Azathioprine 8 MG/ML Oral Suspension	Drug
Immunosuppresive drugs	40747432	Azathioprine 50 MG Oral Tablet by Strides Shasun	Drug
Immunosuppresive drugs	41255390	Azathioprine 25 MG Delayed Release Oral Tablet [Azathioprin Ratiopharm] Box of 100	Drug
Immunosuppresive drugs	21071574	Azathioprine 30 MG/ML	Drug
Immunosuppresive drugs	21106617	1 ML Azathioprine 25 MG/ML Oral Solution	Drug
Immunosuppresive drugs	41317738	Azathioprine 50 MG Oral Tablet [Colina] Box of 100	Drug
Immunosuppresive drugs	36231093	Azasan Pill	Drug
Immunosuppresive drugs	35774047	Azathioprine 50 MG Delayed Release Oral Tablet by Alliance	Drug
Immunosuppresive drugs	41036716	Azathioprine 50 MG Oral Tablet [Azafalk] Box of 100	Drug
Immunosuppresive drugs	41130794	Azathioprine 50 MG Delayed Release Oral Tablet [Azathioprin Heumann] Box of 500	Drug
Immunosuppresive drugs	35757186	Azathioprine 50 MG Delayed Release Oral Tablet by Arrow Generics	Drug
Immunosuppresive drugs	43620069	Azathioprine 50 MG Oral Tablet [Azathioprin Beta]	Drug
Immunosuppresive drugs	41036705	Azathioprine 25 MG Oral Tablet [Azathioprin Dura] Box of 100	Drug
Immunosuppresive drugs	41075130	Azathioprine 50 MG Oral Tablet [Zytrim] Box of 50 by Recordati	Drug
Immunosuppresive drugs	21081288	Azathioprine 50 MG Oral Tablet Box of 56 by Mylan	Drug
Immunosuppresive drugs	40950241	Azathioprine 25 MG Oral Tablet [IMUREL] Box of 100 by Cc	Drug
Immunosuppresive drugs	36060936	azathioprine 50 MG Oral Tablet [Imuran] Box of 100 by DE	Drug
Immunosuppresive drugs	41317740	Azathioprine 50 MG Oral Tablet [Azathiodura] Box of 50	Drug
Immunosuppresive drugs	41036707	Azathioprine 25 MG Oral Tablet [Azaimun]	Drug
Immunosuppresive drugs	21032158	Azathioprine 50 MG Oral Tablet Box of 100 by Sandoz	Drug
Immunosuppresive drugs	35787097	100 ML Azathioprine 10 MG/ML Oral Suspension by Drug Tariff Special Order	Drug
Immunosuppresive drugs	19116225	azathioprine 50 MG [Berkaprine]	Drug
Immunosuppresive drugs	21091035	Azathioprine 1 MG/ML Oral Solution	Drug
Immunosuppresive drugs	21165608	1 ML Azathioprine 24 MG/ML Oral Solution	Drug
Immunosuppresive drugs	21140163	Azathioprine 30 MG Oral Capsule	Drug
Immunosuppresive drugs	41150411	Azathioprine 100 MG Oral Tablet Box of 50	Drug
Immunosuppresive drugs	43254970	Azathioprine 50 MG Oral Tablet [Thioprine]	Drug
Immunosuppresive drugs	21110782	Azathioprine 7.5 MG/ML Oral Suspension	Drug
Immunosuppresive drugs	43638172	Azathioprine 50 MG [Azaimun]	Drug
Immunosuppresive drugs	40943323	Azathioprine 50 MG Delayed Release Oral Tablet [Azafalk] Box of 50	Drug
Immunosuppresive drugs	41286405	Azathioprine 25 MG Oral Tablet [IMUREL]	Drug
Immunosuppresive drugs	21159961	Azathioprine 25 MG Oral Tablet [Imuran] Box of 50 by Dowelhurst	Drug
Immunosuppresive drugs	43188345	Azathioprine 25 MG [IMUREL]	Drug
Immunosuppresive drugs	21155805	1 ML Azathioprine 2.4 MG/ML Oral Solution	Drug
Immunosuppresive drugs	41137996	Azathioprine 50 MG Oral Tablet [Azamedac] Box of 90 by Medac	Drug
Immunosuppresive drugs	35753847	Azathioprine Delayed Release Oral Tablet [Imuran]	Drug
Immunosuppresive drugs	41286410	Azathioprine 50 MG Oral Tablet [Azathioprin Aqvida] Box of 100	Drug
Immunosuppresive drugs	41005660	Azathioprine 50 MG Delayed Release Oral Tablet [Azathiodura] Box of 100	Drug
Immunosuppresive drugs	21120455	Azathioprine 25 MG Oral Tablet by Sandoz	Drug
Immunosuppresive drugs	21042117	Azathioprine 20 MG/ML Oral Solution	Drug
Immunosuppresive drugs	21081280	Azathioprine 13 MG/ML	Drug
Immunosuppresive drugs	43210155	Azathioprine Delayed Release Oral Tablet [AZATHIOPRINE EG]	Drug
Immunosuppresive drugs	40888116	Azathioprine 50 MG Delayed Release Oral Tablet [IMUREL] Box of 100 by Axicorp	Drug
Immunosuppresive drugs	41224383	Azathioprine 50 MG Oral Tablet [Azathiodura] Box of 100	Drug
Immunosuppresive drugs	21061645	Azathioprine 25 MG Oral Tablet Box of 28 by Mylan	Drug
Immunosuppresive drugs	43276779	Azathioprine 50 MG Oral Tablet Box of 100 by Genrx	Drug
Immunosuppresive drugs	43724678	57.6 MG Azathioprine 0.939 MG/MG Injectable Solution	Drug
Immunosuppresive drugs	41193355	Azathioprine 25 MG Delayed Release Oral Tablet [Zytrim]	Drug
Immunosuppresive drugs	41036706	Azathioprine 25 MG Oral Tablet [Azaimun] Box of 100	Drug
Immunosuppresive drugs	43026019	Azathioprine 50 MG Prefilled Syringe [IMUREL] by Aspen	Drug
Immunosuppresive drugs	21100950	Azathioprine 50 MG Oral Tablet Box of 56 by Mawdsley-Brooks	Drug
Immunosuppresive drugs	21022425	Azathioprine 50 MG Oral Tablet by Actavis	Drug
Immunosuppresive drugs	41262337	Azathioprine 50 MG Oral Tablet [AZATHIOPRINE TEVA] Box of 100 by TEVA	Drug
Immunosuppresive drugs	21051852	Azathioprine 0.5 MG/ML	Drug
Immunosuppresive drugs	43728077	Azathioprine 50 MG Oral Tablet [Azathioprin Stada]	Drug
Immunosuppresive drugs	21147634	100 ML Azathioprine 20 MG/ML Oral Suspension	Drug
Immunosuppresive drugs	35753001	Azathioprine 50 MG Delayed Release Oral Tablet by Focus	Drug
Immunosuppresive drugs	35856806	azathioprine Oral Tablet [Yimulan]	Drug
Immunosuppresive drugs	21091029	Azathioprine 50 MG Oral Tablet Box of 56 by Ennogen	Drug
Immunosuppresive drugs	35776419	1 ML Azathioprine 4 MG/ML Oral Suspension by Drug Tariff Special Order	Drug
Immunosuppresive drugs	41293525	Azathioprine 25 MG Oral Tablet [Azathiodura] Box of 100 by Mylan	Drug
Immunosuppresive drugs	21071587	Azathioprine 25 MG Oral Tablet [Imuran] by Aspen	Drug
Immunosuppresive drugs	19007425	azathioprine 50 MG Oral Tablet [Immunoprin]	Drug
Immunosuppresive drugs	21081291	Azathioprine 50 MG Oral Tablet Box of 100 by DE	Drug
Immunosuppresive drugs	43188341	Azathioprine 50 MG Delayed Release Oral Tablet [AZATHIOPRINE EG] Box of 100 by Eurogenerics	Drug
Immunosuppresive drugs	43656278	Azathioprine 50 MG Oral Tablet [Azathioprin Acis]	Drug
Immunosuppresive drugs	43292978	Azathioprine 50 MG Oral Tablet [Azamun]	Drug
Immunosuppresive drugs	21091023	Azathioprine 0.8 MG/ML Oral Suspension	Drug
Immunosuppresive drugs	41043760	Azathioprine 50 MG Oral Tablet Box of 50 by Betapharm	Drug
Immunosuppresive drugs	40985808	Azathioprine 25 MG [Azathiodura]	Drug
Immunosuppresive drugs	41224379	Azathioprine 50 MG Oral Tablet [Azathioprin Ratiopharm] Box of 50	Drug
Immunosuppresive drugs	21130221	Azathioprine 50 MG Oral Tablet Box of 56 by Phoenix Labs	Drug
Immunosuppresive drugs	21051851	Azathioprine 30 MG Oral Capsule Box of 1	Drug
Immunosuppresive drugs	40974279	Azathioprine 50 MG Oral Tablet [Azafalk] Box of 50	Drug
Immunosuppresive drugs	19101255	azathioprine 10 MG	Drug
Immunosuppresive drugs	44183455	Azathioprine Oral Tablet [Azathioprin Neurax]	Drug
Immunosuppresive drugs	19116651	azathioprine 50 MG [Oprisine]	Drug
Immunosuppresive drugs	21091021	Azathioprine 13 MG/ML Oral Suspension	Drug
Immunosuppresive drugs	36060935	azathioprine 50 MG Oral Tablet [Imuran] Box of 100 by Mawdsley-Brooks	Drug
Immunosuppresive drugs	43656277	Azathioprine 50 MG Oral Tablet [Azathioprin Al]	Drug
Immunosuppresive drugs	36233559	Imuran Oral Product	Drug
Immunosuppresive drugs	41012644	Azathioprine 75 MG Oral Tablet Box of 100 by Heumann	Drug
Immunosuppresive drugs	21081279	Azathioprine Injection [Imuran]	Drug
Immunosuppresive drugs	41224378	Azathioprine 50 MG Delayed Release Oral Tablet [Azathioprine Sandoz] Box of 50	Drug
Immunosuppresive drugs	41324879	Azathioprine 50 MG Oral Tablet [Azathioprin Heumann] Box of 100 by Heunet	Drug
Immunosuppresive drugs	43656281	Azathioprine 25 MG Oral Tablet [Azamedac] by Medac	Drug
Immunosuppresive drugs	40747897	Azathioprine 25 MG Oral Tablet by Sigma	Drug
Immunosuppresive drugs	43282109	Azathioprine Oral Tablet [Azahexal]	Drug
Immunosuppresive drugs	35744624	Azathioprine 50 MG Oral Tablet by Arrow Generics	Drug
Immunosuppresive drugs	44057771	Azathioprine Oral Tablet [Apo-Azathioprine]	Drug
Immunosuppresive drugs	41056146	Azathioprine 50 MG Injectable Solution	Drug
Immunosuppresive drugs	35748846	Azathioprine 25 MG Delayed Release Oral Tablet Box of 28 by DE	Drug
Immunosuppresive drugs	21051845	Azathioprine 50 MG Oral Tablet by Tillomed	Drug
Immunosuppresive drugs	43166365	Azathioprine 50 MG [AZATHIOPRINE MYLAN]	Drug
Immunosuppresive drugs	36270929	Azathioprine 100 MG Oral Tablet [Azathioprine Sandoz]	Drug
Immunosuppresive drugs	43271253	Azathioprine 25 MG Oral Tablet by Apotex	Drug
Immunosuppresive drugs	41145663	Azathioprine Delayed Release Oral Tablet [Azathioprin Hexal]	Drug
Immunosuppresive drugs	43144225	Azathioprine 25 MG Delayed Release Oral Tablet [IMUREL] Box of 50 by Aspen	Drug
Immunosuppresive drugs	36421446	Azathioprine 50 MG [Azathioprin Neurax]	Drug
Immunosuppresive drugs	35744612	Azathioprine 25 MG Delayed Release Oral Tablet by A A H	Drug
Immunosuppresive drugs	40856790	Azathioprine 50 MG Oral Tablet [IMUREL] Box of 100 by Cc	Drug
Immunosuppresive drugs	35769732	Azathioprine 25 MG Delayed Release Oral Tablet Box of 28 by Alliance	Drug
Immunosuppresive drugs	41114100	Azathioprine Delayed Release Oral Tablet [Azathioprin Aqvida]	Drug
Immunosuppresive drugs	36788606	Azathioprine 50 MG Delayed Release Oral Tablet [Azathioprine Sandoz] Box of 100 by Sandoz	Drug
Immunosuppresive drugs	44103457	Azathioprine 50 MG Oral Tablet [Ntp-Azathioprine] by TEVA	Drug
Immunosuppresive drugs	21071584	Azathioprine 25 MG Oral Tablet Box of 28 by Dowelhurst	Drug
Immunosuppresive drugs	35787279	100 ML Azathioprine 4 MG/ML Oral Suspension by Drug Tariff Special Order	Drug
Immunosuppresive drugs	43854172	Azathioprine 25 MG Oral Tablet [Azathioprin Al] by Aliud	Drug
Immunosuppresive drugs	35761378	Azathioprine 50 MG Delayed Release Oral Tablet by Co-Pharma	Drug
Immunosuppresive drugs	40931347	Azathioprine 50 MG Delayed Release Oral Tablet Box of 500	Drug
Immunosuppresive drugs	43710064	Azathioprine 50 MG Oral Tablet [Azathioprin Aqvida] by AqVida	Drug
Immunosuppresive drugs	40849799	Azathioprine 50 MG Oral Tablet [Imurek] Box of 50	Drug
Immunosuppresive drugs	41266826	Azathioprine 50 MG [Azathiodura]	Drug
Immunosuppresive drugs	40985810	Azathioprine 50 MG [Azarek]	Drug
Immunosuppresive drugs	40849793	Azathioprine 50 MG Delayed Release Oral Tablet [Azathioprin Heumann] Box of 50	Drug
Immunosuppresive drugs	35765436	Azathioprine 50 MG Delayed Release Oral Tablet Box of 56 by Sigma-Tau	Drug
Immunosuppresive drugs	40849790	Azathioprine 100 MG Oral Tablet [Azathioprin Heumann] Box of 100	Drug
Immunosuppresive drugs	40892373	Azathioprine 100 MG [Azathioprin Heumann]	Drug
Immunosuppresive drugs	40981363	Azathioprine 50 MG Oral Tablet [Azamedac] Box of 100 by Medac	Drug
Immunosuppresive drugs	43656279	Azathioprine 100 MG Oral Tablet [Azathioprin Hexal] by Hexal	Drug
Immunosuppresive drugs	41317739	Azathioprine 50 MG Oral Tablet [Azathioprine Sandoz] Box of 50	Drug
Immunosuppresive drugs	40856784	Azathioprine 25 MG Delayed Release Oral Tablet [Azathioprin Hexal] Box of 100 by Novartis	Drug
Immunosuppresive drugs	40943318	Azathioprine 25 MG Delayed Release Oral Tablet [Azathioprin Hexal]	Drug
Immunosuppresive drugs	40912069	Azathioprine 50 MG Oral Tablet [Azathioprin Acis] Box of 100	Drug
Immunosuppresive drugs	40747422	Azathioprine 25 MG Oral Tablet [Imuran] Box of 50 by Sigma	Drug
Immunosuppresive drugs	21126124	1 ML Azathioprine 3.5 MG/ML Oral Solution	Drug
Immunosuppresive drugs	36212952	azathioprine Oral Product	Drug
Immunosuppresive drugs	36233560	Imuran Pill	Drug
Immunosuppresive drugs	35765431	Azathioprine 50 MG Delayed Release Oral Tablet Box of 100 by Dowelhurst	Drug
Immunosuppresive drugs	41012643	Azathioprine 25 MG Oral Tablet [Azafalk] Box of 50 by Dr.Falk	Drug
Immunosuppresive drugs	35744622	Azathioprine 50 MG Delayed Release Oral Tablet by Phoenix Labs	Drug
Immunosuppresive drugs	35744621	Azathioprine 50 MG Delayed Release Oral Tablet by TEVA	Drug
Immunosuppresive drugs	21061641	Azathioprine 50 MG Oral Tablet [Immunoprin] Box of 56 by Ashbourne	Drug
Immunosuppresive drugs	41193366	Azathioprine 50 MG Oral Tablet [AZATHIOPRINE TEVA] Box of 50	Drug
Immunosuppresive drugs	21120452	Azathioprine 7.5 MG/ML	Drug
Immunosuppresive drugs	41224370	Azathioprine 25 MG Delayed Release Oral Tablet [Azathioprin Stada] Box of 100	Drug
Immunosuppresive drugs	44044824	Azathioprine Oral Tablet [Riva Azathioprine]	Drug
Immunosuppresive drugs	35742278	Azathioprine 25 MG Delayed Release Oral Tablet Box of 100 by Mylan	Drug
Immunosuppresive drugs	21037909	1 ML Azathioprine 16 MG/ML Oral Suspension	Drug
Immunosuppresive drugs	35786548	100 ML Azathioprine 4 MG/ML Oral Solution by Drug Tariff Special Order	Drug
Immunosuppresive drugs	21051847	Azathioprine 25 MG Oral Tablet Box of 28 by Sigma-Tau	Drug
Immunosuppresive drugs	21061627	Azathioprine Oral Tablet [Azapress]	Drug
Immunosuppresive drugs	35769738	Azathioprine 50 MG Delayed Release Oral Tablet Box of 100 by Waymade	Drug
Immunosuppresive drugs	19016895	azathioprine 10 MG Oral Tablet [Imuran]	Drug
Immunosuppresive drugs	40012758	azathioprine Oral Tablet [Oprisine]	Drug
Immunosuppresive drugs	43745981	Azathioprine 50 MG [Azafalk]	Drug
Immunosuppresive drugs	43260324	Azathioprine Oral Tablet [Thioprine]	Drug
Immunosuppresive drugs	35786738	100 ML Azathioprine 10 MG/ML Oral Solution by Drug Tariff Special Order	Drug
Immunosuppresive drugs	40747434	Azathioprine 50 MG Oral Tablet by Sigma	Drug
Immunosuppresive drugs	19007423	azathioprine 25 MG Oral Tablet [Imuran]	Drug
Immunosuppresive drugs	21067378	1 ML Azathioprine 1.4 MG/ML Oral Suspension	Drug
Immunosuppresive drugs	21159948	Azathioprine Oral Suspension	Drug
Immunosuppresive drugs	21042099	Azathioprine 24 MG/ML Oral Suspension	Drug
Immunosuppresive drugs	36266563	Azathioprine 50 MG Oral Tablet [Azathioprine Sandoz] Box of 100 by Sandoz	Drug
Immunosuppresive drugs	42966092	Azathioprine 50 MG Oral Tablet [IMMUTHERA]	Drug
Immunosuppresive drugs	21061635	Azathioprine 50 MG Oral Tablet Box of 50 by Dowelhurst	Drug
Immunosuppresive drugs	43292977	Azathioprine Oral Tablet [Azamun]	Drug
Immunosuppresive drugs	41067952	Azathioprine 50 MG Oral Tablet [Azathiodura]	Drug
Immunosuppresive drugs	35744610	Azathioprine 25 MG Delayed Release Oral Tablet Box of 28 by Mylan	Drug
Immunosuppresive drugs	43026016	Azathioprine 50 MG Delayed Release Oral Tablet [IMUREL] Box of 100 by Bb Farma	Drug
Immunosuppresive drugs	21057540	1 ML Azathioprine 15 MG/ML Oral Suspension	Drug
Immunosuppresive drugs	35748840	Azathioprine 25 MG Delayed Release Oral Tablet [Imuran] Box of 50 by Dowelhurst	Drug
Immunosuppresive drugs	21042119	Azathioprine 8 MG/ML	Drug
Immunosuppresive drugs	40981355	Azathioprine 50 MG Delayed Release Oral Tablet [IMUREL] Box of 100 by Cc	Drug
Immunosuppresive drugs	35748845	Azathioprine 25 MG Delayed Release Oral Tablet Box of 28 by TEVA	Drug
Immunosuppresive drugs	35786737	100 ML Azathioprine 20 MG/ML Oral Suspension by Drug Tariff Special Order	Drug
Immunosuppresive drugs	21061637	Azathioprine 50 MG Oral Tablet Box of 56 by Sandoz	Drug
Immunosuppresive drugs	21037911	1 ML Azathioprine 3.5 MG/ML Oral Suspension	Drug
Immunosuppresive drugs	21091034	Azathioprine 20 MG/ML	Drug
Immunosuppresive drugs	43199377	Azathioprine 50 MG [IMUREL]	Drug
Immunosuppresive drugs	42966093	Azathioprine 50 MG Oral Tablet [AZABIO]	Drug
Immunosuppresive drugs	41114102	Azathioprine Delayed Release Oral Tablet [Azafalk]	Drug
Immunosuppresive drugs	21061632	Azathioprine 3.4 MG/ML Oral Solution	Drug
Immunosuppresive drugs	35748848	Azathioprine 25 MG Delayed Release Oral Tablet Box of 28 by Kent	Drug
Immunosuppresive drugs	36257093	Azathioprine 100 MG [Azathioprine Sandoz]	Drug
Immunosuppresive drugs	40856788	Azathioprine 50 MG Delayed Release Oral Tablet [Zytrim] Box of 100 by Puren	Drug
Immunosuppresive drugs	36258176	Azathioprine 25 MG Oral Capsule [Imuran]	Drug
Immunosuppresive drugs	43026014	Azathioprine 50 MG Delayed Release Oral Tablet [IMUREL] Box of 100 by PHARMA	Drug
Immunosuppresive drugs	40989147	Azathioprine Delayed Release Oral Tablet [Zytrim]	Drug
Immunosuppresive drugs	43799930	Azathioprine 50 MG [Azathioprin Al]	Drug
Immunosuppresive drugs	41262338	Azathioprine 50 MG Oral Tablet [Azarek] Box of 50 by Novartis	Drug
Immunosuppresive drugs	35758773	Azathioprine 25 MG Delayed Release Oral Tablet [Imuran] Box of 100	Drug
Immunosuppresive drugs	41137988	Azathioprine 25 MG Oral Tablet [Colina] Box of 100 by Ferring	Drug
Immunosuppresive drugs	40943324	Azathioprine 50 MG Oral Tablet [Colina]	Drug
Immunosuppresive drugs	43260326	Azathioprine 50 MG [Thioprine]	Drug
Immunosuppresive drugs	21106619	1 ML Azathioprine 7 MG/ML Oral Solution	Drug
Immunosuppresive drugs	21155809	1 ML Azathioprine 0.5 MG/ML Oral Suspension	Drug
Immunosuppresive drugs	35776420	1 ML Azathioprine 5 MG/ML Oral Suspension by Drug Tariff Special Order	Drug
Immunosuppresive drugs	21110764	Azathioprine 25 MG/ML Oral Suspension	Drug
Immunosuppresive drugs	41208141	Azathioprine Delayed Release Oral Tablet [Imurek]	Drug
Immunosuppresive drugs	40824372	Azathioprine 100 MG Oral Tablet [Azathioprin Heumann]	Drug
Immunosuppresive drugs	21096776	1 ML Azathioprine 3 MG/ML Oral Suspension	Drug
Immunosuppresive drugs	40849802	Azathioprine 50 MG Oral Tablet [Azathioprin Ratiopharm]	Drug
Immunosuppresive drugs	21159954	Azathioprine 50 MG Oral Tablet Box of 56 by TEVA	Drug
Immunosuppresive drugs	41099429	Azathioprine 50 MG Oral Tablet [Azamedac] Box of 90	Drug
Immunosuppresive drugs	21081283	Azathioprine 5 MG/ML	Drug
Immunosuppresive drugs	41005661	Azathioprine 50 MG Delayed Release Oral Tablet [Azathiodura]	Drug
Immunosuppresive drugs	21169745	Azathioprine 16 MG/ML Oral Suspension	Drug
Immunosuppresive drugs	44057769	Azathioprine Oral Tablet [Ratio-Azathioprine]	Drug
Immunosuppresive drugs	35769741	Azathioprine 50 MG Delayed Release Oral Tablet by Tillomed	Drug
Immunosuppresive drugs	42966106	Azathioprine Oral Tablet [TEVA AZATHIOPRINE]	Drug
Immunosuppresive drugs	44179184	Azathioprine 50 MG Delayed Release Oral Tablet [IMUREL] Box of 100 by Mtk	Drug
Immunosuppresive drugs	43271250	Azathioprine 50 MG Oral Tablet Box of 100 by Apotex	Drug
Immunosuppresive drugs	35769730	Azathioprine 25 MG Delayed Release Oral Tablet Box of 100 by Alliance	Drug
Immunosuppresive drugs	42966097	Azathioprine 50 MG [AZABIO]	Drug
Immunosuppresive drugs	21159953	Azathioprine 50 MG Oral Tablet by DE	Drug
Immunosuppresive drugs	44186658	Azathioprine 50 MG Delayed Release Oral Tablet [Azathioprin Heumann] Box of 100 by Heumann	Drug
Immunosuppresive drugs	41005662	Azathioprine 50 MG Delayed Release Oral Tablet [Azafalk] Box of 100	Drug
Immunosuppresive drugs	40856787	Azathioprine 100 MG Oral Tablet [Azafalk] Box of 100 by Dr.Falk	Drug
Immunosuppresive drugs	44182924	Azathioprine 50 MG Delayed Release Oral Tablet [Azathioprin Heumann] Box of 100 by Norispharm	Drug
Immunosuppresive drugs	21022430	Azathioprine 25 MG Oral Tablet Box of 100 by Waymade	Drug
Immunosuppresive drugs	35765422	Azathioprine 25 MG Delayed Release Oral Tablet Box of 100 by DE	Drug
Immunosuppresive drugs	36212951	azathioprine Injectable Product	Drug
Immunosuppresive drugs	35132221	Azathioprine 50 MG [Azanin]	Drug
Immunosuppresive drugs	43260325	Azathioprine Oral Tablet [Azran]	Drug
Immunosuppresive drugs	35744614	Azathioprine 25 MG Delayed Release Oral Tablet by Tillomed	Drug
Immunosuppresive drugs	40747898	Azathioprine 50 MG Oral Tablet Box of 100 by Strides Shasun	Drug
Immunosuppresive drugs	36887904	Azathioprine 50 MG Prefilled Syringe	Drug
Immunosuppresive drugs	40849797	Azathioprine 50 MG Delayed Release Oral Tablet [Azathioprin Heumann]	Drug
Immunosuppresive drugs	21120453	Azathioprine 9 MG/ML	Drug
Immunosuppresive drugs	43584020	Azathioprine 50 MG Oral Tablet [Azathioprin Beta] by Betapharm	Drug
Immunosuppresive drugs	44031782	Azathioprine Oral Tablet [AZATHIOPRINE TEVA]	Drug
Immunosuppresive drugs	36261155	Azathioprine 100 MG Oral Tablet [Azathioprine Sandoz] Box of 100 by Sandoz	Drug
Immunosuppresive drugs	21140151	Azathioprine 50 MG Oral Tablet by Dowelhurst	Drug
Immunosuppresive drugs	21061631	Azathioprine 25 MG/ML	Drug
Immunosuppresive drugs	44126114	Azathioprine 50 MG Oral Tablet [Apo-Azathioprine]	Drug
Immunosuppresive drugs	41005656	Azathioprine 75 MG Oral Tablet [Azafalk] Box of 20	Drug
Immunosuppresive drugs	40747436	Azathioprine 0.0075 MG/ML	Drug
Immunosuppresive drugs	41130796	Azathioprine 50 MG Oral Tablet [IMUREL]	Drug
Immunosuppresive drugs	41176626	Azathioprine Oral Tablet [IMUREL]	Drug
Immunosuppresive drugs	40912065	Azathioprine 50 MG Delayed Release Oral Tablet [Azathioprin Hexal] Box of 100	Drug
Immunosuppresive drugs	21110772	Azathioprine 50 MG Oral Tablet by TEVA	Drug
Immunosuppresive drugs	41169151	Azathioprine 50 MG Delayed Release Oral Tablet [Azathioprin 1a Pharma] Box of 100 by 1 A	Drug
Immunosuppresive drugs	41137991	Azathioprine 50 MG Oral Tablet [IMUREL] Box of 100 by Orifarm Leverkus	Drug
Immunosuppresive drugs	35775943	1 ML Azathioprine 20 MG/ML Oral Suspension by Drug Tariff Special Order	Drug
Immunosuppresive drugs	40912060	Azathioprine 25 MG Delayed Release Oral Tablet [Azathioprin Dura]	Drug
Immunosuppresive drugs	35784323	50 ML Azathioprine 10 MG/ML Oral Solution	Drug
Immunosuppresive drugs	40989148	Azathioprine Delayed Release Oral Tablet [Azathioprin Stada]	Drug
Immunosuppresive drugs	40895588	Azathioprine Oral Tablet [Azarek]	Drug
Immunosuppresive drugs	21057533	1 ML Azathioprine 0.8 MG/ML Oral Solution	Drug
Immunosuppresive drugs	21130219	Azathioprine 50 MG Oral Tablet Box of 56	Drug
Immunosuppresive drugs	35769736	Azathioprine 50 MG Injectable Suspension [Imuran] Box of 1 by Aspen	Drug
Immunosuppresive drugs	19102775	azathioprine 100 MG Oral Tablet [Azasan]	Drug
Immunosuppresive drugs	21047740	1 ML Azathioprine 18 MG/ML Oral Solution	Drug
Immunosuppresive drugs	41106572	Azathioprine 50 MG Injectable Solution [Imurek] Box of 1 by Aspen	Drug
Immunosuppresive drugs	43210161	Azathioprine 25 MG Delayed Release Oral Tablet [IMUREL]	Drug
Immunosuppresive drugs	41005664	Azathioprine 50 MG Oral Tablet [Azaimun] Box of 50	Drug
Immunosuppresive drugs	21100960	Azathioprine 30 MG	Drug
Immunosuppresive drugs	41162158	Azathioprine 25 MG Delayed Release Oral Tablet [Zytrim] Box of 100	Drug
Immunosuppresive drugs	35748849	Azathioprine 25 MG Delayed Release Oral Tablet Box of 28 by Mawdsley-Brooks	Drug
Immunosuppresive drugs	21077269	1 ML Azathioprine 20 MG/ML Oral Solution	Drug
Immunosuppresive drugs	21110781	Azathioprine 50 MG Injection [Imuran] Box of 1 by Aspen	Drug
Immunosuppresive drugs	21169746	Azathioprine 50 MG Oral Tablet Box of 100 by Generics	Drug
Immunosuppresive drugs	40849796	Azathioprine 50 MG Delayed Release Oral Tablet [Azathioprin Hexal]	Drug
Immunosuppresive drugs	35783928	50 ML Azathioprine 10 MG/ML Oral Suspension by Drug Tariff Special Order	Drug
Immunosuppresive drugs	21140150	Azathioprine 50 MG Oral Tablet by A A H	Drug
Immunosuppresive drugs	35762439	Azathioprine 25 MG Delayed Release Oral Tablet Box of 28	Drug
Immunosuppresive drugs	40888114	Azathioprine 25 MG Oral Tablet Box of 100 by Ratiopharm	Drug
Immunosuppresive drugs	41255391	Azathioprine 25 MG Oral Tablet [Azathiodura]	Drug
Immunosuppresive drugs	43638175	Azathioprine 50 MG Oral Tablet [Azafalk]	Drug
Immunosuppresive drugs	21150003	Azathioprine 3.5 MG/ML Oral Suspension	Drug
Immunosuppresive drugs	40931348	Azathioprine 50 MG Oral Tablet Box of 250	Drug
Immunosuppresive drugs	21022429	Azathioprine 25 MG Oral Tablet Box of 100 by Tillomed	Drug
Immunosuppresive drugs	21022432	Azathioprine 14 MG/ML Oral Suspension	Drug
Immunosuppresive drugs	21042100	Azathioprine 3.4 MG/ML	Drug
Immunosuppresive drugs	21110787	Azathioprine 25 MG Oral Tablet by Ivax	Drug
Immunosuppresive drugs	21061639	Azathioprine 50 MG Oral Tablet Box of 100 by Tillomed	Drug
Immunosuppresive drugs	41293533	Azathioprine 50 MG Oral Tablet [Azathioprin Dura] Box of 50 by Mylan	Drug
Immunosuppresive drugs	44182922	Azathioprine 50 MG Delayed Release Oral Tablet [IMUREL] Box of 100 by A+S Unicare	Drug
Immunosuppresive drugs	19117029	azathioprine 10 MG [Imuran]	Drug
Immunosuppresive drugs	21120454	Azathioprine 3.5 MG/ML Oral Solution	Drug
Immunosuppresive drugs	41130787	Azathioprine 25 MG Oral Tablet [Azathioprin 1a Pharma] Box of 100	Drug
Immunosuppresive drugs	41162161	Azathioprine 50 MG Delayed Release Oral Tablet [Imurek]	Drug
Immunosuppresive drugs	41317733	Azathioprine 100 MG Oral Tablet [Azafalk] Box of 50	Drug
Immunosuppresive drugs	41193365	Azathioprine 50 MG Oral Tablet [Azathioprin Al] Box of 100	Drug
Immunosuppresive drugs	40974274	Azathioprine 25 MG Oral Tablet [Zytrim] Box of 100	Drug
Immunosuppresive drugs	40888113	Azathioprine 25 MG Oral Tablet [Azathioprin Stada] Box of 100 by Stada	Drug
Immunosuppresive drugs	21159950	Azathioprine 24 MG/ML	Drug
Immunosuppresive drugs	35752992	Azathioprine 50 MG Delayed Release Oral Tablet Box of 100 by A A H	Drug
Immunosuppresive drugs	35769733	Azathioprine 25 MG Delayed Release Oral Tablet by Dowelhurst	Drug
Immunosuppresive drugs	40888119	Azathioprine 50 MG Oral Tablet [AZATHIOPRINE TEVA] Box of 50 by TEVA	Drug
Immunosuppresive drugs	35748843	Azathioprine 25 MG Delayed Release Oral Tablet Box of 100 by A A H	Drug
Immunosuppresive drugs	41200558	Azathioprine 50 MG Oral Tablet [Azaimun] Box of 100 by Mibe	Drug
Immunosuppresive drugs	21071572	Azathioprine 25 MG/ML Oral Solution	Drug
Immunosuppresive drugs	43692154	Azathioprine 50 MG Oral Tablet [Imurek] by Aspen	Drug
Immunosuppresive drugs	21157597	100 ML Azathioprine 4 MG/ML Oral Suspension	Drug
Immunosuppresive drugs	43282111	Azathioprine 50 MG [Imazan]	Drug
Immunosuppresive drugs	44057770	Azathioprine Oral Tablet [Ntp-Azathioprine]	Drug
Immunosuppresive drugs	21042112	Azathioprine 25 MG Oral Tablet Box of 28 by TEVA	Drug
Immunosuppresive drugs	41043755	Azathioprine 50 MG Oral Tablet [Azathioprin Heumann] Box of 50 by Norispharm	Drug
Immunosuppresive drugs	40718889	1 ML Azathioprine 0.0075 MG/ML Oral Solution	Drug
Immunosuppresive drugs	19116224	azathioprine 50 MG [Immunoprin]	Drug
Immunosuppresive drugs	43282117	Azathioprine 25 MG Oral Tablet [Azran] Box of 100	Drug
Immunosuppresive drugs	44120904	Azathioprine Injectable Suspension	Drug
Immunosuppresive drugs	36060937	azathioprine 50 MG Oral Tablet [Imuran] by Mawdsley-Brooks	Drug
Immunosuppresive drugs	43782042	Azathioprine 50 MG Oral Tablet [Azathioprin Heumann] by Heumann	Drug
Immunosuppresive drugs	43177385	Azathioprine 50 MG Delayed Release Oral Tablet [AZATHIOPRINE TEVA]	Drug
Immunosuppresive drugs	35761373	Azathioprine 50 MG Delayed Release Oral Tablet [Immunoprin] by Ashbourne	Drug
Immunosuppresive drugs	21169757	Azathioprine 2 MG/ML	Drug
Immunosuppresive drugs	41208140	Azathioprine Injectable Solution [Imurek]	Drug
Immunosuppresive drugs	40985807	Azathioprine 25 MG [Colina]	Drug
Immunosuppresive drugs	35761374	Azathioprine 50 MG Delayed Release Oral Tablet Box of 100 by Alliance	Drug
Immunosuppresive drugs	21106620	1 ML Azathioprine 7 MG/ML Oral Suspension	Drug
Immunosuppresive drugs	35748844	Azathioprine 25 MG Delayed Release Oral Tablet Box of 100 by Phoenix Labs	Drug
Immunosuppresive drugs	40825066	Azathioprine 50 MG Delayed Release Oral Tablet [Azathiodura] Box of 100 by Mylan	Drug
Immunosuppresive drugs	43745979	Azathioprine Oral Tablet [Azathioprin Acis]	Drug
Immunosuppresive drugs	35744619	Azathioprine 50 MG Delayed Release Oral Tablet Box of 56 by DE	Drug
Immunosuppresive drugs	21042111	Azathioprine 25 MG Oral Tablet by Mawdsley-Brooks	Drug
Immunosuppresive drugs	21169752	Azathioprine 25 MG Oral Tablet Box of 28 by Kent	Drug
Immunosuppresive drugs	43144223	Azathioprine 50 MG Prefilled Syringe [IMUREL]	Drug
Immunosuppresive drugs	40981356	Azathioprine 50 MG Delayed Release Oral Tablet [Azathioprine Sandoz] Box of 100 by Emra-Med	Drug
Immunosuppresive drugs	21051836	Azathioprine 3 MG/ML Oral Solution	Drug
Immunosuppresive drugs	41262334	Azathioprine 50 MG Oral Tablet [Azathioprin 1a Pharma] Box of 50 by 1 A	Drug
Immunosuppresive drugs	41293527	Azathioprine 50 MG Delayed Release Oral Tablet [Azathioprin Al] Box of 50 by Aliud	Drug
Immunosuppresive drugs	36234470	Berkaprine Pill	Drug
Immunosuppresive drugs	43638180	Azathioprine 25 MG Oral Tablet [Azathioprin Hexal] by Hexal	Drug
Immunosuppresive drugs	21169753	Azathioprine 25 MG Oral Tablet Box of 100 by Ivax	Drug
Immunosuppresive drugs	21081292	Azathioprine 50 MG Oral Tablet [Immunoprin] Box of 56	Drug
Immunosuppresive drugs	43854168	Azathioprine Oral Tablet [Zytrim]	Drug
Immunosuppresive drugs	19014907	azathioprine 100 MG Oral Tablet	Drug
Immunosuppresive drugs	41169147	Azathioprine 50 MG Oral Tablet [IMUREL] Box of 100 by Kohlpharma	Drug
Immunosuppresive drugs	44173989	Azathioprine 25 MG Oral Tablet [Azathioprin Neurax]	Drug
Immunosuppresive drugs	40747423	Azathioprine 25 MG Oral Tablet [Imuran] by Sigma	Drug
Immunosuppresive drugs	41162167	Azathioprine 50 MG Oral Tablet [Aza Q] Box of 100	Drug
Immunosuppresive drugs	35769729	Azathioprine 25 MG Delayed Release Oral Tablet [Imuran] Box of 50 by Stephar	Drug
Immunosuppresive drugs	35769737	Azathioprine 50 MG Delayed Release Oral Tablet [Immunoprin] Box of 56 by Ashbourne	Drug
Immunosuppresive drugs	40950245	Azathioprine 50 MG Delayed Release Oral Tablet [Azathioprine Sandoz] Box of 100 by Novartis	Drug
Immunosuppresive drugs	36263288	Azathioprine 25 MG Oral Capsule [Imuran] Box of 100	Drug
Immunosuppresive drugs	41324875	Azathioprine 50 MG Delayed Release Oral Tablet [Azathioprin Hexal] Box of 100 by Novartis	Drug
Immunosuppresive drugs	35769728	Azathioprine 25 MG Delayed Release Oral Tablet [Imuran] Box of 50 by Sigma-Tau	Drug
Immunosuppresive drugs	36507056	Azathioprine 75 MG Oral Tablet by Heunet	Drug
Immunosuppresive drugs	21022428	Azathioprine 25 MG Oral Tablet Box of 100 by Sigma-Tau	Drug
Immunosuppresive drugs	43836201	Azathioprine 50 MG [Zytrim]	Drug
Immunosuppresive drugs	21149997	Azathioprine 50 MG Oral Tablet Box of 56 by Co-Pharma	Drug
Immunosuppresive drugs	43276780	Azathioprine 25 MG Oral Tablet Box of 100 by Apotex	Drug
Immunosuppresive drugs	35744620	Azathioprine 50 MG Delayed Release Oral Tablet Box of 56 by Mawdsley-Brooks	Drug
Immunosuppresive drugs	21096780	1 ML Azathioprine 35 MG/ML Oral Suspension	Drug
Immunosuppresive drugs	35757187	Azathioprine 4 MG/ML Oral Suspension by Drug Tariff Special Order	Drug
Immunosuppresive drugs	21032159	Azathioprine 50 MG Oral Tablet [Azapress] Box of 56 by Ennogen	Drug
Immunosuppresive drugs	21032169	Azathioprine 0.5 MG/ML Oral Solution	Drug
Immunosuppresive drugs	41082874	Azathioprine Injectable Solution [Azamedac]	Drug
Immunosuppresive drugs	41317742	Azathioprine 50 MG Oral Tablet [Azathioprin Dura]	Drug
Immunosuppresive drugs	43620068	Azathioprine 50 MG Oral Tablet [Azathioprin Ratiopharm] by Ratiopharm	Drug
Immunosuppresive drugs	41173451	Azathioprine 75 MG [Azathioprin Heumann]	Drug
Immunosuppresive drugs	40881019	Azathioprine 50 MG Oral Tablet [Azamedac] Box of 50	Drug
Immunosuppresive drugs	21061628	Azathioprine 6 MG/ML Oral Solution	Drug
Immunosuppresive drugs	41162164	Azathioprine 50 MG Oral Tablet [Colina] Box of 50	Drug
Immunosuppresive drugs	41317741	Azathioprine 50 MG Oral Tablet [Azathioprin Medac] Box of 90	Drug
Immunosuppresive drugs	21130220	Azathioprine 50 MG Oral Tablet Box of 56 by Generics	Drug
Immunosuppresive drugs	21149998	Azathioprine 50 MG Oral Tablet Box of 56 by Actavis	Drug
Immunosuppresive drugs	40012752	azathioprine Oral Tablet	Drug
Immunosuppresive drugs	43177383	Azathioprine Delayed Release Oral Tablet [IMUREL]	Drug
Immunosuppresive drugs	21159957	Azathioprine 1.4 MG/ML Oral Solution	Drug
Immunosuppresive drugs	21061647	Azathioprine 14 MG/ML Oral Solution	Drug
Immunosuppresive drugs	21061643	Azathioprine 7.5 MG/ML Oral Solution	Drug
Immunosuppresive drugs	21145852	1 ML Azathioprine 50 MG/ML Oral Solution	Drug
Immunosuppresive drugs	40747429	Azathioprine 50 MG Oral Tablet Box of 56 by Strides Shasun	Drug
Immunosuppresive drugs	21100942	Azathioprine 5 MG	Drug
Immunosuppresive drugs	35762171	Azathioprine Delayed Release Oral Tablet [Azapress]	Drug
Immunosuppresive drugs	43292979	Azathioprine 50 MG Oral Tablet [Azahexal] Box of 100	Drug
Immunosuppresive drugs	35752995	Azathioprine 50 MG Oral Tablet Box of 100 by Arrow Generics	Drug
Immunosuppresive drugs	21150005	Azathioprine 40 MG/ML	Drug
Immunosuppresive drugs	43210158	Azathioprine 50 MG Delayed Release Oral Tablet [IMUREL]	Drug
Immunosuppresive drugs	41169149	Azathioprine 50 MG Delayed Release Oral Tablet [Azathioprin Ratiopharm] Box of 50 by Ratiopharm	Drug
Immunosuppresive drugs	35774046	Azathioprine 50 MG Delayed Release Oral Tablet by Almus	Drug
Immunosuppresive drugs	35748853	Azathioprine 50 MG Delayed Release Oral Tablet [Azapress] by Ennogen	Drug
Immunosuppresive drugs	41114101	Azathioprine Delayed Release Oral Tablet [Azathioprin 1a Pharma]	Drug
Immunosuppresive drugs	43745985	Azathioprine 50 MG Oral Tablet [Zytrim] by Recordati	Drug
Immunosuppresive drugs	40849785	Azathioprine 25 MG Oral Tablet [Azathiodura] Box of 100	Drug
Immunosuppresive drugs	41262335	Azathioprine 50 MG Oral Tablet [Azathioprin Heumann] Box of 100 by Norispharm	Drug
Immunosuppresive drugs	41106573	Azathioprine 50 MG Oral Tablet [Azathioprin Heumann] Box of 50 by Heumann	Drug
Immunosuppresive drugs	40919026	Azathioprine 50 MG Oral Tablet [Azathioprine Sandoz] Box of 50 by Novartis	Drug
Immunosuppresive drugs	43166366	Azathioprine 50 MG Delayed Release Oral Tablet Box of 100	Drug
Immunosuppresive drugs	41224377	Azathioprine 50 MG Delayed Release Oral Tablet [IMUREL] Box of 500	Drug
Immunosuppresive drugs	19014905	azathioprine 25 MG	Drug
Immunosuppresive drugs	21087008	1 ML Azathioprine 0.5 MG/ML Oral Solution	Drug
Immunosuppresive drugs	43710066	Azathioprine 75 MG Oral Tablet [Azafalk] by Dr.Falk	Drug
Immunosuppresive drugs	40985809	Azathioprine 50 MG [Azathioprin Ratiopharm]	Drug
Immunosuppresive drugs	44051832	Azathioprine 50 MG Oral Tablet [AZATHIOPRINE MYLAN] by Mylan	Drug
Immunosuppresive drugs	43276776	Azathioprine 50 MG [Azamun]	Drug
Immunosuppresive drugs	36060941	azathioprine 50 MG Oral Tablet Box of 56 by Relonchem	Drug
Immunosuppresive drugs	35787976	150 ML Azathioprine 5 MG/ML Oral Solution by Drug Tariff Special Order	Drug
Immunosuppresive drugs	43836205	Azathioprine 25 MG Oral Tablet [Azathioprin Aqvida] by AqVida	Drug
Immunosuppresive drugs	35750435	Azathioprine 50 MG Injectable Suspension [Imuran] Box of 1	Drug
Immunosuppresive drugs	21071575	Azathioprine 12 MG/ML	Drug
Immunosuppresive drugs	41075127	Azathioprine 100 MG Oral Tablet [Azathioprin Hexal] Box of 100 by Novartis	Drug
Immunosuppresive drugs	35757178	Azathioprine 50 MG Delayed Release Oral Tablet Box of 100 by Arrow Generics	Drug
Immunosuppresive drugs	35132088	Azathioprine 50 MG Oral Tablet [Azanin]	Drug
Immunosuppresive drugs	41162163	Azathioprine 50 MG Oral Tablet [Azathioprin 1a Pharma] Box of 50	Drug
Immunosuppresive drugs	21042109	Azathioprine 50 MG Injection [Imuran]	Drug
Immunosuppresive drugs	43854170	Azathioprine 50 MG [Imurek]	Drug
Immunosuppresive drugs	19102774	azathioprine 75 MG Oral Tablet [Azasan]	Drug
Immunosuppresive drugs	41235913	Azathioprine 50 MG [Azathioprin 1a Pharma]	Drug
Immunosuppresive drugs	41255393	Azathioprine 75 MG Oral Tablet [Azathioprin Heumann] Box of 50	Drug
Immunosuppresive drugs	35761377	Azathioprine 50 MG Delayed Release Oral Tablet Box of 56 by Alliance	Drug
Immunosuppresive drugs	35765430	Azathioprine 50 MG Delayed Release Oral Tablet [Imuran] Box of 100 by Dowelhurst	Drug
Immunosuppresive drugs	40943321	Azathioprine 50 MG Delayed Release Oral Tablet [Azathioprin Dura]	Drug
Immunosuppresive drugs	43276778	Azathioprine 50 MG Oral Tablet by Genrx	Drug
Immunosuppresive drugs	43818044	Azathioprine 100 MG Oral Tablet [Azathioprin Hexal]	Drug
Immunosuppresive drugs	21028104	1 ML Azathioprine 2 MG/ML Oral Suspension	Drug
Immunosuppresive drugs	36231092	Azasan Oral Product	Drug
Immunosuppresive drugs	21081297	Azathioprine 14 MG/ML	Drug
Immunosuppresive drugs	41224375	Azathioprine 25 MG Oral Tablet [Azafalk] Box of 100	Drug
Immunosuppresive drugs	40849786	Azathioprine 25 MG Delayed Release Oral Tablet [Azafalk]	Drug
Immunosuppresive drugs	35744609	Azathioprine 25 MG Delayed Release Oral Tablet Box of 100 by Waymade	Drug
Immunosuppresive drugs	35761376	Azathioprine 50 MG Delayed Release Oral Tablet Box of 56 by TEVA	Drug
Immunosuppresive drugs	41145662	Azathioprine Delayed Release Oral Tablet [Azathioprin Ratiopharm]	Drug
Immunosuppresive drugs	41043763	Azathioprine 50 MG Oral Tablet [Imurek] Box of 100 by Emra-Med	Drug
Immunosuppresive drugs	21032161	Azathioprine 50 MG Injection	Drug
Immunosuppresive drugs	21061638	Azathioprine 50 MG Oral Tablet Box of 100 by Phoenix Labs	Drug
Immunosuppresive drugs	21067376	1 ML Azathioprine 6 MG/ML Oral Suspension	Drug
Immunosuppresive drugs	41043764	Azathioprine 50 MG Oral Tablet [Azarek] Box of 100 by Novartis	Drug
Immunosuppresive drugs	36275138	Azathioprine 25 MG Oral Capsule Box of 100	Drug
Immunosuppresive drugs	41286409	Azathioprine 50 MG Delayed Release Oral Tablet [Azathioprin Hexal] Box of 50	Drug
Immunosuppresive drugs	41231587	Azathioprine 50 MG Delayed Release Oral Tablet [Azafalk] Box of 100 by Dr.Falk	Drug
Immunosuppresive drugs	41079582	Azathioprine 25 MG [Azathioprin Ratiopharm]	Drug
Immunosuppresive drugs	44160363	Azathioprine 50 MG Delayed Release Oral Tablet [IMUREL] Box of 100 by Beragena	Drug
Immunosuppresive drugs	21145857	1 ML Azathioprine 40 MG/ML Oral Solution	Drug
Immunosuppresive drugs	40981353	Azathioprine 75 MG Oral Tablet [Azathioprin Hexal] Box of 100 by Novartis	Drug
Immunosuppresive drugs	44166506	Azathioprine 50 MG Delayed Release Oral Tablet [Colina] Box of 100	Drug
Immunosuppresive drugs	21140157	Azathioprine 25 MG Oral Tablet by Waymade	Drug
Immunosuppresive drugs	21169755	Azathioprine 25 MG Oral Tablet [Imuran] Box of 100 by Dowelhurst	Drug
Immunosuppresive drugs	35748851	Azathioprine 50 MG Injectable Solution [Imuran] by Aspen	Drug
Immunosuppresive drugs	42966091	Azathioprine 50 MG Oral Tablet [AZAFRINE]	Drug
Immunosuppresive drugs	21159955	Azathioprine 50 MG Oral Tablet [Azapress] Box of 56	Drug
Immunosuppresive drugs	41286412	Azathioprine 50 MG Oral Tablet [Azathioprin Puren] Box of 50	Drug
Immunosuppresive drugs	41262339	Azathioprine 50 MG Oral Tablet [Azaimun] Box of 50 by Mibe	Drug
Immunosuppresive drugs	43026018	Azathioprine 50 MG Injectable Solution [IMUREL] by Aspen	Drug
Immunosuppresive drugs	41231588	Azathioprine 50 MG Oral Tablet [Azathioprin Al] Box of 50 by Aliud	Drug
Immunosuppresive drugs	40912061	Azathioprine 25 MG Oral Tablet [Azathioprin Dura]	Drug
Immunosuppresive drugs	42966100	Azathioprine 25 MG Oral Tablet [AZABIO]	Drug
Immunosuppresive drugs	41255397	Azathioprine 50 MG Oral Tablet [Azathioprin Dura] Box of 50	Drug
Immunosuppresive drugs	21130216	Azathioprine 30 MG/ML Oral Suspension	Drug
Immunosuppresive drugs	21028101	1 ML Azathioprine 9 MG/ML Oral Solution	Drug
Immunosuppresive drugs	41324880	Azathioprine 50 MG Oral Tablet [Azathioprin Acis] Box of 100 by Acis	Drug
Immunosuppresive drugs	21140153	Azathioprine 50 MG Oral Tablet [Azapress]	Drug
Immunosuppresive drugs	40962636	Azathioprine 50 MG Delayed Release Oral Tablet Box of 90	Drug
Immunosuppresive drugs	19125814	azathioprine 25 MG [Azasan]	Drug
Immunosuppresive drugs	41099428	Azathioprine 50 MG Oral Tablet [AZATHIOPRINE TEVA] Box of 100	Drug
Immunosuppresive drugs	21159959	Azathioprine 25 MG Oral Tablet Box of 100 by Dowelhurst	Drug
Immunosuppresive drugs	36267510	Azathioprine 25 MG Oral Capsule	Drug
Immunosuppresive drugs	42966102	Azathioprine 25 MG [AZABIO]	Drug
Immunosuppresive drugs	36259474	Azathioprine Oral Capsule [Imuran]	Drug
Immunosuppresive drugs	21110788	Azathioprine 25 MG Oral Tablet Box of 28	Drug
Immunosuppresive drugs	21120463	Azathioprine 0.5 MG/ML Oral Suspension	Drug
Immunosuppresive drugs	21028102	1 ML Azathioprine 14 MG/ML Oral Solution	Drug
Immunosuppresive drugs	41145666	Azathioprine Oral Tablet [Azathioprin 1a Pharma]	Drug
Immunosuppresive drugs	42656042	Azathioprine 100 MG Oral Tablet Box of 100 by Sandoz	Drug
Immunosuppresive drugs	43620070	Azathioprine 50 MG Oral Tablet [Zytrim]	Drug
Immunosuppresive drugs	41169150	Azathioprine 50 MG Oral Tablet [Azathioprin Puren] Box of 100 by Puren	Drug
Immunosuppresive drugs	21120450	Azathioprine 50 MG Oral Tablet Box of 50	Drug
Immunosuppresive drugs	41005653	Azathioprine 25 MG Delayed Release Oral Tablet [Imurek] Box of 100	Drug
Immunosuppresive drugs	44087089	Azathioprine 50 MG Oral Tablet [Riva Azathioprine]	Drug
Immunosuppresive drugs	44175427	Azathioprine 50 MG Delayed Release Oral Tablet [Imurek] Box of 100 by Emra-Med	Drug
Immunosuppresive drugs	43199376	Azathioprine 50 MG [AZATHIOPRINE TEVA]	Drug
Immunosuppresive drugs	35761369	Azathioprine 25 MG Delayed Release Oral Tablet by Sigma-Tau	Drug
Immunosuppresive drugs	43584023	Azathioprine 100 MG Oral Tablet [Azafalk]	Drug
Immunosuppresive drugs	21028100	1 ML Azathioprine 7.5 MG/ML Oral Suspension	Drug
Immunosuppresive drugs	35774045	Azathioprine 50 MG Delayed Release Oral Tablet Box of 56 by Sandoz	Drug
Immunosuppresive drugs	21169744	Azathioprine 3.4 MG/ML Oral Suspension	Drug
Immunosuppresive drugs	36060939	azathioprine 50 MG Oral Tablet Box of 100 by Relonchem	Drug
Immunosuppresive drugs	21110769	Azathioprine 50 MG Oral Tablet by Focus	Drug
Immunosuppresive drugs	35761379	Azathioprine 50 MG Delayed Release Oral Tablet by Waymade	Drug
Immunosuppresive drugs	40981352	Azathioprine 25 MG Oral Tablet [Azathioprin Dura] Box of 100 by Mylan	Drug
Immunosuppresive drugs	35774041	Azathioprine 25 MG Delayed Release Oral Tablet Box of 100 by Tillomed	Drug
Immunosuppresive drugs	41173450	Azathioprine 25 MG [Azathioprin Heumann]	Drug
Immunosuppresive drugs	43728078	Azathioprine 25 MG Oral Tablet [Azathioprin Stada]	Drug
Immunosuppresive drugs	21159958	Azathioprine 25 MG Oral Tablet Box of 28 by Alliance	Drug
Immunosuppresive drugs	44064790	Azathioprine 50 MG Oral Tablet [Apo-Azathioprine] by Apotex	Drug
Immunosuppresive drugs	41137993	Azathioprine 50 MG Oral Tablet [Azathioprin Heumann] Box of 50 by Heunet	Drug
Immunosuppresive drugs	43199379	Azathioprine 25 MG Delayed Release Oral Tablet [IMUREL] Box of 50	Drug
Immunosuppresive drugs	40981361	Azathioprine 50 MG Oral Tablet [Azathioprin Stada] Box of 100 by Stada	Drug
Immunosuppresive drugs	41224371	Azathioprine 25 MG Oral Tablet [Azathioprin Ratiopharm] Box of 100	Drug
Immunosuppresive drugs	41036708	Azathioprine 100 MG Oral Tablet [Azathioprin Heumann] Box of 50	Drug
Immunosuppresive drugs	35757184	Azathioprine 50 MG Delayed Release Oral Tablet by DE	Drug
Immunosuppresive drugs	36268439	Azathioprine 100 MG Oral Tablet [Azathioprine Sandoz] Box of 100	Drug
Immunosuppresive drugs	35752999	Azathioprine 50 MG Delayed Release Oral Tablet Box of 56 by Arrow Generics	Drug
Immunosuppresive drugs	36788610	Azathioprine 50 MG Delayed Release Oral Tablet Box of 30	Drug
Immunosuppresive drugs	43710063	Azathioprine 50 MG [Azathioprin Beta]	Drug
Immunosuppresive drugs	43799931	Azathioprine 50 MG [Azathioprin Acis]	Drug
Immunosuppresive drugs	41286408	Azathioprine 50 MG Delayed Release Oral Tablet [Azathioprin Puren] Box of 100	Drug
Immunosuppresive drugs	44126113	Azathioprine 50 MG Injectable Suspension [Imuran]	Drug
Immunosuppresive drugs	21081290	Azathioprine 50 MG Oral Tablet Box of 56 by Almus	Drug
Immunosuppresive drugs	19014904	azathioprine 50 MG	Drug
Immunosuppresive drugs	35787280	100 ML Azathioprine 5 MG/ML Oral Solution by Drug Tariff Special Order	Drug
Immunosuppresive drugs	35761372	Azathioprine 50 MG Delayed Release Oral Tablet [Imuran] by Dowelhurst	Drug
Immunosuppresive drugs	43260328	Azathioprine 25 MG [Azran]	Drug
Immunosuppresive drugs	36421444	Azathioprine 50 MG Oral Tablet [Azathioprin Neurax] Box of 50	Drug
Immunosuppresive drugs	35886211	azathioprine 25 MG Oral Tablet by Medihealth	Drug
Immunosuppresive drugs	35765424	Azathioprine 25 MG Delayed Release Oral Tablet Box of 50 by Dowelhurst	Drug
Immunosuppresive drugs	35744608	Azathioprine 25 MG Delayed Release Oral Tablet [Imuran] Box of 100 by Waymade	Drug
Immunosuppresive drugs	43584017	Azathioprine Oral Tablet [Azathioprin Aqvida]	Drug
Immunosuppresive drugs	44179185	Azathioprine 50 MG Delayed Release Oral Tablet [Azathioprine Sandoz] Box of 50 by Emra-Med	Drug
Immunosuppresive drugs	41317731	Azathioprine 25 MG Delayed Release Oral Tablet [Imurek]	Drug
Immunosuppresive drugs	21032165	Azathioprine 25 MG Oral Tablet Box of 100 by TEVA	Drug
Immunosuppresive drugs	21120459	Azathioprine 25 MG Oral Tablet [Imuran] by Stephar	Drug
Immunosuppresive drugs	35752987	Azathioprine 25 MG Delayed Release Oral Tablet Box of 28 by Phoenix Labs	Drug
Immunosuppresive drugs	35886206	azathioprine 50 MG Oral Tablet Box of 56 by Medihealth	Drug
Immunosuppresive drugs	43620074	Azathioprine 25 MG [Azathioprin Stada]	Drug
Immunosuppresive drugs	44061488	Azathioprine 50 MG Oral Tablet [Ratio-Azathioprine]	Drug
Immunosuppresive drugs	35753000	Azathioprine 50 MG Delayed Release Oral Tablet Box of 50 by Dowelhurst	Drug
Immunosuppresive drugs	21051842	Azathioprine 5 MG/ML Oral Solution	Drug
Immunosuppresive drugs	36231090	Azamune Oral Product	Drug
Immunosuppresive drugs	43188343	Azathioprine 50 MG Delayed Release Oral Tablet [IMUREL] Box of 100 by Aspen	Drug
Immunosuppresive drugs	43760617	57.6 MG Azathioprine 0.939 MG/MG Injectable Solution [Imurek]	Drug
Immunosuppresive drugs	41200553	Azathioprine 50 MG Delayed Release Oral Tablet [Azathioprine Sandoz] Box of 50 by Novartis	Drug
Immunosuppresive drugs	41293530	Azathioprine 50 MG Oral Tablet [Azathioprin Stada] Box of 50 by Stada	Drug
Immunosuppresive drugs	35765421	Azathioprine 25 MG Delayed Release Oral Tablet Box of 100 by Ivax	Drug
Immunosuppresive drugs	19108233	azathioprine 250 MG	Drug
Immunosuppresive drugs	35765426	Azathioprine 25 MG Delayed Release Oral Tablet Box of 28 by A A H	Drug
Immunosuppresive drugs	41114103	Azathioprine Oral Tablet [Azathioprin Puren]	Drug
Immunosuppresive drugs	43745988	Azathioprine 25 MG Oral Tablet [Azamedac]	Drug
Immunosuppresive drugs	41110956	Azathioprine 25 MG [Azathioprin 1a Pharma]	Drug
Immunosuppresive drugs	41224374	Azathioprine 25 MG Oral Tablet [Azathioprin Hexal] Box of 100	Drug
Immunosuppresive drugs	21140159	Azathioprine 25 MG Oral Tablet Box of 28 by A A H	Drug
Immunosuppresive drugs	40849789	Azathioprine 25 MG Oral Tablet [Azathioprin Stada] Box of 100	Drug
Immunosuppresive drugs	43287558	Azathioprine 50 MG Oral Tablet [Azran]	Drug
Immunosuppresive drugs	21042113	Azathioprine 25 MG Oral Tablet Box of 28 by Actavis	Drug
Immunosuppresive drugs	36060938	azathioprine 50 MG Oral Tablet [Imuran] by DE	Drug
Immunosuppresive drugs	44038693	Azathioprine 50 MG Injectable Suspension [Imuran] by Aspen	Drug
Immunosuppresive drugs	36238554	Oprisine Oral Product	Drug
Immunosuppresive drugs	40895587	Azathioprine Oral Tablet [Azathioprin Medac]	Drug
Immunosuppresive drugs	41274675	Azathioprine 75 MG Oral Tablet Box of 20	Drug
Immunosuppresive drugs	35757181	Azathioprine 50 MG Delayed Release Oral Tablet Box of 56 by Ennogen	Drug
Immunosuppresive drugs	21022426	Azathioprine 50 MG Injection [Imuran] by Aspen	Drug
Immunosuppresive drugs	41036718	Azathioprine 50 MG Oral Tablet [Azathioprine Sandoz]	Drug
Immunosuppresive drugs	41193358	Azathioprine 25 MG Oral Tablet [Azafalk] Box of 50	Drug
Immunosuppresive drugs	41067948	Azathioprine 50 MG Oral Tablet [Azathioprin Heumann] Box of 500	Drug
Immunosuppresive drugs	19007424	azathioprine 50 MG Oral Tablet [Imuran]	Drug
Immunosuppresive drugs	2045979	azathioprine 50 MG Oral Tablet [IMMUTHERA] by Hanseo	Drug
Immunosuppresive drugs	40881013	Azathioprine 100 MG Oral Tablet [Azafalk] Box of 100	Drug
Immunosuppresive drugs	19099735	azathioprine 75 MG	Drug
Immunosuppresive drugs	19102708	azathioprine 50 MG Oral Tablet [Azasan]	Drug
Immunosuppresive drugs	40981357	Azathioprine 50 MG Delayed Release Oral Tablet [Azathioprin Aqvida] Box of 100 by AqVida	Drug
Immunosuppresive drugs	41043756	Azathioprine 50 MG Oral Tablet [Azathioprin Ratiopharm] Box of 50 by Ratiopharm	Drug
Immunosuppresive drugs	41193357	Azathioprine 25 MG Delayed Release Oral Tablet [Azathioprin Dura] Box of 100	Drug
Immunosuppresive drugs	43271254	Azathioprine 25 MG Oral Tablet [Azahexal]	Drug
Immunosuppresive drugs	36888921	Azathioprine 50 MG Prefilled Syringe Box of 1	Drug
Immunosuppresive drugs	41130793	Azathioprine 50 MG Delayed Release Oral Tablet [Azathioprin Ratiopharm] Box of 50	Drug
Immunosuppresive drugs	41099426	Azathioprine 50 MG Oral Tablet [IMUREL] Box of 500	Drug
Immunosuppresive drugs	21130223	Azathioprine 50 MG Oral Tablet Box of 100 by TEVA	Drug
Immunosuppresive drugs	21116395	1 ML Azathioprine 9 MG/ML Oral Suspension	Drug
Immunosuppresive drugs	21120451	Azathioprine 50 MG Oral Tablet Box of 100 by Alliance	Drug
Immunosuppresive drugs	41043762	Azathioprine 50 MG Oral Tablet [IMUREL] Box of 100 by Aca Mueller	Drug
Immunosuppresive drugs	43177384	Azathioprine 50 MG Delayed Release Oral Tablet	Drug
Immunosuppresive drugs	44038695	Azathioprine 50 MG Oral Tablet [Riva Azathioprine] by Laboratoire Riva	Drug
Immunosuppresive drugs	44177721	Azathioprine 25 MG Delayed Release Oral Tablet [Colina]	Drug
Immunosuppresive drugs	21081296	Azathioprine 25 MG Oral Tablet Box of 28 by DE	Drug
Immunosuppresive drugs	43745980	Azathioprine 50 MG [Azamedac]	Drug
Immunosuppresive drugs	21110773	Azathioprine 50 MG Oral Tablet Box of 56 by Alliance	Drug
Immunosuppresive drugs	35787467	100 ML Azathioprine 5 MG/ML Oral Suspension by Drug Tariff Special Order	Drug
Immunosuppresive drugs	41137992	Azathioprine 50 MG Delayed Release Oral Tablet [Azathioprin Heumann] Box of 50 by Heunet	Drug
Immunosuppresive drugs	21081284	Azathioprine 50 MG Oral Tablet by Generics	Drug
Immunosuppresive drugs	21159952	Azathioprine 10 MG/ML	Drug
Immunosuppresive drugs	40881016	Azathioprine 50 MG Delayed Release Oral Tablet [Azamedac] Box of 100	Drug
Immunosuppresive drugs	21096784	1 ML Azathioprine 20 MG/ML Oral Suspension	Drug
Immunosuppresive drugs	43271252	Azathioprine 50 MG Oral Tablet [Azahexal]	Drug
Immunosuppresive drugs	36503601	Azathioprine 100 MG Oral Tablet by Heunet	Drug
Immunosuppresive drugs	35748854	Azathioprine 50 MG Delayed Release Oral Tablet Box of 100 by Mylan	Drug
Immunosuppresive drugs	43836202	Azathioprine 100 MG Oral Tablet [Azafalk] by Dr.Falk	Drug
Immunosuppresive drugs	43144222	Azathioprine 50 MG Delayed Release Oral Tablet [AZATHIOPRINE MYLAN] Box of 100 by Mylan	Drug
Immunosuppresive drugs	21032164	Azathioprine 25 MG Oral Tablet Box of 100 by Mawdsley-Brooks	Drug
Immunosuppresive drugs	35769735	Azathioprine 20 MG/ML Oral Suspension by Drug Tariff Special Order	Drug
Immunosuppresive drugs	44164170	Azathioprine 50 MG Delayed Release Oral Tablet [IMUREL] Box of 100 by Gppl	Drug
Immunosuppresive drugs	21047738	1 ML Azathioprine 16 MG/ML Oral Solution	Drug
Immunosuppresive drugs	35786210	100 ML Azathioprine 4 MG/ML Oral Solution	Drug
Immunosuppresive drugs	44048502	Azathioprine 50 MG Oral Tablet [AZATHIOPRINE MYLAN]	Drug
Immunosuppresive drugs	41162166	Azathioprine 50 MG Oral Tablet [Azaimun] Box of 100	Drug
Immunosuppresive drugs	44068347	Azathioprine 100 MG [Imuran]	Drug
Immunosuppresive drugs	21126123	1 ML Azathioprine 1.4 MG/ML Oral Solution	Drug
Immunosuppresive drugs	41286413	Azathioprine 50 MG Oral Tablet [Azathioprin Puren]	Drug
Immunosuppresive drugs	41224386	Azathioprine 50 MG Oral Tablet [Azathioprin Dura] Box of 100	Drug
Immunosuppresive drugs	21100953	Azathioprine 50 MG Oral Tablet Box of 100 by Actavis	Drug
Immunosuppresive drugs	21140161	Azathioprine 25 MG Oral Tablet Box of 100 by Alliance	Drug
Immunosuppresive drugs	40747427	Azathioprine 50 MG Oral Tablet Box of 100 by Phoenix Healthcare Distribution	Drug
Immunosuppresive drugs	2045981	azathioprine 50 MG Oral Tablet by Myungji	Drug
Immunosuppresive drugs	35786601	100 ML Azathioprine 10 MG/ML Oral Solution	Drug
Immunosuppresive drugs	35771412	Azathioprine 25 MG Delayed Release Oral Tablet [Imuran] Box of 50	Drug
Immunosuppresive drugs	36220098	Immunoprin Pill	Drug
Immunosuppresive drugs	43638168	Azathioprine Oral Tablet [Azathioprin Beta]	Drug
Immunosuppresive drugs	21150004	Azathioprine 20 MG/ML Oral Suspension	Drug
Immunosuppresive drugs	35752990	Azathioprine 50 MG Delayed Release Oral Tablet [Imuran] Box of 100 by Aspen	Drug
Immunosuppresive drugs	41005663	Azathioprine 50 MG Oral Tablet [Azathioprin Awd] Box of 50	Drug
Immunosuppresive drugs	21042115	Azathioprine 25 MG Oral Tablet [Imuran] Box of 50 by Sigma-Tau	Drug
Immunosuppresive drugs	41286414	Azathioprine 50 MG Oral Tablet [Azarek]	Drug
Immunosuppresive drugs	19125815	azathioprine 25 MG Oral Tablet [Azasan]	Drug
Immunosuppresive drugs	40881018	Azathioprine 50 MG Oral Tablet [Azathioprin Stada] Box of 50	Drug
Immunosuppresive drugs	41293531	Azathioprine 50 MG Oral Tablet [Azathioprin Ratiopharm] Box of 100 by Ratiopharm	Drug
Immunosuppresive drugs	41204982	Azathioprine 50 MG [Colina]	Drug
Immunosuppresive drugs	19010750	azathioprine 50 MG Oral Tablet [Oprisine]	Drug
Immunosuppresive drugs	19014908	azathioprine 75 MG Oral Tablet	Drug
Immunosuppresive drugs	35744617	Azathioprine 50 MG Delayed Release Oral Tablet Box of 100 by Ivax	Drug
Immunosuppresive drugs	41150412	Azathioprine 50 MG Injectable Solution Box of 15	Drug
Immunosuppresive drugs	43177382	Azathioprine Delayed Release Oral Tablet [AZATHIOPRINE TEVA]	Drug
Immunosuppresive drugs	44077516	Azathioprine 50 MG Oral Tablet by Pro Doc Limitee	Drug
Immunosuppresive drugs	40981360	Azathioprine 50 MG Oral Tablet [Colina] Box of 100 by Ferring	Drug
Immunosuppresive drugs	35752997	Azathioprine 50 MG Delayed Release Oral Tablet Box of 56 by Phoenix Labs	Drug
Immunosuppresive drugs	21120447	Azathioprine 7 MG/ML Oral Suspension	Drug
Immunosuppresive drugs	21100943	Azathioprine 5 MG Oral Capsule	Drug
Immunosuppresive drugs	41130788	Azathioprine 25 MG Delayed Release Oral Tablet [Azathioprin 1a Pharma] Box of 100	Drug
Immunosuppresive drugs	21140162	Azathioprine 40 MG/ML Oral Solution	Drug
Immunosuppresive drugs	21081289	Azathioprine 50 MG Oral Tablet Box of 56 by Kent	Drug
Immunosuppresive drugs	35762997	Azathioprine 50 MG Injectable Solution [Imuran] Box of 1	Drug
Immunosuppresive drugs	21028103	1 ML Azathioprine 8 MG/ML Oral Suspension	Drug
Immunosuppresive drugs	41324873	Azathioprine 100 MG Oral Tablet [Azathioprin Hexal] Box of 50 by Novartis	Drug
Immunosuppresive drugs	21042107	Azathioprine 50 MG Oral Tablet Box of 56 by Waymade	Drug
Immunosuppresive drugs	21159960	Azathioprine 25 MG Oral Tablet [Imuran] Box of 50 by Stephar	Drug
Immunosuppresive drugs	40919025	Azathioprine 50 MG Oral Tablet [Zytrim] Box of 100 by Puren	Drug
Immunosuppresive drugs	21042108	Azathioprine 50 MG Oral Tablet [Imuran] Box of 50 by Dowelhurst	Drug
Immunosuppresive drugs	35761375	Azathioprine 50 MG Delayed Release Oral Tablet Box of 56 by Actavis	Drug
Immunosuppresive drugs	19021548	azathioprine 25 MG Oral Tablet	Drug
Immunosuppresive drugs	43799934	Azathioprine 50 MG Oral Tablet [Azathioprin Al] by Aliud	Drug
Immunosuppresive drugs	35765427	Azathioprine 25 MG Delayed Release Oral Tablet by Sandoz	Drug
Immunosuppresive drugs	40912067	Azathioprine 50 MG Oral Tablet [Imurek] Box of 100	Drug
Immunosuppresive drugs	21067374	1 ML Azathioprine 3 MG/ML Oral Solution	Drug
Immunosuppresive drugs	35886208	azathioprine 50 MG Oral Tablet by Medihealth	Drug
Immunosuppresive drugs	35769740	Azathioprine 50 MG Delayed Release Oral Tablet by A A H	Drug
Immunosuppresive drugs	21110768	Azathioprine 10 MG/ML Oral Suspension	Drug
Immunosuppresive drugs	43782041	Azathioprine 50 MG Oral Tablet [Azafalk] by Dr.Falk	Drug
Immunosuppresive drugs	41255396	Azathioprine 50 MG Delayed Release Oral Tablet [Imurek] Box of 50	Drug
Immunosuppresive drugs	43144224	Azathioprine 25 MG Delayed Release Oral Tablet Box of 50	Drug
Immunosuppresive drugs	35744623	Azathioprine 50 MG Delayed Release Oral Tablet by Mylan	Drug
Immunosuppresive drugs	41075128	Azathioprine 50 MG Delayed Release Oral Tablet [Azathioprin Heumann] Box of 50 by Norispharm	Drug
Immunosuppresive drugs	21130222	Azathioprine 50 MG Oral Tablet Box of 100 by Sigma-Tau	Drug
Immunosuppresive drugs	43133352	Azathioprine Prefilled Syringe [IMUREL]	Drug
Immunosuppresive drugs	43271251	Azathioprine 50 MG Oral Tablet [Azapin] Box of 100	Drug
Immunosuppresive drugs	35757175	Azathioprine 25 MG Delayed Release Oral Tablet Box of 28 by Sigma-Tau	Drug
Immunosuppresive drugs	40881012	Azathioprine 25 MG Delayed Release Oral Tablet [Azafalk] Box of 100	Drug
Immunosuppresive drugs	40012755	azathioprine Oral Tablet [Berkaprine]	Drug
Immunosuppresive drugs	41293526	Azathioprine 50 MG Delayed Release Oral Tablet [IMUREL] Box of 100 by Kohlpharma	Drug
Immunosuppresive drugs	44167944	Azathioprine 25 MG Delayed Release Oral Tablet [Colina] Box of 100 by Ferring	Drug
Immunosuppresive drugs	41036710	Azathioprine 75 MG Oral Tablet [Azafalk] Box of 100	Drug
Immunosuppresive drugs	40856786	Azathioprine 25 MG Oral Tablet [Azaimun] Box of 50 by Mibe	Drug
Immunosuppresive drugs	43692156	Azathioprine 25 MG Oral Tablet [Azathioprin 1a Pharma] by 1 A	Drug
Immunosuppresive drugs	41204983	Azathioprine 50 MG [Azathioprine Sandoz]	Drug
Immunosuppresive drugs	43260327	Azathioprine 25 MG [Azahexal]	Drug
Immunosuppresive drugs	40974276	Azathioprine 50 MG Oral Tablet [Azathioprin Puren] Box of 100	Drug
Immunosuppresive drugs	41224376	Azathioprine 50 MG Injectable Solution [Azamedac]	Drug
Immunosuppresive drugs	35769731	Azathioprine 25 MG Delayed Release Oral Tablet Box of 28 by Dowelhurst	Drug
Immunosuppresive drugs	35786547	100 ML Azathioprine 20 MG/ML Oral Solution by Drug Tariff Special Order	Drug
Immunosuppresive drugs	35765433	Azathioprine 50 MG Delayed Release Oral Tablet Box of 100 by Sigma-Tau	Drug
Immunosuppresive drugs	40919023	Azathioprine 25 MG Oral Tablet Box of 100 by Heumann	Drug
Immunosuppresive drugs	21051848	Azathioprine 25 MG Oral Tablet [Imuran] by Waymade	Drug
Immunosuppresive drugs	40912064	Azathioprine 50 MG Delayed Release Oral Tablet [Zytrim] Box of 100	Drug
Immunosuppresive drugs	35761367	Azathioprine 25 MG Delayed Release Oral Tablet Box of 100 by Sandoz	Drug
Immunosuppresive drugs	21061633	Azathioprine 35 MG/ML Oral Suspension	Drug
Immunosuppresive drugs	21165612	1 ML Azathioprine 2.6 MG/ML Oral Solution	Drug
Immunosuppresive drugs	35765428	Azathioprine 25 MG Delayed Release Oral Tablet by Mylan	Drug
Immunosuppresive drugs	43692157	Azathioprine 25 MG Oral Tablet [Imurek] by Aspen	Drug
Immunosuppresive drugs	35784503	50 ML Azathioprine 10 MG/ML Oral Solution by Drug Tariff Special Order	Drug
Immunosuppresive drugs	21091031	Azathioprine 2.4 MG/ML	Drug
Immunosuppresive drugs	21110779	Azathioprine 50 MG Oral Tablet [Imuran] Box of 100 by Dowelhurst	Drug
Immunosuppresive drugs	35744616	Azathioprine 50 MG Delayed Release Oral Tablet [Azapress] Box of 56 by Ennogen	Drug
Immunosuppresive drugs	21100949	Azathioprine 50 MG Oral Tablet by Ivax	Drug
Immunosuppresive drugs	36421445	Azathioprine 50 MG Oral Tablet [Azathioprin Neurax]	Drug
Immunosuppresive drugs	41137989	Azathioprine 100 MG Oral Tablet Box of 100 by Heumann	Drug
Immunosuppresive drugs	40919024	Azathioprine 100 MG Oral Tablet [Azafalk] Box of 50 by Dr.Falk	Drug
Immunosuppresive drugs	40943316	Azathioprine 25 MG Delayed Release Oral Tablet [Azathioprin Stada]	Drug
Immunosuppresive drugs	43282114	Azathioprine 50 MG Oral Tablet [Imazan] Box of 100	Drug
Immunosuppresive drugs	40912063	Azathioprine 50 MG Injectable Solution [Azamedac] Box of 1	Drug
Immunosuppresive drugs	35744613	Azathioprine 25 MG Delayed Release Oral Tablet by DE	Drug
Immunosuppresive drugs	43799932	Azathioprine 50 MG [Azathioprin Stada]	Drug
Immunosuppresive drugs	35886210	azathioprine 25 MG Oral Tablet Box of 28 by Medihealth	Drug
Immunosuppresive drugs	21150000	Azathioprine 50 MG Oral Tablet [Imuran] by Dowelhurst	Drug
Immunosuppresive drugs	35762170	Azathioprine Injectable Solution [Imuran]	Drug
Immunosuppresive drugs	21169750	Azathioprine 25 MG Oral Tablet by Kent	Drug
Immunosuppresive drugs	44189044	Azathioprine 50 MG Delayed Release Oral Tablet [Colina] Box of 50	Drug
Immunosuppresive drugs	40943319	Azathioprine 25 MG Oral Tablet [Azathioprin Heumann] Box of 100	Drug
Immunosuppresive drugs	35765437	Azathioprine 50 MG Delayed Release Oral Tablet by Dowelhurst	Drug
Immunosuppresive drugs	36421443	Azathioprine 50 MG Oral Tablet [Azathioprin Neurax] Box of 100	Drug
Immunosuppresive drugs	40912062	Azathioprine 100 MG Oral Tablet [Azathioprin Hexal] Box of 50	Drug
Immunosuppresive drugs	41075131	Azathioprine 50 MG Oral Tablet [IMUREL] Box of 100 by Gerke	Drug
Immunosuppresive drugs	35787922	150 ML Azathioprine 5 MG/ML Oral Solution	Drug
Immunosuppresive drugs	41075132	Azathioprine 50 MG Oral Tablet [Azathioprin Al] Box of 100 by Aliud	Drug
Immunosuppresive drugs	21022421	Azathioprine 5 MG Oral Capsule Box of 1	Drug
Immunosuppresive drugs	19116222	azathioprine 25 MG [Imuran]	Drug
Immunosuppresive drugs	21159951	Azathioprine 30 MG/ML Oral Solution	Drug
Immunosuppresive drugs	41224372	Azathioprine 25 MG Delayed Release Oral Tablet [Azathioprin Al]	Drug
Immunosuppresive drugs	35886209	azathioprine 50 MG Oral Tablet by Strides	Drug
Immunosuppresive drugs	40931346	Azathioprine 25 MG Delayed Release Oral Tablet Box of 100	Drug
Immunosuppresive drugs	21091028	Azathioprine 50 MG Oral Tablet by Alliance	Drug
Immunosuppresive drugs	43133353	Azathioprine 50 MG Delayed Release Oral Tablet [AZATHIOPRINE EG] Box of 100	Drug
Immunosuppresive drugs	40962635	Azathioprine 75 MG Oral Tablet Box of 100	Drug
Immunosuppresive drugs	43638177	Azathioprine 50 MG Oral Tablet [Azathioprin Stada] by Stada	Drug
Immunosuppresive drugs	35776707	1 ML Azathioprine 4 MG/ML Oral Solution by Drug Tariff Special Order	Drug
Immunosuppresive drugs	21091027	Azathioprine 50 MG [Azapress]	Drug
Immunosuppresive drugs	21042122	Azathioprine 18 MG/ML Oral Solution	Drug
Immunosuppresive drugs	21100955	Azathioprine 10 MG Oral Capsule	Drug
Immunosuppresive drugs	35748858	Azathioprine 50 MG Delayed Release Oral Tablet by Mawdsley-Brooks	Drug
Immunosuppresive drugs	35774038	Azathioprine 25 MG Delayed Release Oral Tablet [Imuran] by Dowelhurst	Drug
Immunosuppresive drugs	44046310	Azathioprine 50 MG Injectable Suspension	Drug
Immunosuppresive drugs	35774049	Azathioprine 4 MG/ML Oral Solution by Drug Tariff Special Order	Drug
Immunosuppresive drugs	43836206	Azathioprine 25 MG Oral Tablet [Azafalk] by Dr.Falk	Drug
Immunosuppresive drugs	40012754	azathioprine Oral Tablet [Azasan]	Drug
Immunosuppresive drugs	21145850	1 ML Azathioprine 6 MG/ML Oral Solution	Drug
Immunosuppresive drugs	21051844	Azathioprine 50 MG Oral Tablet by Mawdsley-Brooks	Drug
Immunosuppresive drugs	19099736	azathioprine 100 MG	Drug
Immunosuppresive drugs	43265744	Azathioprine Oral Tablet [Azapin]	Drug
Immunosuppresive drugs	21135980	1 ML Azathioprine 12 MG/ML Oral Solution	Drug
Immunosuppresive drugs	44122461	Azathioprine Injectable Suspension [Imuran]	Drug
Immunosuppresive drugs	21061644	Azathioprine 10 MG Oral Capsule Box of 1	Drug
Immunosuppresive drugs	40888112	Azathioprine 25 MG Delayed Release Oral Tablet [Azathiodura] Box of 100 by Mylan	Drug
Immunosuppresive drugs	43745983	Azathioprine 50 MG Oral Tablet [Azathioprin 1a Pharma] by 1 A	Drug
Immunosuppresive drugs	21120457	Azathioprine 25 MG Oral Tablet by Actavis	Drug
Immunosuppresive drugs	41005659	Azathioprine 50 MG Delayed Release Oral Tablet [Azathioprin Aqvida]	Drug
Immunosuppresive drugs	43836199	Azathioprine Oral Tablet [Azathioprin Al]	Drug
Immunosuppresive drugs	40943320	Azathioprine 25 MG Delayed Release Oral Tablet [Azathioprin Heumann]	Drug
Immunosuppresive drugs	43602612	Azathioprine 0.939 MG/MG Injectable Solution [Imurek]	Drug
Immunosuppresive drugs	21022423	Azathioprine 50 MG Oral Tablet by Mylan	Drug
Immunosuppresive drugs	21120456	Azathioprine 25 MG Oral Tablet by TEVA	Drug
Immunosuppresive drugs	36231091	Azamune Pill	Drug
Immunosuppresive drugs	40881017	Azathioprine 50 MG Oral Tablet [IMUREL] Box of 100	Drug
Immunosuppresive drugs	41114099	Azathioprine Delayed Release Oral Tablet [Azathioprine Sandoz]	Drug
Immunosuppresive drugs	36060940	azathioprine 50 MG Oral Tablet Box of 100 by Mawdsley-Brooks	Drug
Immunosuppresive drugs	44164172	Azathioprine 50 MG Delayed Release Oral Tablet [Azathiodura] Box of 50 by Mylan	Drug
Immunosuppresive drugs	21057542	1 ML Azathioprine 4 MG/ML Oral Suspension	Drug
Immunosuppresive drugs	41193362	Azathioprine 50 MG Delayed Release Oral Tablet [Azamedac]	Drug
Immunosuppresive drugs	21081299	Azathioprine 2 MG/ML Oral Solution	Drug
Immunosuppresive drugs	19103333	azathioprine 250 MG Oral Capsule	Drug
Immunosuppresive drugs	43026015	Azathioprine 50 MG Delayed Release Oral Tablet [IMUREL] Box of 100 by Mediwin	Drug
Immunosuppresive drugs	35769734	Azathioprine 25 MG Delayed Release Oral Tablet by Alliance	Drug
Immunosuppresive drugs	40943322	Azathioprine 50 MG Oral Tablet [Azathioprin 1a Pharma] Box of 100	Drug
Immunosuppresive drugs	40950246	Azathioprine 50 MG Oral Tablet [Azafalk] Box of 100 by Dr.Falk	Drug
Immunosuppresive drugs	40943317	Azathioprine 25 MG Oral Tablet [Azathioprin Ratiopharm]	Drug
Immunosuppresive drugs	41324878	Azathioprine 50 MG Oral Tablet [IMUREL] Box of 100 by Eurim-Pharm	Drug
Immunosuppresive drugs	43692153	Azathioprine 50 MG Oral Tablet [Imurek]	Drug
Immunosuppresive drugs	41020077	Azathioprine Delayed Release Oral Tablet [Azamedac]	Drug
Immunosuppresive drugs	40829992	Azathioprine 50 MG [Azathioprin Dura]	Drug
Immunosuppresive drugs	35788004	150 ML Azathioprine 5 MG/ML Oral Suspension by Drug Tariff Special Order	Drug
Immunosuppresive drugs	21077265	1 ML Azathioprine 3.4 MG/ML Oral Solution	Drug
Immunosuppresive drugs	41324877	Azathioprine 50 MG Delayed Release Oral Tablet Box of 50 by Betapharm	Drug
Immunosuppresive drugs	21130227	Azathioprine 2.4 MG/ML Oral Suspension	Drug
Immunosuppresive drugs	21100961	Azathioprine 2.6 MG/ML Oral Suspension	Drug
Immunosuppresive drugs	43710065	Azathioprine 50 MG Oral Tablet [Azaimun] by Mibe	Drug
Immunosuppresive drugs	21022424	Azathioprine 50 MG Oral Tablet by Waymade	Drug
Immunosuppresive drugs	21042116	Azathioprine 25 MG Oral Tablet [Imuran] Box of 100	Drug
Immunosuppresive drugs	42966099	Azathioprine 25 MG Oral Tablet [AZAFRINE]	Drug
Immunosuppresive drugs	35778136	1 ML Azathioprine 10 MG/ML Oral Suspension by Drug Tariff Special Order	Drug
Immunosuppresive drugs	19116221	azathioprine 50 MG [Azamune]	Drug
Immunosuppresive drugs	21061640	Azathioprine 50 MG Oral Tablet Box of 100 by Waymade	Drug
Immunosuppresive drugs	21022427	Azathioprine 2.4 MG/ML Oral Solution	Drug
Immunosuppresive drugs	21100945	Azathioprine 5 MG/ML Oral Suspension	Drug
Immunosuppresive drugs	40981359	Azathioprine 50 MG Oral Tablet Box of 100 by Betapharm	Drug
Immunosuppresive drugs	21032153	Azathioprine 50 MG/ML	Drug
Immunosuppresive drugs	43584018	Azathioprine Oral Tablet [Azathioprin Stada]	Drug
Immunosuppresive drugs	44168261	Azathioprine 25 MG [Azathioprin Neurax]	Drug
Immunosuppresive drugs	19016894	azathioprine 10 MG Oral Tablet	Drug
Immunosuppresive drugs	44044825	Azathioprine Oral Tablet [AZATHIOPRINE MYLAN]	Drug
Immunosuppresive drugs	21081287	Azathioprine 50 MG Oral Tablet by Almus	Drug
Immunosuppresive drugs	43282115	Azathioprine 50 MG Oral Tablet [Azran] Box of 100	Drug
Immunosuppresive drugs	43620075	Azathioprine 25 MG Oral Tablet [Azathioprin Stada] by Stada	Drug
Immunosuppresive drugs	44182923	Azathioprine 50 MG Delayed Release Oral Tablet [Colina] Box of 100 by Ferring	Drug
Immunosuppresive drugs	41145665	Azathioprine Delayed Release Oral Tablet [Azathioprin Al]	Drug
Immunosuppresive drugs	43188344	Azathioprine 50 MG Prefilled Syringe [IMUREL] Box of 1	Drug
Immunosuppresive drugs	35757177	Azathioprine 50 MG Delayed Release Oral Tablet Box of 100 by Kent	Drug
Immunosuppresive drugs	21100952	Azathioprine 50 MG Oral Tablet Box of 56 by Ivax	Drug
Immunosuppresive drugs	41212835	Azathioprine 50 MG Oral Tablet Box of 500	Drug
Immunosuppresive drugs	36421442	Azathioprine 25 MG Oral Tablet [Azathioprin Neurax] Box of 50	Drug
Immunosuppresive drugs	43656280	Azathioprine 25 MG [Azathioprin Al]	Drug
Immunosuppresive drugs	21022435	Azathioprine 4 MG/ML Oral Suspension	Drug
Immunosuppresive drugs	21110777	Azathioprine 50 MG Oral Tablet Box of 100 by Kent	Drug
Immunosuppresive drugs	44038694	Azathioprine 50 MG Oral Tablet [AZATHIOPRINE TEVA] by TEVA	Drug
Immunosuppresive drugs	21110794	Azathioprine 4 MG/ML	Drug
Immunosuppresive drugs	41005654	Azathioprine 25 MG Delayed Release Oral Tablet [Azathiodura]	Drug
Immunosuppresive drugs	41137990	Azathioprine 75 MG Oral Tablet [Azafalk] Box of 50 by Dr.Falk	Drug
Immunosuppresive drugs	41162159	Azathioprine 25 MG Delayed Release Oral Tablet [Azafalk] Box of 50	Drug
Immunosuppresive drugs	21081285	Azathioprine 50 MG Oral Tablet by Phoenix Labs	Drug
Immunosuppresive drugs	21091032	Azathioprine 25 MG Oral Tablet Box of 100 by Phoenix Labs	Drug
Immunosuppresive drugs	43210156	Azathioprine Delayed Release Oral Tablet [AZATHIOPRINE MYLAN]	Drug
Immunosuppresive drugs	35769739	Azathioprine 50 MG Delayed Release Oral Tablet Box of 100 by Sandoz	Drug
Immunosuppresive drugs	41243819	Azathioprine 100 MG Oral Tablet Box of 100	Drug
Immunosuppresive drugs	41043758	Azathioprine 50 MG Delayed Release Oral Tablet [Azathioprin 1a Pharma] Box of 50 by 1 A	Drug
Immunosuppresive drugs	40849792	Azathioprine 50 MG Injectable Solution [Imurek]	Drug
Immunosuppresive drugs	21159956	Azathioprine 9 MG/ML Oral Solution	Drug
Immunosuppresive drugs	35757179	Azathioprine 50 MG Delayed Release Oral Tablet Box of 56 by A A H	Drug
Immunosuppresive drugs	41043759	Azathioprine 50 MG Oral Tablet [Azafalk] Box of 50 by Dr.Falk	Drug
Immunosuppresive drugs	40950244	Azathioprine 50 MG Oral Tablet [IMUREL] Box of 100 by Axicorp	Drug
Immunosuppresive drugs	21042114	Azathioprine 25 MG Oral Tablet Box of 50	Drug
Immunosuppresive drugs	41130798	Azathioprine 50 MG Oral Tablet [Azathioprin Al] Box of 50	Drug
Immunosuppresive drugs	21037910	1 ML Azathioprine 5 MG/ML Oral Solution	Drug
Immunosuppresive drugs	19045824	azathioprine 100 MG [Azasan]	Drug
Immunosuppresive drugs	44166507	Azathioprine 50 MG Delayed Release Oral Tablet [Azathiodura] Box of 50	Drug
Immunosuppresive drugs	41005658	Azathioprine 50 MG Delayed Release Oral Tablet [Azathioprin Ratiopharm]	Drug
Immunosuppresive drugs	21100958	Azathioprine 25 MG Oral Tablet [Imuran] by Sigma-Tau	Drug
Immunosuppresive drugs	44177722	Azathioprine 50 MG Delayed Release Oral Tablet [Azathioprin Ratiopharm] Box of 100	Drug
Immunosuppresive drugs	40747424	Azathioprine 25 MG Oral Tablet Box of 100 by Phoenix Healthcare Distribution	Drug
Immunosuppresive drugs	41224373	Azathioprine 25 MG Oral Tablet [Azathioprin 1a Pharma]	Drug
Immunosuppresive drugs	21051846	Azathioprine 25 MG Oral Tablet by Phoenix Labs	Drug
Immunosuppresive drugs	41043754	Azathioprine 50 MG Delayed Release Oral Tablet [IMUREL] Box of 100 by Orifarm Leverkus	Drug
Immunosuppresive drugs	21042104	Azathioprine 7 MG/ML Oral Solution	Drug
Immunosuppresive drugs	35745724	Azathioprine 50 MG Delayed Release Oral Tablet Box of 56	Drug
Immunosuppresive drugs	35776421	1 ML Azathioprine 10 MG/ML Oral Solution by Drug Tariff Special Order	Drug
Immunosuppresive drugs	35754664	Azathioprine 50 MG Delayed Release Oral Tablet [Imuran] Box of 50	Drug
Immunosuppresive drugs	35765425	Azathioprine 25 MG Delayed Release Oral Tablet Box of 28 by Actavis	Drug
Immunosuppresive drugs	21071577	Azathioprine 50 MG Oral Tablet Box of 100 by Ivax	Drug
Immunosuppresive drugs	43745986	Azathioprine 25 MG [Azathioprin Aqvida]	Drug
Immunosuppresive drugs	43254971	Azathioprine 25 MG Oral Tablet [Azahexal] Box of 100	Drug
Immunosuppresive drugs	21175329	1 ML Azathioprine 7.5 MG/ML Oral Solution	Drug
Immunosuppresive drugs	44185184	Azathioprine 25 MG Delayed Release Oral Tablet [Colina] Box of 100	Drug
Immunosuppresive drugs	44103458	Azathioprine 50 MG Oral Tablet by Sanis	Drug
Immunosuppresive drugs	35748841	Azathioprine 25 MG Delayed Release Oral Tablet Box of 100 by Dowelhurst	Drug
Immunosuppresive drugs	43799935	Azathioprine 50 MG Oral Tablet [Azaimun]	Drug
Immunosuppresive drugs	41224384	Azathioprine 50 MG Delayed Release Oral Tablet [Azafalk]	Drug
Immunosuppresive drugs	41067950	Azathioprine 50 MG Delayed Release Oral Tablet [Azathioprin 1a Pharma] Box of 100	Drug
Immunosuppresive drugs	21140156	Azathioprine 25 MG Oral Tablet by Sigma-Tau	Drug
Immunosuppresive drugs	21067377	1 ML Azathioprine 10 MG/ML Oral Solution	Drug
Immunosuppresive drugs	2045937	bendamustine 22.7 MG	Drug
Immunosuppresive drugs	41255287	bendamustine 25 MG Injectable Solution [Bendamustin Cell Pharm] Box of 10	Drug
Immunosuppresive drugs	43206974	bendamustine 0.962 MG/ML Prefilled Syringe [Levact] Box of 5	Drug
Immunosuppresive drugs	43198210	104 ML bendamustine 0.962 MG/ML Prefilled Syringe [Levact]	Drug
Immunosuppresive drugs	40974166	bendamustine 100 MG Injectable Solution [BENDAMUSTINE ACCORD] Box of 5	Drug
Immunosuppresive drugs	44167935	bendamustine 25 MG Injectable Solution [Levact] Box of 5 by Mundipharma	Drug
Immunosuppresive drugs	36060930	bendamustine 45 MG/ML Injectable Solution Box of 1	Drug
Immunosuppresive drugs	40829955	bendamustine 25 MG [Bendamustin Omnicare]	Drug
Immunosuppresive drugs	40221010	0.5 ML bendamustine hydrochloride 90 MG/ML Injection [Treanda]	Drug
Immunosuppresive drugs	36789899	bendamustine 100 MG Intravenous Solution [Levact]	Drug
Immunosuppresive drugs	44162656	bendamustine 100 MG Injectable Suspension [Bendamustin Riboseph] Box of 1	Drug
Immunosuppresive drugs	41114066	bendamustine Injectable Suspension [Ribomustin]	Drug
Immunosuppresive drugs	43769165	bendamustine 2.5 MG/ML [Bendamustin Omnicare]	Drug
Immunosuppresive drugs	35415072	105 ML bendamustine 0.962 MG/ML Prefilled Syringe [Levact] Box of 5 by Astellas	Drug
Immunosuppresive drugs	40856737	bendamustine 25 MG Injectable Suspension [Levact] Box of 5 by Mundipharma	Drug
Immunosuppresive drugs	40220997	bendamustine hydrochloride 100 MG [Treanda]	Drug
Immunosuppresive drugs	43042337	25 ML bendamustine 0.962 MG/ML Injectable Solution	Drug
Immunosuppresive drugs	43296486	bendamustine 100 MG Injection [Ribomustin]	Drug
Immunosuppresive drugs	43698731	1 ML bendamustine 2.5 MG/ML Injectable Solution [Bendamustin Amneal] by Amneal	Drug
Immunosuppresive drugs	41224250	bendamustine 100 MG Injectable Solution [Bendamustin Medac]	Drug
Immunosuppresive drugs	43209037	104 ML bendamustine 0.962 MG/ML Prefilled Syringe Box of 5	Drug
Immunosuppresive drugs	43625149	bendamustine 2.5 MG/ML Injectable Suspension [Baldermustin]	Drug
Immunosuppresive drugs	40943188	bendamustine 100 MG Injectable Solution [Bendamustin Cell Pharm]	Drug
Immunosuppresive drugs	2045936	bendamustine 22.7 MG Injection [SYMBENDA]	Drug
Immunosuppresive drugs	40753213	bendamustine 100 MG Injectable Solution Box of 1 by TEVA	Drug
Immunosuppresive drugs	41079552	bendamustine 100 MG [Bendamustin Cell Pharm]	Drug
Immunosuppresive drugs	43824596	1 ML bendamustine 2.5 MG/ML Injectable Suspension [Bendamustin Onkovis] by Sigillata	Drug
Immunosuppresive drugs	36060928	bendamustine 25 MG Injectable Solution Box of 5 by Seacross	Drug
Immunosuppresive drugs	40753219	bendamustine 25 MG Injection Box of 20 by Dr Reddy's	Drug
Immunosuppresive drugs	43023494	bendamustine 45 MG/ML	Drug
Immunosuppresive drugs	43208358	26 ML bendamustine 0.962 MG/ML Prefilled Syringe [Levact] Box of 20	Drug
Immunosuppresive drugs	40753201	bendamustine 100 MG Injection Box of 1 by Medac	Drug
Immunosuppresive drugs	44051779	bendamustine 25 MG Injectable Suspension [Treanda] by Lundbeck	Drug
Immunosuppresive drugs	43644764	1 ML bendamustine 2.5 MG/ML Injectable Solution [Bendamustin Amneal]	Drug
Immunosuppresive drugs	43185077	bendamustine 0.962 MG/ML [Levact]	Drug
Immunosuppresive drugs	40753204	bendamustine 100 MG Injection by Medac	Drug
Immunosuppresive drugs	43679456	bendamustine Injectable Suspension [Levact]	Drug
Immunosuppresive drugs	41005545	bendamustine 25 MG Injectable Solution [BENDAMUSTINE ACCORD] Box of 5	Drug
Immunosuppresive drugs	40753220	bendamustine 25 MG Injection Box of 5 by Dr Reddy's	Drug
Immunosuppresive drugs	36884461	bendamustine 2.6 MG/ML	Drug
Immunosuppresive drugs	43770547	1 ML bendamustine 2.5 MG/ML Injectable Suspension [Levact] by Astellas	Drug
Immunosuppresive drugs	43023502	bendamustine 2.61 MG/ML Injectable Solution	Drug
Immunosuppresive drugs	36789898	bendamustine 100 MG Intravenous Solution [Levact] Box of 5	Drug
Immunosuppresive drugs	43822037	bendamustine 2.61 MG/ML Injectable Suspension [Bendamustin Cell Pharm]	Drug
Immunosuppresive drugs	43042416	26 ML bendamustine 0.962 MG/ML Injectable Solution [Levact]	Drug
Immunosuppresive drugs	36789900	bendamustine 100 MG Intravenous Solution Box of 5	Drug
Immunosuppresive drugs	43859474	bendamustine Injectable Suspension [Bendamustin Ribosepharm]	Drug
Immunosuppresive drugs	41293467	bendamustine 100 MG Injectable Suspension [Ribomustin] Box of 1 by Ribosepharm	Drug
Immunosuppresive drugs	43023498	bendamustine 0.962 MG/ML Injectable Solution Box of 20	Drug
Immunosuppresive drugs	35804570	BR	Regimen
Immunosuppresive drugs	41224253	bendamustine 25 MG Injectable Solution [Bendamustin Riboseph] Box of 5	Drug
Immunosuppresive drugs	36889336	bendamustine 2.5 MG/ML	Drug
Immunosuppresive drugs	41224254	bendamustine 25 MG Injectable Solution [Bendamustin Omnicare]	Drug
Immunosuppresive drugs	35604029	bendamustine hydrochloride 25 MG/ML [Bendeka]	Drug
Immunosuppresive drugs	40911929	bendamustine 100 MG Injectable Suspension [Ribomustin]	Drug
Immunosuppresive drugs	40849673	bendamustine 100 MG Injectable Solution [Bendamustin Cell Pharm] Box of 5	Drug
Immunosuppresive drugs	41173420	bendamustine 100 MG [Bendamustin Riboseph]	Drug
Immunosuppresive drugs	41162042	bendamustine 25 MG Injectable Solution [Levact]	Drug
Immunosuppresive drugs	40753224	bendamustine 25 MG Injection Box of 1 by TEVA	Drug
Immunosuppresive drugs	43840157	bendamustine Injectable Suspension [Bendamustin Medac]	Drug
Immunosuppresive drugs	45775390	bendamustine hydrochloride 90 MG/ML Injectable Solution [Treanda]	Drug
Immunosuppresive drugs	44162655	bendamustine 100 MG Injectable Suspension [Bendamustin Riboseph] Box of 5	Drug
Immunosuppresive drugs	41193237	bendamustine 25 MG Injectable Solution [Levact] Box of 5	Drug
Immunosuppresive drugs	40753228	bendamustine 25 MG Injection by Dr Reddy's	Drug
Immunosuppresive drugs	35415069	105 ML bendamustine 0.962 MG/ML Prefilled Syringe Box of 5	Drug
Immunosuppresive drugs	40943191	bendamustine 25 MG Injectable Solution [Bendamustin Beta] Box of 10	Drug
Immunosuppresive drugs	40753227	bendamustine 25 MG Injection by TEVA	Drug
Immunosuppresive drugs	44164672	bendamustine Injectable Suspension [Bendamustin Beta]	Drug
Immunosuppresive drugs	41266792	bendamustine 100 MG [Bendamustin Medac]	Drug
Immunosuppresive drugs	21046287	bendamustine 100 MG Injection [Levact] Box of 5	Drug
Immunosuppresive drugs	21095318	bendamustine 25 MG Injection [Levact]	Drug
Immunosuppresive drugs	41224249	bendamustine 100 MG Injectable Solution [Bendamustin Onkovis] Box of 1	Drug
Immunosuppresive drugs	41193236	bendamustine 25 MG Injectable Solution [Levact] Box of 10	Drug
Immunosuppresive drugs	40221007	bendamustine hydrochloride 90 MG/ML Injection	Drug
Immunosuppresive drugs	40918972	bendamustine 100 MG Injectable Suspension [Levact] Box of 5 by Mundipharma	Drug
Immunosuppresive drugs	40240464	bendamustine hydrochloride 5 MG/ML Injectable Solution	Drug
Immunosuppresive drugs	43607242	bendamustine 2.5 MG/ML Injectable Suspension [Bendamustin Hexal]	Drug
Immunosuppresive drugs	43803931	bendamustine 2.6 MG/ML Injectable Suspension	Drug
Immunosuppresive drugs	40220996	bendamustine hydrochloride 100 MG Injection	Drug
Immunosuppresive drugs	35412793	bendamustine Prefilled Syringe [BENDAMUSTINE ACCORD]	Drug
Immunosuppresive drugs	43770544	1 ML bendamustine 2.5 MG/ML Injectable Suspension [Baldermustin]	Drug
Immunosuppresive drugs	35411920	bendamustine 0.25 MG/MG [BENDAMUSTINE ACCORD]	Drug
Immunosuppresive drugs	40911931	bendamustine 25 MG Injectable Solution [Cytostasan] Box of 5	Drug
Immunosuppresive drugs	35604031	bendamustine hydrochloride 25 MG/ML Injectable Solution [Bendeka]	Drug
Immunosuppresive drugs	44189023	bendamustine 100 MG Injectable Suspension [Bendamustin Omnicare]	Drug
Immunosuppresive drugs	43626415	1 ML bendamustine 2.61 MG/ML Injectable Suspension [Bendamustin Cell Pharm] by Cellgmbh	Drug
Immunosuppresive drugs	40221008	bendamustine hydrochloride 90 MG/ML Injection [Treanda]	Drug
Immunosuppresive drugs	36885552	bendamustine 2.5 MG/ML [Levact]	Drug
Immunosuppresive drugs	44166482	bendamustine 100 MG Injectable Suspension [Bendamustin Onkovis] Box of 1	Drug
Immunosuppresive drugs	41176607	bendamustine Injectable Solution [Bendamustin Riboseph]	Drug
Immunosuppresive drugs	2045938	bendamustine 22.7 MG [SYMBENDA]	Drug
Immunosuppresive drugs	1361173	bendamustine Injectable Solution [Belrapzo]	Drug
Immunosuppresive drugs	43208357	26 ML bendamustine 0.962 MG/ML Prefilled Syringe [Levact] Box of 5	Drug
Immunosuppresive drugs	41286289	bendamustine 100 MG Injectable Solution [Bendamustin Medac] Box of 1	Drug
Immunosuppresive drugs	40974167	bendamustine 25 MG Injectable Solution [Bendamustin Cell Pharm]	Drug
Immunosuppresive drugs	35154432	bendamustine Injection [Treakisym]	Drug
Immunosuppresive drugs	43042637	50 ML bendamustine 0.962 MG/ML Injectable Solution by Eurogenerics	Drug
Immunosuppresive drugs	43731996	bendamustine 2.6 MG/ML Injectable Suspension [Bendamustin Medac]	Drug
Immunosuppresive drugs	44167932	bendamustine 100 MG Injectable Solution [Ribomustin] Box of 5 by Mundipharma	Drug
Immunosuppresive drugs	43785959	bendamustine Injectable Suspension [Bendamustin Cell Pharm]	Drug
Immunosuppresive drugs	40753236	bendamustine 25 MG Injectable Solution Box of 1 by TEVA	Drug
Immunosuppresive drugs	43662865	1 ML bendamustine 2.5 MG/ML Injectable Suspension [Bendamustin Omnicare] by OmniCare	Drug
Immunosuppresive drugs	43040857	10 ML bendamustine 2.61 MG/ML Injectable Solution	Drug
Immunosuppresive drugs	912010	Bendamustine and Dexamethasone	Regimen
Immunosuppresive drugs	21075797	bendamustine 100 MG Injection [Levact]	Drug
Immunosuppresive drugs	41075070	bendamustine 100 MG Injectable Solution [Ribomustin] Box of 1 by Mundipharma	Drug
Immunosuppresive drugs	40753229	bendamustine 25 MG Injection by Accord	Drug
Immunosuppresive drugs	36248360	Bendeka Injectable Product	Drug
Immunosuppresive drugs	40911930	bendamustine 100 MG Injectable Solution [Ribomustin] Box of 1	Drug
Immunosuppresive drugs	1361175	bendamustine hydrochloride 25 MG/ML Injectable Solution [Belrapzo]	Drug
Immunosuppresive drugs	40753225	bendamustine 25 MG Injection Box of 1	Drug
Immunosuppresive drugs	41181392	bendamustine 100 MG Injectable Suspension Box of 5	Drug
Immunosuppresive drugs	43625150	bendamustine 2.5 MG/ML Injectable Solution [Bendamustin Amneal]	Drug
Immunosuppresive drugs	40753206	bendamustine 100 MG Injection by Dr Reddy's	Drug
Immunosuppresive drugs	2045935	bendamustine 22.7 MG Injection [SYMBENDA] by Eisai	Drug
Immunosuppresive drugs	36276802	bendamustine 100 MG Injection [Levact] Box of 5 by Mundipharma	Drug
Immunosuppresive drugs	35806289	BBD	Regimen
Immunosuppresive drugs	40753234	bendamustine 25 MG Injectable Solution Box of 5 by Zentiva	Drug
Immunosuppresive drugs	43040858	10 ML bendamustine 2.61 MG/ML Injectable Solution Box of 5	Drug
Immunosuppresive drugs	43039899	4 ML bendamustine 45 MG/ML Injectable Solution by Dr Reddy's	Drug
Immunosuppresive drugs	41005541	bendamustine 25 MG Injectable Suspension [Levact]	Drug
Immunosuppresive drugs	21173922	bendamustine 25 MG Injection Box of 20	Drug
Immunosuppresive drugs	35742591	bendamustine 100 MG Injectable Solution [Levact] by Napp	Drug
Immunosuppresive drugs	35407521	bendamustine 25 MG Prefilled Syringe [BENDAMUSTINE ACCORD] Box of 5	Drug
Immunosuppresive drugs	21085523	bendamustine 100 MG [Levact]	Drug
Immunosuppresive drugs	41114067	bendamustine Injectable Solution [Levact]	Drug
Immunosuppresive drugs	2045932	bendamustine 90.8 MG	Drug
Immunosuppresive drugs	40943187	bendamustine 100 MG Injectable Solution [Ribomustin]	Drug
Immunosuppresive drugs	43769163	bendamustine Injectable Suspension [Bendamustin Onkovis]	Drug
Immunosuppresive drugs	41162045	bendamustine 25 MG Injectable Solution [Bendamustin Beta] Box of 5	Drug
Immunosuppresive drugs	40753221	bendamustine 25 MG Injection Box of 5 by Accord	Drug
Immunosuppresive drugs	43806435	1 ML bendamustine 2.5 MG/ML Injectable Suspension [Bendamustin Sigillata] by Sigillata	Drug
Immunosuppresive drugs	43196079	bendamustine 0.962 MG/ML Prefilled Syringe [Levact]	Drug
Immunosuppresive drugs	43291092	bendamustine 100 MG [Ribomustin]	Drug
Immunosuppresive drugs	40753218	bendamustine 100 MG Injectable Solution by Zentiva	Drug
Immunosuppresive drugs	40880900	bendamustine 100 MG Injectable Solution [Levact] Box of 5	Drug
Immunosuppresive drugs	43040862	10 ML bendamustine 2.61 MG/ML Injectable Suspension Box of 5 by Accord	Drug
Immunosuppresive drugs	43197461	26 ML bendamustine 0.962 MG/ML Prefilled Syringe	Drug
Immunosuppresive drugs	43841337	bendamustine 2.5 MG/ML Injectable Suspension	Drug
Immunosuppresive drugs	43607350	bendamustine Injectable Suspension	Drug
Immunosuppresive drugs	36789895	bendamustine 25 MG Intravenous Solution [Levact]	Drug
Immunosuppresive drugs	36268429	bendamustine 100 MG Injection [BENDAMUSTINE ACCORD]	Drug
Immunosuppresive drugs	40943190	bendamustine 25 MG Injectable Solution [Bendamustin Cell Pharm] Box of 5	Drug
Immunosuppresive drugs	21036419	bendamustine Injection [Levact]	Drug
Immunosuppresive drugs	43587993	bendamustine Injectable Suspension [Bendamustin Hcl Beta]	Drug
Immunosuppresive drugs	43023495	bendamustine 45 MG/ML Injectable Solution	Drug
Immunosuppresive drugs	41067824	bendamustine 25 MG Injectable Solution [Bendamustin Onkovis] Box of 1	Drug
Immunosuppresive drugs	41162044	bendamustine 25 MG Injectable Solution [Bendamustin Medac] Box of 5	Drug
Immunosuppresive drugs	40220999	bendamustine hydrochloride 100 MG Injection [Treanda]	Drug
Immunosuppresive drugs	36276085	bendamustine 25 MG Injection [BENDAMUSTINE ACCORD] Box of 5	Drug
Immunosuppresive drugs	36060929	bendamustine 25 MG Injectable Solution by Seacross	Drug
Immunosuppresive drugs	43198211	104 ML bendamustine 0.962 MG/ML Prefilled Syringe [Levact] Box of 5	Drug
Immunosuppresive drugs	40753226	bendamustine 25 MG Injection by Medac	Drug
Immunosuppresive drugs	40220998	bendamustine Injection [Treanda]	Drug
Immunosuppresive drugs	44162659	bendamustine 100 MG Injectable Suspension [Bendamustin Cell Pharm] Box of 1	Drug
Immunosuppresive drugs	43023493	bendamustine 1.25 MG/ML Injectable Solution	Drug
Immunosuppresive drugs	35414844	100 MG bendamustine 0.25 MG/MG Prefilled Syringe	Drug
Immunosuppresive drugs	43040860	10 ML bendamustine 2.61 MG/ML Injectable Suspension	Drug
Immunosuppresive drugs	782626	bendamustine 100 MG Injectable Solution [BENDAMUSTINE ACCORD] Box of 5 by Accord	Drug
Immunosuppresive drugs	35101520	Bendamustine and Brentuximab vedotin	Regimen
Immunosuppresive drugs	41176608	bendamustine Injectable Solution [Bendamustin Beta]	Drug
Immunosuppresive drugs	41114068	bendamustine Injectable Solution [Bendamustin Onkovis]	Drug
Immunosuppresive drugs	36789894	bendamustine 25 MG Intravenous Solution [Levact] Box of 5	Drug
Immunosuppresive drugs	43623911	bendamustine 2.61 MG/ML Injectable Suspension [Bendamustin Hcl Beta]	Drug
Immunosuppresive drugs	21173921	bendamustine 25 MG Injection Box of 5	Drug
Immunosuppresive drugs	43023504	bendamustine 2.61 MG/ML Injectable Suspension Box of 5	Drug
Immunosuppresive drugs	43678297	bendamustine 2.61 MG/ML [Bendamustin Cell Pharm]	Drug
Immunosuppresive drugs	43751176	bendamustine Injectable Suspension [Baldermustin]	Drug
Immunosuppresive drugs	36258537	bendamustine 100 MG Injection [BENDAMUSTINE ACCORD] Box of 5 by Accord	Drug
Immunosuppresive drugs	43803930	bendamustine Injectable Suspension [Bendamustin Zentiva]	Drug
Immunosuppresive drugs	35414840	100 MG bendamustine 0.25 MG/MG Prefilled Syringe Box of 5	Drug
Immunosuppresive drugs	35804017	Bendamustine monotherapy	Regimen
Immunosuppresive drugs	40753232	bendamustine 25 MG Injectable Solution Box of 5 by Dr Reddy's	Drug
Immunosuppresive drugs	44044790	bendamustine Injectable Suspension [Treanda]	Drug
Immunosuppresive drugs	35138276	bendamustine 25 MG Injection [Treakisym]	Drug
Immunosuppresive drugs	41118832	bendamustine 100 MG Injectable Solution	Drug
Immunosuppresive drugs	43141023	bendamustine 0.962 MG/ML Prefilled Syringe	Drug
Immunosuppresive drugs	41162041	bendamustine 100 MG Injectable Solution [Bendamustin Hexal]	Drug
Immunosuppresive drugs	36887607	bendamustine Prefilled Syringe [Levact]	Drug
Immunosuppresive drugs	41305760	bendamustine 100 MG Injectable Suspension Box of 1	Drug
Immunosuppresive drugs	44166484	bendamustine 100 MG Injectable Suspension [Bendamustin Cell Pharm] Box of 5	Drug
Immunosuppresive drugs	35407522	bendamustine 25 MG Prefilled Syringe [BENDAMUSTINE ACCORD]	Drug
Immunosuppresive drugs	40240466	bendamustine hydrochloride 5 MG/ML [Treanda]	Drug
Immunosuppresive drugs	35804616	R-BAC	Regimen
Immunosuppresive drugs	21134514	bendamustine 100 MG Injection [Levact] by Napp	Drug
Immunosuppresive drugs	40221009	0.5 ML bendamustine hydrochloride 90 MG/ML Injection	Drug
Immunosuppresive drugs	43716360	1 ML bendamustine 2.61 MG/ML Injectable Suspension [Bendamustin Zentiva] by Zentiva	Drug
Immunosuppresive drugs	40962561	bendamustine 25 MG Injectable Solution Box of 20	Drug
Immunosuppresive drugs	35803617	BFR	Regimen
Immunosuppresive drugs	41204954	bendamustine 100 MG [Bendamustin Onkovis]	Drug
Immunosuppresive drugs	43042417	26 ML bendamustine 0.962 MG/ML Injectable Solution [Levact] Box of 5	Drug
Immunosuppresive drugs	19015523	bendamustine	Drug
Immunosuppresive drugs	43733236	bendamustine Injectable Suspension [Bendamustin Sigillata]	Drug
Immunosuppresive drugs	35805829	BVB	Regimen
Immunosuppresive drugs	43296485	bendamustine 25 MG [Ribomustin]	Drug
Immunosuppresive drugs	40220994	bendamustine hydrochloride 100 MG	Drug
Immunosuppresive drugs	40221002	bendamustine hydrochloride 25 MG Injection	Drug
Immunosuppresive drugs	40221004	bendamustine hydrochloride 25 MG Injection [Treanda]	Drug
Immunosuppresive drugs	43770545	1 ML bendamustine 2.5 MG/ML Injectable Suspension [Bendamustin Ribosepharm] by Hikma	Drug
Immunosuppresive drugs	35804601	BR and Ibrutinib	Regimen
Immunosuppresive drugs	36060927	bendamustine 100 MG Injectable Solution by Seacross	Drug
Immunosuppresive drugs	41075071	bendamustine 25 MG Injectable Solution [Ribomustin] Box of 5 by Mundipharma	Drug
Immunosuppresive drugs	43040859	10 ML bendamustine 2.61 MG/ML Injectable Solution Box of 5 by Accord	Drug
Immunosuppresive drugs	43269374	bendamustine 25 MG Injection [Ribomustin]	Drug
Immunosuppresive drugs	35806322	BTD	Regimen
Immunosuppresive drugs	41005543	bendamustine 25 MG Injectable Solution [Bendamustin Riboseph] Box of 1	Drug
Immunosuppresive drugs	43626416	1 ML bendamustine 2.61 MG/ML Injectable Suspension [Bendamustin Zentiva]	Drug
Immunosuppresive drugs	44166485	bendamustine 100 MG Injectable Suspension [Bendamustin Beta]	Drug
Immunosuppresive drugs	44181438	bendamustine 100 MG Injectable Suspension [Bendamustin Cell Pharm]	Drug
Immunosuppresive drugs	21036420	bendamustine 100 MG Injection [Levact] Box of 5 by Napp	Drug
Immunosuppresive drugs	35145697	bendamustine 100 MG [Treakisym]	Drug
Immunosuppresive drugs	35771960	bendamustine 100 MG Injectable Solution [Levact] Box of 5 by Napp	Drug
Immunosuppresive drugs	43660307	bendamustine 2.6 MG/ML [Bendamustin Medac]	Drug
Immunosuppresive drugs	43209036	104 ML bendamustine 0.962 MG/ML Prefilled Syringe	Drug
Immunosuppresive drugs	43769166	bendamustine 2.5 MG/ML [Bendamustin Amneal]	Drug
Immunosuppresive drugs	43187165	104 ML bendamustine 0.962 MG/ML Prefilled Syringe [Levact] Box of 5 by Astellas	Drug
Immunosuppresive drugs	2045933	bendamustine 90.8 MG [SYMBENDA]	Drug
Immunosuppresive drugs	35804608	Bendamustine and Ofatumumab	Regimen
Immunosuppresive drugs	40974165	bendamustine 100 MG Injectable Solution [Bendamustin Omnicare] Box of 1	Drug
Immunosuppresive drugs	41255283	bendamustine 100 MG Injectable Solution [Bendamustin Beta]	Drug
Immunosuppresive drugs	40822612	bendamustine 25 MG [Bendamustin Cell Pharm]	Drug
Immunosuppresive drugs	41067822	bendamustine 100 MG Injectable Solution [Bendamustin Medac] Box of 5	Drug
Immunosuppresive drugs	43608594	1 ML bendamustine 2.5 MG/ML Injectable Suspension [Bendamustin Sigillata]	Drug
Immunosuppresive drugs	44059290	bendamustine 25 MG Injectable Suspension	Drug
Immunosuppresive drugs	36225639	bendamustine Injectable Product	Drug
Immunosuppresive drugs	41036605	bendamustine 25 MG Injectable Suspension [Levact] Box of 5	Drug
Immunosuppresive drugs	43716476	1 ML bendamustine 2.5 MG/ML Injectable Suspension [Levact]	Drug
Immunosuppresive drugs	43589186	bendamustine 2.5 MG/ML Injectable Suspension [Bendamustin Ribosepharm]	Drug
Immunosuppresive drugs	43023499	bendamustine 0.962 MG/ML Injectable Solution [Levact]	Drug
Immunosuppresive drugs	43041855	20 ML bendamustine 1.25 MG/ML Injectable Solution by Fresenius	Drug
Immunosuppresive drugs	44170231	bendamustine 100 MG Injectable Suspension [BENDAMUSTINE ACCORD] Box of 5	Drug
Immunosuppresive drugs	41130687	bendamustine 100 MG Injectable Solution [Ribomustin] Box of 5	Drug
Immunosuppresive drugs	36264628	bendamustine Injection [BENDAMUSTINE ACCORD]	Drug
Immunosuppresive drugs	43023496	bendamustine 0.962 MG/ML Injectable Solution	Drug
Immunosuppresive drugs	41176606	bendamustine Injectable Solution [Ribomustin]	Drug
Immunosuppresive drugs	40837956	bendamustine 100 MG Injectable Solution Box of 5	Drug
Immunosuppresive drugs	41255286	bendamustine 25 MG Injectable Solution [Bendamustin Riboseph]	Drug
Immunosuppresive drugs	43023501	bendamustine 0.962 MG/ML Injectable Solution [Levact] Box of 20	Drug
Immunosuppresive drugs	40753212	bendamustine 100 MG Injectable Solution Box of 1 by Medac	Drug
Immunosuppresive drugs	35415071	105 ML bendamustine 0.962 MG/ML Prefilled Syringe [Levact] Box of 5	Drug
Immunosuppresive drugs	41036607	bendamustine 25 MG Injectable Solution [Bendamustin Hexal]	Drug
Immunosuppresive drugs	21026651	bendamustine 100 MG Injection Box of 5	Drug
Immunosuppresive drugs	41005540	bendamustine 100 MG Injectable Solution [Bendamustin Onkovis] Box of 5	Drug
Immunosuppresive drugs	1361172	bendamustine hydrochloride 25 MG/ML [Belrapzo]	Drug
Immunosuppresive drugs	36263272	bendamustine 100 MG Injection [BENDAMUSTINE ACCORD] Box of 5	Drug
Immunosuppresive drugs	40880901	bendamustine 100 MG Injectable Solution [Bendamustin Hexal] Box of 1	Drug
Immunosuppresive drugs	40220995	bendamustine Injection	Drug
Immunosuppresive drugs	44175420	bendamustine 25 MG Injectable Suspension [Bendamustin Cell Pharm] Box of 10 by Cellgmbh	Drug
Immunosuppresive drugs	40149524	bendamustine Injectable Solution	Drug
Immunosuppresive drugs	35409746	bendamustine 25 MG Prefilled Syringe Box of 5	Drug
Immunosuppresive drugs	35410212	bendamustine 25 MG Prefilled Syringe [BENDAMUSTINE ACCORD] Box of 5 by Accord	Drug
Immunosuppresive drugs	41036604	bendamustine 100 MG Injectable Solution [BENDAMUSTINE ACCORD]	Drug
Immunosuppresive drugs	43715190	bendamustine Injectable Suspension [Bendamustin Hexal]	Drug
Immunosuppresive drugs	43806301	1 ML bendamustine 2.61 MG/ML Injectable Suspension	Drug
Immunosuppresive drugs	43787128	bendamustine 2.5 MG/ML Injectable Suspension [Levact]	Drug
Immunosuppresive drugs	41224248	bendamustine 100 MG Injectable Suspension [Ribomustin] Box of 1	Drug
Immunosuppresive drugs	42542299	BID	Regimen
Immunosuppresive drugs	41255281	bendamustine 100 MG Injectable Solution [Bendamustin Riboseph] Box of 1	Drug
Immunosuppresive drugs	44162658	bendamustine 100 MG Injectable Suspension [Bendamustin Medac]	Drug
Immunosuppresive drugs	36060926	bendamustine 100 MG Injectable Solution Box of 1 by Seacross	Drug
Immunosuppresive drugs	40753231	bendamustine 25 MG Injectable Solution Box of 20 by Dr Reddy's	Drug
Immunosuppresive drugs	43696123	bendamustine 2.61 MG/ML Injectable Suspension [BENDAMUSTINE ACCORD]	Drug
Immunosuppresive drugs	40753198	bendamustine 100 MG Injection Box of 5 by Dr Reddy's	Drug
Immunosuppresive drugs	35804602	BR and Idelalisib	Regimen
Immunosuppresive drugs	43197462	26 ML bendamustine 0.962 MG/ML Prefilled Syringe [Levact]	Drug
Immunosuppresive drugs	43770548	1 ML bendamustine 2.5 MG/ML Injectable Solution	Drug
Immunosuppresive drugs	43841335	bendamustine 2.5 MG/ML [Bendamustin Ribosepharm]	Drug
Immunosuppresive drugs	35412206	bendamustine 0.25 MG/MG Prefilled Syringe [BENDAMUSTINE ACCORD] Box of 5	Drug
Immunosuppresive drugs	44186648	bendamustine 100 MG Injectable Suspension [Ribomustin] Box of 1 by Mundipharma	Drug
Immunosuppresive drugs	40892349	bendamustine 25 MG [Cytostasan]	Drug
Immunosuppresive drugs	36879664	bendamustine 2.61 MG/ML	Drug
Immunosuppresive drugs	35746778	bendamustine 25 MG Injectable Solution [Levact] Box of 5 by Napp	Drug
Immunosuppresive drugs	36895135	1 ML bendamustine 2.6 MG/ML Injectable Suspension	Drug
Immunosuppresive drugs	40240463	bendamustine hydrochloride 5 MG/ML	Drug
Immunosuppresive drugs	36789902	bendamustine Intravenous Solution [Levact]	Drug
Immunosuppresive drugs	44179174	bendamustine 25 MG Injectable Solution [Ribomustin] Box of 5 by Ribosepharm	Drug
Immunosuppresive drugs	43041854	20 ML bendamustine 1.25 MG/ML Injectable Solution	Drug
Immunosuppresive drugs	40880903	bendamustine 25 MG Injectable Solution [Bendamustin Medac]	Drug
Immunosuppresive drugs	41173421	bendamustine 25 MG [Bendamustin Beta]	Drug
Immunosuppresive drugs	1361174	Belrapzo Injectable Product	Drug
Immunosuppresive drugs	21046288	bendamustine 25 MG Injection [Levact] Box of 5	Drug
Immunosuppresive drugs	35409747	bendamustine 25 MG Prefilled Syringe	Drug
Immunosuppresive drugs	44160353	bendamustine 25 MG Injectable Solution [Bendamustin Cell Pharm] Box of 10 by Cellgmbh	Drug
Immunosuppresive drugs	40753216	bendamustine 100 MG Injectable Solution by Dr Reddy's	Drug
Immunosuppresive drugs	43039898	4 ML bendamustine 45 MG/ML Injectable Solution	Drug
Immunosuppresive drugs	44181437	bendamustine 100 MG Injectable Suspension [Bendamustin Riboseph]	Drug
Immunosuppresive drugs	43608593	1 ML bendamustine 2.5 MG/ML Injectable Suspension [Bendamustin Omnicare]	Drug
Immunosuppresive drugs	35414841	100 MG bendamustine 0.25 MG/MG Prefilled Syringe [BENDAMUSTINE ACCORD]	Drug
Immunosuppresive drugs	44162661	bendamustine 25 MG Injectable Suspension [Bendamustin Cell Pharm]	Drug
Immunosuppresive drugs	2045930	bendamustine 90.8 MG Injection [SYMBENDA] by Eisai	Drug
Immunosuppresive drugs	43023492	bendamustine 1.25 MG/ML	Drug
Immunosuppresive drugs	40753238	bendamustine 25 MG Injectable Solution by TEVA	Drug
Immunosuppresive drugs	40753202	bendamustine 100 MG Injection Box of 1 by TEVA	Drug
Immunosuppresive drugs	21026652	bendamustine 25 MG Injection [Levact] Box of 5 by Napp	Drug
Immunosuppresive drugs	40753214	bendamustine 100 MG Injectable Solution by Medac	Drug
Immunosuppresive drugs	41048186	bendamustine 100 MG [Bendamustin Beta]	Drug
Immunosuppresive drugs	37592108	bendamustine 100 MG Injectable Suspension by Axios	Drug
Immunosuppresive drugs	35804585	Bendamustine and Obinutuzumab	Regimen
Immunosuppresive drugs	41067823	bendamustine 25 MG Injectable Solution [Bendamustin Onkovis] Box of 5	Drug
Immunosuppresive drugs	40753233	bendamustine 25 MG Injectable Solution Box of 5 by Accord	Drug
Immunosuppresive drugs	36789903	bendamustine Intravenous Solution	Drug
Immunosuppresive drugs	41255282	bendamustine 100 MG Injectable Solution [Bendamustin Beta] Box of 5	Drug
Immunosuppresive drugs	36789901	bendamustine 100 MG Intravenous Solution	Drug
Immunosuppresive drugs	35803998	BeEAM	Regimen
Immunosuppresive drugs	43623910	bendamustine 2.61 MG/ML [Bendamustin Zentiva]	Drug
Immunosuppresive drugs	40753210	bendamustine 100 MG Injectable Solution Box of 5 by Accord	Drug
Immunosuppresive drugs	40753235	bendamustine 25 MG Injectable Solution Box of 1 by Medac	Drug
Immunosuppresive drugs	43662864	1 ML bendamustine 2.5 MG/ML Injectable Suspension	Drug
Immunosuppresive drugs	35415070	105 ML bendamustine 0.962 MG/ML Prefilled Syringe	Drug
Immunosuppresive drugs	43858217	bendamustine Injectable Suspension [BENDAMUSTINE ACCORD]	Drug
Immunosuppresive drugs	36789896	bendamustine 25 MG Intravenous Solution Box of 5	Drug
Immunosuppresive drugs	40911932	bendamustine 25 MG Injectable Solution [Bendamustin Onkovis] Box of 10	Drug
Immunosuppresive drugs	43023497	bendamustine 0.962 MG/ML Injectable Solution Box of 5	Drug
Immunosuppresive drugs	43280252	bendamustine Injection [Ribomustin]	Drug
Immunosuppresive drugs	41255280	bendamustine 100 MG Injectable Suspension [Levact] Box of 5	Drug
Immunosuppresive drugs	40954636	bendamustine 25 MG [Bendamustin Riboseph]	Drug
Immunosuppresive drugs	43042414	26 ML bendamustine 0.962 MG/ML Injectable Solution Box of 5	Drug
Immunosuppresive drugs	40753203	bendamustine 100 MG Injection Box of 1	Drug
Immunosuppresive drugs	35805037	R-BL	Regimen
Immunosuppresive drugs	40943189	bendamustine 25 MG Injectable Solution [Cytostasan]	Drug
Immunosuppresive drugs	40753241	bendamustine 25 MG Injectable Solution by Zentiva	Drug
Immunosuppresive drugs	35805646	BVR	Regimen
Immunosuppresive drugs	41005544	bendamustine 25 MG Injectable Solution [Bendamustin Medac] Box of 1	Drug
Immunosuppresive drugs	36056033	4 ML bendamustine 45 MG/ML Injectable Solution Box of 1 by Dr Reddy's	Drug
Immunosuppresive drugs	36882123	bendamustine 2.61 MG/ML Injectable Suspension	Drug
Immunosuppresive drugs	43219353	26 ML bendamustine 0.962 MG/ML Prefilled Syringe [Levact] Box of 5 by Astellas	Drug
Immunosuppresive drugs	36789897	bendamustine 25 MG Intravenous Solution	Drug
Immunosuppresive drugs	40950196	bendamustine 100 MG Injectable Suspension [Ribomustin] Box of 5 by Mundipharma	Drug
Immunosuppresive drugs	2045939	bendamustine Injection [SYMBENDA]	Drug
Immunosuppresive drugs	36271123	bendamustine 25 MG Injection [Levact] Box of 5 by Mundipharma	Drug
Immunosuppresive drugs	43642173	bendamustine 2.61 MG/ML Injectable Suspension [Bendamustin Zentiva]	Drug
Immunosuppresive drugs	35806095	BeRT	Regimen
Immunosuppresive drugs	44059289	bendamustine 100 MG Injectable Suspension	Drug
Immunosuppresive drugs	40753223	bendamustine 25 MG Injection Box of 1 by Medac	Drug
Immunosuppresive drugs	40221003	bendamustine hydrochloride 25 MG [Treanda]	Drug
Immunosuppresive drugs	35411919	bendamustine 25 MG [BENDAMUSTINE ACCORD]	Drug
Immunosuppresive drugs	40895568	bendamustine Injectable Solution [BENDAMUSTINE ACCORD]	Drug
Immunosuppresive drugs	43042419	26 ML bendamustine 0.962 MG/ML Injectable Solution [Levact] Box of 20	Drug
Immunosuppresive drugs	44173964	bendamustine 100 MG Injectable Suspension [Bendamustin Onkovis] Box of 5	Drug
Immunosuppresive drugs	36273482	bendamustine 25 MG Injection [BENDAMUSTINE ACCORD]	Drug
Immunosuppresive drugs	43185078	bendamustine 0.962 MG/ML Prefilled Syringe Box of 5	Drug
Immunosuppresive drugs	40221005	2 ML bendamustine hydrochloride 90 MG/ML Injection	Drug
Immunosuppresive drugs	43806434	1 ML bendamustine 2.5 MG/ML Injectable Suspension [Baldermustin] by Helm	Drug
Immunosuppresive drugs	43787127	bendamustine Injectable Solution [Bendamustin Amneal]	Drug
Immunosuppresive drugs	35411393	bendamustine 0.25 MG/MG Prefilled Syringe [BENDAMUSTINE ACCORD]	Drug
Immunosuppresive drugs	41075072	bendamustine 25 MG Injectable Solution [Bendamustin Beta] Box of 5 by Betapharm	Drug
Immunosuppresive drugs	41099307	bendamustine 100 MG Injectable Solution [Bendamustin Cell Pharm] Box of 1	Drug
Immunosuppresive drugs	40753217	bendamustine 100 MG Injectable Solution by Accord	Drug
Immunosuppresive drugs	43625148	bendamustine 2.5 MG/ML [Bendamustin Sigillata]	Drug
Immunosuppresive drugs	36056034	4 ML bendamustine 45 MG/ML Injectable Solution Box of 1	Drug
Immunosuppresive drugs	35805068	BeEAM, then auto HSCT	Regimen
Immunosuppresive drugs	44074216	bendamustine 25 MG Injectable Suspension [Treanda]	Drug
Immunosuppresive drugs	43661531	bendamustine 2.5 MG/ML [Bendamustin Onkovis]	Drug
Immunosuppresive drugs	40880904	bendamustine 25 MG Injectable Solution [Bendamustin Beta]	Drug
Immunosuppresive drugs	43626417	1 ML bendamustine 2.6 MG/ML Injectable Suspension [Bendamustin Medac]	Drug
Immunosuppresive drugs	44170229	bendamustine 100 MG Injectable Suspension [Bendamustin Hexal] Box of 1	Drug
Immunosuppresive drugs	41162043	bendamustine 25 MG Injectable Solution [Bendamustin Onkovis]	Drug
Immunosuppresive drugs	44506626	bendamustine hydrochloride 90 MG/ML Injectable Solution	Drug
Immunosuppresive drugs	41036603	bendamustine 100 MG Injectable Solution [Bendamustin Omnicare]	Drug
Immunosuppresive drugs	41114069	bendamustine Injectable Solution [Bendamustin Hexal]	Drug
Immunosuppresive drugs	41235880	bendamustine 25 MG [Bendamustin Onkovis]	Drug
Immunosuppresive drugs	40829954	bendamustine 100 MG [Bendamustin Omnicare]	Drug
Immunosuppresive drugs	43662737	1 ML bendamustine 2.6 MG/ML Injectable Suspension [Bendamustin Medac] by Medac	Drug
Immunosuppresive drugs	21144409	bendamustine 25 MG Injection [Levact] Box of 20 by Napp	Drug
Immunosuppresive drugs	43769164	bendamustine 2.5 MG/ML [Baldermustin]	Drug
Immunosuppresive drugs	35152241	bendamustine 100 MG Injection [Treakisym]	Drug
Immunosuppresive drugs	41036606	bendamustine 25 MG Injectable Solution [Ribomustin] Box of 5	Drug
Immunosuppresive drugs	41142374	bendamustine 25 MG [Bendamustin Hexal]	Drug
Immunosuppresive drugs	21114992	bendamustine 25 MG [Levact]	Drug
Immunosuppresive drugs	43806302	1 ML bendamustine 2.61 MG/ML Injectable Suspension [Bendamustin Hcl Beta] by Betapharm	Drug
Immunosuppresive drugs	41110922	bendamustine 100 MG [BENDAMUSTINE ACCORD]	Drug
Immunosuppresive drugs	43219354	26 ML bendamustine 0.962 MG/ML Prefilled Syringe [Levact] Box of 20 by Astellas	Drug
Immunosuppresive drugs	41130689	bendamustine 25 MG Injectable Solution [Bendamustin Hexal] Box of 1	Drug
Immunosuppresive drugs	44048457	bendamustine 100 MG Injectable Suspension [Treanda]	Drug
Immunosuppresive drugs	43680792	1 ML bendamustine 2.5 MG/ML Injectable Suspension [Bendamustin Ribosepharm]	Drug
Immunosuppresive drugs	35415073	105 ML bendamustine 0.962 MG/ML Prefilled Syringe [Levact]	Drug
Immunosuppresive drugs	43770429	1 ML bendamustine 2.61 MG/ML Injectable Suspension [Bendamustin Cell Pharm]	Drug
Immunosuppresive drugs	41212763	bendamustine 25 MG Injectable Solution Box of 10	Drug
Immunosuppresive drugs	35412865	bendamustine 0.25 MG/MG Prefilled Syringe Box of 5	Drug
Immunosuppresive drugs	41286287	bendamustine 100 MG Injectable Solution [Bendamustin Riboseph]	Drug
Immunosuppresive drugs	41255284	bendamustine 25 MG Injectable Suspension [Ribomustin] Box of 5	Drug
Immunosuppresive drugs	40149525	bendamustine Injectable Solution [Treanda]	Drug
Immunosuppresive drugs	40957827	bendamustine Injectable Solution [Cytostasan]	Drug
Immunosuppresive drugs	44051778	bendamustine 100 MG Injectable Suspension [Treanda] by Lundbeck	Drug
Immunosuppresive drugs	40753237	bendamustine 25 MG Injectable Solution by Medac	Drug
Immunosuppresive drugs	35604027	bendamustine hydrochloride 25 MG/ML Injectable Solution	Drug
Immunosuppresive drugs	36880859	bendamustine Prefilled Syringe	Drug
Immunosuppresive drugs	40993819	bendamustine 25 MG Injectable Suspension Box of 5	Drug
Immunosuppresive drugs	2045931	bendamustine 90.8 MG Injection [SYMBENDA]	Drug
Immunosuppresive drugs	40931275	bendamustine 25 MG Injectable Solution	Drug
Immunosuppresive drugs	40833189	bendamustine Injectable Solution [Bendamustin Omnicare]	Drug
Immunosuppresive drugs	21036421	bendamustine 25 MG Injection [Levact] by Napp	Drug
Immunosuppresive drugs	43023503	bendamustine 2.61 MG/ML Injectable Solution Box of 5	Drug
Immunosuppresive drugs	43186452	26 ML bendamustine 0.962 MG/ML Prefilled Syringe Box of 5	Drug
Immunosuppresive drugs	41300994	bendamustine Injectable Solution [Bendamustin Medac]	Drug
Immunosuppresive drugs	40753205	bendamustine 100 MG Injection by TEVA	Drug
Immunosuppresive drugs	43164531	26 ML bendamustine 0.962 MG/ML Prefilled Syringe Box of 20	Drug
Immunosuppresive drugs	35411896	bendamustine 0.25 MG/MG	Drug
Immunosuppresive drugs	44189024	bendamustine 25 MG Injectable Suspension [Bendamustin Cell Pharm] Box of 10	Drug
Immunosuppresive drugs	40753207	bendamustine 100 MG Injection by Accord	Drug
Immunosuppresive drugs	41224255	bendamustine 25 MG Injectable Solution [BENDAMUSTINE ACCORD]	Drug
Immunosuppresive drugs	43716359	1 ML bendamustine 2.61 MG/ML Injectable Suspension [BENDAMUSTINE ACCORD]	Drug
Immunosuppresive drugs	43023506	bendamustine 25 MG Injectable Solution Box of 5 by Medac	Drug
Immunosuppresive drugs	41193238	bendamustine 25 MG Injectable Solution [Cytostasan] Box of 10	Drug
Immunosuppresive drugs	43787129	bendamustine 2.5 MG/ML Injectable Suspension [Bendamustin Omnicare]	Drug
Immunosuppresive drugs	43842553	1 ML bendamustine 2.61 MG/ML Injectable Suspension [Bendamustin Hcl Beta]	Drug
Immunosuppresive drugs	43607241	bendamustine 2.5 MG/ML Injectable Suspension [Bendamustin Onkovis]	Drug
Immunosuppresive drugs	41286288	bendamustine 100 MG Injectable Solution [Bendamustin Onkovis]	Drug
Immunosuppresive drugs	43042418	26 ML bendamustine 0.962 MG/ML Injectable Solution [Levact] Box of 5 by Astellas	Drug
Immunosuppresive drugs	43042420	26 ML bendamustine 0.962 MG/ML Injectable Solution [Levact] Box of 20 by Astellas	Drug
Immunosuppresive drugs	2045929	bendamustine 90.8 MG Injection	Drug
Immunosuppresive drugs	35746777	bendamustine 25 MG Injectable Solution [Levact] Box of 20 by Napp	Drug
Immunosuppresive drugs	40888068	bendamustine 25 MG Injectable Solution [Bendamustin Medac] Box of 5 by Medac	Drug
Immunosuppresive drugs	44173965	bendamustine 100 MG Injectable Suspension [Bendamustin Medac] Box of 5	Drug
Immunosuppresive drugs	41235881	bendamustine 25 MG [Bendamustin Medac]	Drug
Immunosuppresive drugs	35101649	BR and Polatuzumab vedotin	Regimen
Immunosuppresive drugs	36231184	Treanda Injectable Product	Drug
Immunosuppresive drugs	41266793	bendamustine 100 MG [Bendamustin Hexal]	Drug
Immunosuppresive drugs	35604030	bendamustine Injectable Solution [Bendeka]	Drug
Immunosuppresive drugs	44187663	bendamustine 25 MG Injectable Suspension Box of 10	Drug
Immunosuppresive drugs	40753230	bendamustine 25 MG Injection by Zentiva	Drug
Immunosuppresive drugs	35414845	100 MG bendamustine 0.25 MG/MG Prefilled Syringe [BENDAMUSTINE ACCORD] Box of 5	Drug
Immunosuppresive drugs	40753239	bendamustine 25 MG Injectable Solution by Dr Reddy's	Drug
Immunosuppresive drugs	44170232	bendamustine 100 MG Injectable Suspension [BENDAMUSTINE ACCORD]	Drug
Immunosuppresive drugs	43023500	bendamustine 0.962 MG/ML Injectable Solution [Levact] Box of 5	Drug
Immunosuppresive drugs	41036608	bendamustine 25 MG Injectable Solution [Bendamustin Cell Pharm] Box of 20	Drug
Immunosuppresive drugs	43841336	bendamustine 2.5 MG/ML [Bendamustin Hexal]	Drug
Immunosuppresive drugs	43859475	bendamustine 2.5 MG/ML Injectable Solution	Drug
Immunosuppresive drugs	41145635	bendamustine Injectable Solution [Bendamustin Cell Pharm]	Drug
Immunosuppresive drugs	40753209	bendamustine 100 MG Injectable Solution Box of 5 by Dr Reddy's	Drug
Immunosuppresive drugs	40753222	bendamustine 25 MG Injection Box of 5 by Zentiva	Drug
Immunosuppresive drugs	43858218	bendamustine 2.61 MG/ML [Bendamustin Hcl Beta]	Drug
Immunosuppresive drugs	43023505	bendamustine 25 MG Injectable Solution Box of 5 by Mylan	Drug
Immunosuppresive drugs	40888067	bendamustine 25 MG Injectable Suspension [Ribomustin] Box of 5 by Ribosepharm	Drug
Immunosuppresive drugs	44506436	bendamustine hydrochloride 90 MG/ML	Drug
Immunosuppresive drugs	40753208	bendamustine 100 MG Injection by Zentiva	Drug
Immunosuppresive drugs	43678298	bendamustine 2.61 MG/ML [BENDAMUSTINE ACCORD]	Drug
Immunosuppresive drugs	44167934	bendamustine 25 MG Injectable Suspension [Ribomustin] Box of 5 by Mundipharma	Drug
Immunosuppresive drugs	2045934	bendamustine 22.7 MG Injection	Drug
Immunosuppresive drugs	43042415	26 ML bendamustine 0.962 MG/ML Injectable Solution Box of 20	Drug
Immunosuppresive drugs	41305761	bendamustine 25 MG Injectable Solution Box of 1	Drug
Immunosuppresive drugs	45775389	bendamustine hydrochloride 90 MG/ML [Treanda]	Drug
Immunosuppresive drugs	43174231	bendamustine 0.962 MG/ML	Drug
Immunosuppresive drugs	44168509	bendamustine Injectable Suspension [Bendamustin Riboseph]	Drug
Immunosuppresive drugs	40221001	bendamustine hydrochloride 25 MG	Drug
Immunosuppresive drugs	44170230	bendamustine 100 MG Injectable Suspension [Bendamustin Hexal]	Drug
Immunosuppresive drugs	43042338	25 ML bendamustine 0.962 MG/ML Injectable Solution by Eurogenerics	Drug
Immunosuppresive drugs	35604026	bendamustine hydrochloride 25 MG/ML	Drug
Immunosuppresive drugs	36276778	bendamustine 25 MG Injection [BENDAMUSTINE ACCORD] Box of 5 by Accord	Drug
Immunosuppresive drugs	44166483	bendamustine 100 MG Injectable Suspension [Bendamustin Medac] Box of 1	Drug
Immunosuppresive drugs	40849672	bendamustine 100 MG Injectable Suspension [Ribomustin] Box of 5	Drug
Immunosuppresive drugs	43042636	50 ML bendamustine 0.962 MG/ML Injectable Solution	Drug
Immunosuppresive drugs	35805827	BeGEV	Regimen
Immunosuppresive drugs	43042413	26 ML bendamustine 0.962 MG/ML Injectable Solution	Drug
Immunosuppresive drugs	40221006	2 ML bendamustine hydrochloride 90 MG/ML Injection [Treanda]	Drug
Immunosuppresive drugs	43217998	bendamustine 0.962 MG/ML Prefilled Syringe Box of 20	Drug
Immunosuppresive drugs	44162657	bendamustine 100 MG Injectable Suspension [Bendamustin Omnicare] Box of 1	Drug
Immunosuppresive drugs	43607243	bendamustine 2.5 MG/ML Injectable Suspension [Bendamustin Sigillata]	Drug
Immunosuppresive drugs	782627	bendamustine 25 MG Injectable Solution [BENDAMUSTINE ACCORD] Box of 5 by Accord	Drug
Immunosuppresive drugs	35806101	BFR, then allo HSCT	Regimen
Immunosuppresive drugs	41130688	bendamustine 25 MG Injectable Solution [Bendamustin Omnicare] Box of 1	Drug
Immunosuppresive drugs	40240465	bendamustine hydrochloride 5 MG/ML Injectable Solution [Treanda]	Drug
Immunosuppresive drugs	41099306	bendamustine 100 MG Injectable Suspension [Levact]	Drug
Immunosuppresive drugs	43770546	1 ML bendamustine 2.5 MG/ML Injectable Suspension [Bendamustin Onkovis]	Drug
Immunosuppresive drugs	41255285	bendamustine 25 MG Injectable Solution [Levact] Box of 20	Drug
Immunosuppresive drugs	40837957	bendamustine 25 MG Injectable Solution Box of 5	Drug
Immunosuppresive drugs	35154838	bendamustine 25 MG [Treakisym]	Drug
Immunosuppresive drugs	43698594	1 ML bendamustine 2.61 MG/ML Injectable Suspension [BENDAMUSTINE ACCORD] by Accord	Drug
Immunosuppresive drugs	43040861	10 ML bendamustine 2.61 MG/ML Injectable Suspension Box of 5	Drug
Immunosuppresive drugs	35806319	BLD	Regimen
Immunosuppresive drugs	40821133	bendamustine 100 MG Injectable Solution Box of 1	Drug
Immunosuppresive drugs	41036602	bendamustine 100 MG Injectable Solution [Levact]	Drug
Immunosuppresive drugs	40880902	bendamustine 25 MG Injectable Suspension [Ribomustin]	Drug
Immunosuppresive drugs	40753200	bendamustine 100 MG Injection Box of 5 by Zentiva	Drug
Immunosuppresive drugs	43824597	1 ML bendamustine 2.5 MG/ML Injectable Suspension [Bendamustin Hexal]	Drug
Immunosuppresive drugs	44162660	bendamustine 100 MG Injectable Suspension [Bendamustin Beta] Box of 5	Drug
Immunosuppresive drugs	41224251	bendamustine 25 MG Injectable Solution [Ribomustin] Box of 20	Drug
Immunosuppresive drugs	40753211	bendamustine 100 MG Injectable Solution Box of 5 by Zentiva	Drug
Immunosuppresive drugs	44185164	bendamustine 100 MG Injectable Suspension [Bendamustin Onkovis]	Drug
Immunosuppresive drugs	43625147	bendamustine Injectable Suspension [Bendamustin Omnicare]	Drug
Immunosuppresive drugs	41005542	bendamustine 25 MG Injectable Solution [Ribomustin] Box of 10	Drug
Immunosuppresive drugs	43217999	bendamustine 0.962 MG/ML Prefilled Syringe [Levact] Box of 20	Drug
Immunosuppresive drugs	21124588	bendamustine 25 MG Injection [Levact] Box of 20	Drug
Immunosuppresive drugs	40753215	bendamustine 100 MG Injectable Solution by TEVA	Drug
Immunosuppresive drugs	41162040	bendamustine 100 MG Injectable Solution [Bendamustin Riboseph] Box of 5	Drug
Immunosuppresive drugs	35767606	bendamustine 25 MG Injectable Solution [Levact] by Napp	Drug
Immunosuppresive drugs	40753240	bendamustine 25 MG Injectable Solution by Accord	Drug
Immunosuppresive drugs	35408979	bendamustine 0.25 MG/MG Prefilled Syringe	Drug
Immunosuppresive drugs	41224252	bendamustine 25 MG Injectable Solution [Ribomustin]	Drug
Immunosuppresive drugs	40753199	bendamustine 100 MG Injection Box of 5 by Accord	Drug
Immunosuppresive drugs	43752511	1 ML bendamustine 2.5 MG/ML Injectable Suspension [Bendamustin Hexal] by Hexal	Drug
Immunosuppresive drugs	35414843	100 MG bendamustine 0.25 MG/MG Prefilled Syringe [BENDAMUSTINE ACCORD] Box of 5 by Accord	Drug
Immunosuppresive drugs	44167933	bendamustine 100 MG Injectable Solution [Levact] Box of 5 by Mundipharma	Drug
Immunosuppresive drugs	1146670	cedazuridine / decitabine Oral Product	Drug
Immunosuppresive drugs	1146673	cedazuridine 100 MG / decitabine 35 MG Oral Tablet	Drug
Immunosuppresive drugs	2045259	decitabine 40 MG Injection [DECIRID]	Drug
Immunosuppresive drugs	40221256	decitabine Injection [Dacogen]	Drug
Immunosuppresive drugs	35803534	Decitabine and Valproate	Regimen
Immunosuppresive drugs	35803472	Clofarabine and LoDAC/Decitabine	Regimen
Immunosuppresive drugs	1146724	{5 (cedazuridine 100 MG / decitabine 35 MG Oral Tablet) } Pack	Drug
Immunosuppresive drugs	21134390	decitabine 50 MG Injection Box of 1	Drug
Immunosuppresive drugs	35856702	decitabine 50 MG [Dake]	Drug
Immunosuppresive drugs	2045260	decitabine 40 MG Injection [DECIRID] by Samyang	Drug
Immunosuppresive drugs	36781887	decitabine Intravenous Solution	Drug
Immunosuppresive drugs	35856706	decitabine 10 MG	Drug
Immunosuppresive drugs	36781882	decitabine 50 MG Intravenous Solution [Dacogen] Box of 1	Drug
Immunosuppresive drugs	1146725	{5 (cedazuridine 100 MG / decitabine 35 MG Oral Tablet [Inqovi]) } Pack [Inqovi 5 Tablet Pack]	Drug
Immunosuppresive drugs	40823302	decitabine 50 MG Injectable Suspension	Drug
Immunosuppresive drugs	40719904	decitabine Injectable Solution [Dacogen]	Drug
Immunosuppresive drugs	2045261	decitabine 40 MG	Drug
Immunosuppresive drugs	19089150	decitabine 50 MG Injection [Dacogen]	Drug
Immunosuppresive drugs	40961501	decitabine 50 MG Injectable Solution	Drug
Immunosuppresive drugs	21114877	decitabine 50 MG Injection [Dacogen] by Janssen	Drug
Immunosuppresive drugs	43204904	decitabine 50 MG Prefilled Syringe [Dacogen] Box of 1 by Janssen	Drug
Immunosuppresive drugs	35856707	decitabine Injectable Solution [Dake]	Drug
Immunosuppresive drugs	1146671	cedazuridine / decitabine Pill	Drug
Immunosuppresive drugs	42925546	decitabine 50 MG [DEBIKIN]	Drug
Immunosuppresive drugs	19024730	decitabine 50 MG Injection	Drug
Immunosuppresive drugs	19024728	decitabine	Drug
Immunosuppresive drugs	2045258	decitabine 40 MG Injection	Drug
Immunosuppresive drugs	36887068	decitabine 50 MG Prefilled Syringe [Dacogen] Box of 1	Drug
Immunosuppresive drugs	40719902	decitabine 50 MG Injectable Solution [Dacogen] by Janssen	Drug
Immunosuppresive drugs	36214936	decitabine Injectable Product	Drug
Immunosuppresive drugs	36781886	decitabine Intravenous Solution [Dacogen]	Drug
Immunosuppresive drugs	41117754	decitabine 50 MG Injectable Solution Box of 1	Drug
Immunosuppresive drugs	41042787	decitabine 50 MG Injectable Suspension [Dacogen] Box of 1 by Janssen	Drug
Immunosuppresive drugs	36219460	Dacogen Injectable Product	Drug
Immunosuppresive drugs	1146672	cedazuridine / decitabine Oral Tablet	Drug
Immunosuppresive drugs	36881852	decitabine Prefilled Syringe [Dacogen]	Drug
Immunosuppresive drugs	35742619	decitabine 50 MG Injectable Suspension [Dacogen] by Janssen	Drug
Immunosuppresive drugs	42925545	decitabine 50 MG Injection [DEBIKIN]	Drug
Immunosuppresive drugs	36781885	decitabine 50 MG Intravenous Solution	Drug
Immunosuppresive drugs	41143090	decitabine Injectable Solution	Drug
Immunosuppresive drugs	40719903	decitabine 50 MG Injectable Solution [Dacogen]	Drug
Immunosuppresive drugs	21134391	decitabine 50 MG Injection [Dacogen] Box of 1	Drug
Immunosuppresive drugs	36893013	decitabine 50 MG Prefilled Syringe [Dacogen]	Drug
Immunosuppresive drugs	1146677	Inqovi Oral Product	Drug
Immunosuppresive drugs	36781883	decitabine 50 MG Intravenous Solution [Dacogen]	Drug
Immunosuppresive drugs	1146675	cedazuridine 100 MG / decitabine 35 MG [Inqovi]	Drug
Immunosuppresive drugs	35856705	decitabine 10 MG Injectable Solution	Drug
Immunosuppresive drugs	21105077	decitabine 50 MG Injection [Dacogen] Box of 1 by Janssen	Drug
Immunosuppresive drugs	42925547	decitabine Injection [DEBIKIN]	Drug
Immunosuppresive drugs	40830643	decitabine Injectable Suspension	Drug
Immunosuppresive drugs	36892845	decitabine 50 MG Prefilled Syringe	Drug
Immunosuppresive drugs	2045263	decitabine Injection [DECIRID]	Drug
Immunosuppresive drugs	1146669	decitabine 35 MG	Drug
Immunosuppresive drugs	41242635	decitabine 50 MG Injectable Suspension Box of 1	Drug
Immunosuppresive drugs	1146678	Inqovi Pill	Drug
Immunosuppresive drugs	41191161	decitabine 50 MG Injectable Suspension [Dacogen]	Drug
Immunosuppresive drugs	1146676	cedazuridine / decitabine Oral Tablet [Inqovi]	Drug
Immunosuppresive drugs	36881160	decitabine 50 MG Prefilled Syringe Box of 1	Drug
Immunosuppresive drugs	40719900	decitabine 50 MG Injectable Solution [Dacogen] Box of 1 by Janssen	Drug
Immunosuppresive drugs	2045262	decitabine 40 MG [DECIRID]	Drug
Immunosuppresive drugs	40221254	decitabine Injection	Drug
Immunosuppresive drugs	40926046	decitabine Injectable Suspension [Dacogen]	Drug
Immunosuppresive drugs	40221253	decitabine 50 MG	Drug
Immunosuppresive drugs	36884661	decitabine Prefilled Syringe	Drug
Immunosuppresive drugs	35803471	Decitabine monotherapy	Regimen
Immunosuppresive drugs	35856703	decitabine 25 MG Injectable Solution	Drug
Immunosuppresive drugs	35856701	decitabine 50 MG Injectable Solution [Dake]	Drug
Immunosuppresive drugs	41315477	decitabine 50 MG Injectable Suspension [Dacogen] Box of 1	Drug
Immunosuppresive drugs	36781881	decitabine 50 MG Intravenous Solution [Dacogen] Box of 1 by Janssen	Drug
Immunosuppresive drugs	36781884	decitabine 50 MG Intravenous Solution Box of 1	Drug
Immunosuppresive drugs	35856704	decitabine 25 MG	Drug
Immunosuppresive drugs	35803474	Decitabine and Venetoclax	Regimen
Immunosuppresive drugs	40221255	decitabine 50 MG [Dacogen]	Drug
Immunosuppresive drugs	1146679	cedazuridine 100 MG / decitabine 35 MG Oral Tablet [Inqovi]	Drug
Immunosuppresive drugs	40719901	decitabine 50 MG Injectable Solution [Dacogen] Box of 1	Drug
Immunosuppresive drugs	40896234	trabectedin 0.25 MG Injectable Solution Box of 1	Drug
Immunosuppresive drugs	36893964	trabectedin 1 MG Prefilled Syringe [Yondelis] Box of 1	Drug
Immunosuppresive drugs	41208752	trabectedin 1 MG Injectable Suspension Box of 1	Drug
Immunosuppresive drugs	35603026	trabectedin 1 MG [Yondelis]	Drug
Immunosuppresive drugs	40975904	trabectedin 1 MG Injectable Suspension [Yolendis] Box of 1 by Mar	Drug
Immunosuppresive drugs	36787814	trabectedin 0.25 MG Intravenous Solution [Yondelis] Box of 1	Drug
Immunosuppresive drugs	21036520	trabectedin 1 MG Injection [Yondelis] by Mar	Drug
Immunosuppresive drugs	41026468	trabectedin 1 MG Injectable Suspension [Yolendis]	Drug
Immunosuppresive drugs	40839576	trabectedin 0.25 MG Injectable Suspension [Yolendis]	Drug
Immunosuppresive drugs	21056144	trabectedin 1 MG Injection [Yondelis] Box of 1 by Mar	Drug
Immunosuppresive drugs	40745532	trabectedin 1 MG Injectable Solution [Yondelis] Box of 1	Drug
Immunosuppresive drugs	40745530	trabectedin 0.25 MG Injectable Solution [Yondelis]	Drug
Immunosuppresive drugs	41146335	trabectedin 0.25 MG Injectable Suspension	Drug
Immunosuppresive drugs	36891985	trabectedin 0.25 MG Prefilled Syringe [Yondelis] Box of 1	Drug
Immunosuppresive drugs	36787819	trabectedin 1 MG Intravenous Solution [Yondelis] Box of 1	Drug
Immunosuppresive drugs	21036517	trabectedin 0.25 MG	Drug
Immunosuppresive drugs	36787813	trabectedin 0.25 MG Intravenous Solution [Yondelis] Box of 1 by Mar	Drug
Immunosuppresive drugs	40745529	trabectedin 0.25 MG Injectable Solution [Yondelis] Box of 1 by Pharma Mar, S.A.	Drug
Immunosuppresive drugs	35806487	Doxorubicin pegylated liposomal and Trabectedin	Regimen
Immunosuppresive drugs	44095237	trabectedin Injectable Suspension [Yondelis]	Drug
Immunosuppresive drugs	42656216	trabectedin 0.25 MG Injectable Solution [Yondelis] by Mar	Drug
Immunosuppresive drugs	41057637	trabectedin 1 MG Injectable Suspension [Yondelis] Box of 1	Drug
Immunosuppresive drugs	35603027	trabectedin Injection [Yondelis]	Drug
Immunosuppresive drugs	40901770	trabectedin 1 MG Injectable Solution [Yolendis] Box of 1	Drug
Immunosuppresive drugs	35603017	trabectedin	Drug
Immunosuppresive drugs	40745533	trabectedin 1 MG Injectable Solution [Yondelis] Box of 1 by Pharma Mar, S.A.	Drug
Immunosuppresive drugs	35885736	trabectedin 0.25 MG Injectable Solution [Yondelis] Box of 1 by Immedica	Drug
Immunosuppresive drugs	40745534	trabectedin 1 MG Injectable Solution [Yondelis]	Drug
Immunosuppresive drugs	35806490	Trabectedin monotherapy	Regimen
Immunosuppresive drugs	40865034	trabectedin 0.25 MG Injectable Solution	Drug
Immunosuppresive drugs	36248338	trabectedin Injectable Product	Drug
Immunosuppresive drugs	41267171	trabectedin Injectable Solution	Drug
Immunosuppresive drugs	36882105	trabectedin 0.25 MG Prefilled Syringe Box of 1	Drug
Immunosuppresive drugs	36787821	trabectedin 1 MG Intravenous Solution Box of 1	Drug
Immunosuppresive drugs	41083528	trabectedin 1 MG Injectable Solution	Drug
Immunosuppresive drugs	40831269	trabectedin Injectable Suspension [Yolendis]	Drug
Immunosuppresive drugs	40745536	trabectedin Injectable Solution [Yondelis]	Drug
Immunosuppresive drugs	36787815	trabectedin 0.25 MG Intravenous Solution [Yondelis]	Drug
Immunosuppresive drugs	44181768	trabectedin 1 MG Injection [Yondelis] Box of 1 by Orifarm Leverkus	Drug
Immunosuppresive drugs	36787816	trabectedin 0.25 MG Intravenous Solution Box of 1	Drug
Immunosuppresive drugs	21036519	trabectedin 0.25 MG Injection [Yondelis]	Drug
Immunosuppresive drugs	36248339	Yondelis Injectable Product	Drug
Immunosuppresive drugs	40839577	trabectedin 0.25 MG Injectable Solution [Yolendis] Box of 1	Drug
Immunosuppresive drugs	35603022	trabectedin 1 MG	Drug
Immunosuppresive drugs	44176631	trabectedin 0.25 MG Injectable Suspension [Yondelis] Box of 1	Drug
Immunosuppresive drugs	21075900	trabectedin 1 MG Injection Box of 1	Drug
Immunosuppresive drugs	36891833	trabectedin 1 MG Prefilled Syringe	Drug
Immunosuppresive drugs	36787823	trabectedin Intravenous Solution [Yondelis]	Drug
Immunosuppresive drugs	21134607	trabectedin 1 MG Injection [Yondelis] Box of 1	Drug
Immunosuppresive drugs	41171345	trabectedin 1 MG [Yolendis]	Drug
Immunosuppresive drugs	35885734	trabectedin 1 MG Injectable Solution [Yondelis] Box of 1 by Immedica	Drug
Immunosuppresive drugs	41276269	trabectedin 0.25 MG Injectable Solution [Yolendis]	Drug
Immunosuppresive drugs	42656217	trabectedin 1 MG Injectable Solution [Yondelis] by Mar	Drug
Immunosuppresive drugs	35603024	trabectedin 1 MG Injection	Drug
Immunosuppresive drugs	21036518	trabectedin 0.25 MG Injection Box of 1	Drug
Immunosuppresive drugs	40745535	trabectedin 1 MG Injectable Solution [Yondelis] by Pharma Mar, S.A.	Drug
Immunosuppresive drugs	41299126	trabectedin Injectable Solution [Yolendis]	Drug
Immunosuppresive drugs	43026832	trabectedin 1 MG Injectable Solution [Yondelis] by PHARMA	Drug
Immunosuppresive drugs	35885737	trabectedin 0.25 MG Injectable Solution [Yondelis] by Immedica	Drug
Immunosuppresive drugs	44159219	trabectedin 0.25 MG Injectable Solution [Yolendis] Box of 1 by Mar	Drug
Immunosuppresive drugs	40745531	trabectedin 0.25 MG Injectable Solution [Yondelis] by Pharma Mar, S.A.	Drug
Immunosuppresive drugs	41214385	trabectedin 1 MG Injectable Solution [Yolendis]	Drug
Immunosuppresive drugs	21095409	trabectedin 0.25 MG Injection [Yondelis] Box of 1	Drug
Immunosuppresive drugs	40882660	trabectedin 0.25 MG Injectable Suspension [Yolendis] Box of 1 by Mar	Drug
Immunosuppresive drugs	36887566	trabectedin Prefilled Syringe	Drug
Immunosuppresive drugs	36787824	trabectedin Intravenous Solution	Drug
Immunosuppresive drugs	40865033	trabectedin 0.25 MG Injectable Suspension Box of 1	Drug
Immunosuppresive drugs	21105257	trabectedin 0.25 MG Injection	Drug
Immunosuppresive drugs	41046008	trabectedin 0.25 MG [Yolendis]	Drug
Immunosuppresive drugs	783024	trabectedin 0.25 MG Injectable Solution [Yondelis] Box of 1 by Mar	Drug
Immunosuppresive drugs	21105258	trabectedin 0.25 MG Injection [Yondelis] Box of 1 by Mar	Drug
Immunosuppresive drugs	35759251	trabectedin 0.25 MG Prefilled Syringe [Yondelis] by Mar	Drug
Immunosuppresive drugs	36887066	trabectedin 1 MG Prefilled Syringe [Yondelis]	Drug
Immunosuppresive drugs	36787822	trabectedin 1 MG Intravenous Solution	Drug
Immunosuppresive drugs	44161562	trabectedin 0.25 MG Injectable Suspension [Yondelis]	Drug
Immunosuppresive drugs	41120421	trabectedin 1 MG Injectable Suspension [Yolendis] Box of 1	Drug
Immunosuppresive drugs	36885669	trabectedin Prefilled Syringe [Yondelis]	Drug
Immunosuppresive drugs	36787818	trabectedin 1 MG Intravenous Solution [Yondelis] Box of 1 by Mar	Drug
Immunosuppresive drugs	43141296	trabectedin 0.25 MG Prefilled Syringe [Yondelis] Box of 1 by Mar	Drug
Immunosuppresive drugs	783023	trabectedin 1 MG Injectable Solution [Yondelis] Box of 1 by Mar	Drug
Immunosuppresive drugs	36886097	trabectedin 0.25 MG Prefilled Syringe [Yondelis]	Drug
Immunosuppresive drugs	43026833	trabectedin 0.25 MG Injectable Solution [Yondelis] by PHARMA	Drug
Immunosuppresive drugs	44035946	trabectedin 1 MG Injectable Suspension [Yondelis] by Janssen	Drug
Immunosuppresive drugs	36787817	trabectedin 0.25 MG Intravenous Solution	Drug
Immunosuppresive drugs	40745020	trabectedin 0.25 MG Injectable Solution [Yondelis] Box of 1	Drug
Immunosuppresive drugs	44033653	trabectedin 1 MG Injectable Suspension [Yondelis]	Drug
Immunosuppresive drugs	36891832	trabectedin 0.25 MG Prefilled Syringe	Drug
Immunosuppresive drugs	35767559	trabectedin 1 MG Prefilled Syringe [Yondelis] by Mar	Drug
Immunosuppresive drugs	35603028	trabectedin 1 MG Injection [Yondelis]	Drug
Immunosuppresive drugs	44045148	trabectedin 1 MG Injectable Suspension	Drug
Immunosuppresive drugs	35885735	trabectedin 1 MG Injectable Solution [Yondelis] by Immedica	Drug
Immunosuppresive drugs	21065981	trabectedin 0.25 MG [Yondelis]	Drug
Immunosuppresive drugs	43196353	trabectedin 1 MG Prefilled Syringe [Yondelis] Box of 1 by Mar	Drug
Immunosuppresive drugs	21144506	trabectedin 0.25 MG Injection [Yondelis] by Mar	Drug
Immunosuppresive drugs	36881152	trabectedin 1 MG Prefilled Syringe Box of 1	Drug
Immunosuppresive drugs	44068665	trabectedin Injectable Suspension	Drug
Immunosuppresive drugs	41226099	trabectedin 1 MG Injectable Suspension [Yondelis] Box of 1 by Orifarm Leverkus	Drug
Immunosuppresive drugs	36787820	trabectedin 1 MG Intravenous Solution [Yondelis]	Drug
Immunosuppresive drugs	41051914	trabectedin 1 MG Injectable Solution Box of 1	Drug
Immunosuppresive drugs	40964133	trabectedin 0.25 MG Injectable Suspension [Yolendis] Box of 1	Drug
Immunosuppresive drugs	35603023	trabectedin Injection	Drug
Immunosuppresive drugs	35604033	elotuzumab 300 MG	Drug
Immunosuppresive drugs	41179995	elotuzumab 300 MG Injectable Solution Box of 1	Drug
Immunosuppresive drugs	35806315	Elo-VD	Regimen
Immunosuppresive drugs	41314689	elotuzumab 400 MG Injection [Empliciti] Box of 1	Drug
Immunosuppresive drugs	44181184	elotuzumab 300 MG Injectable Suspension [Empliciti] Box of 1	Drug
Immunosuppresive drugs	35604034	elotuzumab Injection	Drug
Immunosuppresive drugs	36787825	elotuzumab 400 MG Intravenous Solution [Empliciti] Box of 1 by Bristol Myers Squibb	Drug
Immunosuppresive drugs	41211432	elotuzumab 400 MG Injectable Solution	Drug
Immunosuppresive drugs	35806314	Elo-Rd	Regimen
Immunosuppresive drugs	35604040	elotuzumab 400 MG	Drug
Immunosuppresive drugs	35604042	elotuzumab 400 MG [Empliciti]	Drug
Immunosuppresive drugs	35604043	elotuzumab 400 MG Injection [Empliciti]	Drug
Immunosuppresive drugs	40745035	elotuzumab 300 MG Injection [Empliciti] Box of 1 by Bristol Myers Squibb	Drug
Immunosuppresive drugs	36787831	elotuzumab 300 MG Intravenous Solution [Empliciti] Box of 1	Drug
Immunosuppresive drugs	36787826	elotuzumab 400 MG Intravenous Solution [Empliciti] Box of 1	Drug
Immunosuppresive drugs	35604041	elotuzumab 400 MG Injection	Drug
Immunosuppresive drugs	44164499	elotuzumab Injectable Suspension	Drug
Immunosuppresive drugs	40861799	elotuzumab Injectable Solution	Drug
Immunosuppresive drugs	35604039	elotuzumab 300 MG Injection [Empliciti]	Drug
Immunosuppresive drugs	36787827	elotuzumab 400 MG Intravenous Solution [Empliciti]	Drug
Immunosuppresive drugs	36787833	elotuzumab 300 MG Intravenous Solution Box of 1	Drug
Immunosuppresive drugs	40877983	elotuzumab 300 MG Injection [Empliciti] Box of 1	Drug
Immunosuppresive drugs	40745037	elotuzumab 300 MG Injectable Solution [Empliciti] by Bristol Myers Squibb	Drug
Immunosuppresive drugs	40745042	elotuzumab 400 MG Injectable Solution [Empliciti]	Drug
Immunosuppresive drugs	36787835	elotuzumab Intravenous Solution [Empliciti]	Drug
Immunosuppresive drugs	40745036	elotuzumab 300 MG Injectable Solution [Empliciti] Box of 1 by Bristol Myers Squibb	Drug
Immunosuppresive drugs	35604037	elotuzumab 300 MG [Empliciti]	Drug
Immunosuppresive drugs	36787836	elotuzumab Intravenous Solution	Drug
Immunosuppresive drugs	40745041	elotuzumab 400 MG Injectable Solution [Empliciti] by Bristol Myers Squibb	Drug
Immunosuppresive drugs	40745039	elotuzumab 400 MG Injection [Empliciti] Box of 1 by Bristol Myers Squibb	Drug
Immunosuppresive drugs	35604038	elotuzumab Injection [Empliciti]	Drug
Immunosuppresive drugs	44168895	elotuzumab 300 MG Injectable Suspension Box of 1	Drug
Immunosuppresive drugs	36248362	Empliciti Injectable Product	Drug
Immunosuppresive drugs	36787830	elotuzumab 300 MG Intravenous Solution [Empliciti] Box of 1 by Bristol Myers Squibb	Drug
Immunosuppresive drugs	36266293	elotuzumab 400 MG Injection [Empliciti] by Bristol Myers Squibb	Drug
Immunosuppresive drugs	35604035	elotuzumab 300 MG Injection	Drug
Immunosuppresive drugs	44165040	elotuzumab 300 MG Injectable Suspension	Drug
Immunosuppresive drugs	41273214	elotuzumab 300 MG Injectable Solution	Drug
Immunosuppresive drugs	35806313	Elo-PD	Regimen
Immunosuppresive drugs	587296	elotuzumab 400 MG Injection Box of 1	Drug
Immunosuppresive drugs	36248361	elotuzumab Injectable Product	Drug
Immunosuppresive drugs	40745040	elotuzumab 400 MG Injectable Solution [Empliciti] Box of 1 by Bristol Myers Squibb	Drug
Immunosuppresive drugs	36787828	elotuzumab 400 MG Intravenous Solution Box of 1	Drug
Immunosuppresive drugs	36787832	elotuzumab 300 MG Intravenous Solution [Empliciti]	Drug
Immunosuppresive drugs	40745038	elotuzumab 300 MG Injectable Solution [Empliciti]	Drug
Immunosuppresive drugs	40745043	elotuzumab Injectable Solution [Empliciti]	Drug
Immunosuppresive drugs	36266038	elotuzumab 300 MG Injection [Empliciti] by Bristol Myers Squibb	Drug
Immunosuppresive drugs	44181185	elotuzumab 300 MG Injectable Suspension [Empliciti]	Drug
Immunosuppresive drugs	35604032	elotuzumab	Drug
Immunosuppresive drugs	587715	elotuzumab 300 MG Injection Box of 1	Drug
Immunosuppresive drugs	36787834	elotuzumab 300 MG Intravenous Solution	Drug
Immunosuppresive drugs	36787829	elotuzumab 400 MG Intravenous Solution	Drug
Immunosuppresive drugs	44160858	elotuzumab Injectable Suspension [Empliciti]	Drug
Immunosuppresive drugs	41023364	elotuzumab 400 MG Injectable Solution Box of 1	Drug
Immunosuppresive drugs	41248038	osimertinib 40 MG Oral Tablet [Tagrisso] Box of 30	Drug
Immunosuppresive drugs	35412870	osimertinib 40 MG Delayed Release Oral Tablet Box of 30	Drug
Immunosuppresive drugs	35897012	osimertinib 80 MG Oral Tablet [Tagrisso] Box of 30 by Originalis B.V.	Drug
Immunosuppresive drugs	35897015	osimertinib 40 MG Oral Tablet [Tagrisso] by Originalis B.V.	Drug
Immunosuppresive drugs	35897013	osimertinib 80 MG Oral Tablet [Tagrisso] by Originalis B.V.	Drug
Immunosuppresive drugs	35605535	osimertinib 80 MG Oral Tablet	Drug
Immunosuppresive drugs	41248039	osimertinib 80 MG Oral Tablet [Tagrisso] Box of 30	Drug
Immunosuppresive drugs	35605527	osimertinib 40 MG [Tagrisso]	Drug
Immunosuppresive drugs	36248148	Tagrisso Oral Product	Drug
Immunosuppresive drugs	36248147	osimertinib Pill	Drug
Immunosuppresive drugs	35409124	osimertinib 40 MG Delayed Release Oral Tablet [Tagrisso]	Drug
Immunosuppresive drugs	41039911	osimertinib 80 MG Oral Tablet [Tagrisso] Box of 30 by Astrazeneca	Drug
Immunosuppresive drugs	36248146	osimertinib Oral Product	Drug
Immunosuppresive drugs	35605529	osimertinib 40 MG Oral Tablet [Tagrisso]	Drug
Immunosuppresive drugs	35408317	osimertinib 80 MG Delayed Release Oral Tablet [Tagrisso]	Drug
Immunosuppresive drugs	35804394	Osimertinib monotherapy	Regimen
Immunosuppresive drugs	35408186	osimertinib 80 MG Delayed Release Oral Tablet Box of 30	Drug
Immunosuppresive drugs	35605528	osimertinib Oral Tablet [Tagrisso]	Drug
Immunosuppresive drugs	35605537	osimertinib 80 MG Oral Tablet [Tagrisso]	Drug
Immunosuppresive drugs	35409496	osimertinib 80 MG Delayed Release Oral Tablet [Tagrisso] Box of 30 by Astrazeneca	Drug
Immunosuppresive drugs	35412078	osimertinib 80 MG Delayed Release Oral Tablet	Drug
Immunosuppresive drugs	35897014	osimertinib 40 MG Oral Tablet [Tagrisso] Box of 30 by Originalis B.V.	Drug
Immunosuppresive drugs	35407539	osimertinib 80 MG Delayed Release Oral Tablet [Tagrisso] Box of 30	Drug
Immunosuppresive drugs	35411175	osimertinib Delayed Release Oral Tablet	Drug
Immunosuppresive drugs	36248149	Tagrisso Pill	Drug
Immunosuppresive drugs	41133956	osimertinib 40 MG Oral Tablet [Tagrisso] Box of 30 by Astrazeneca	Drug
Immunosuppresive drugs	35605536	osimertinib 80 MG [Tagrisso]	Drug
Immunosuppresive drugs	35412077	osimertinib 40 MG Delayed Release Oral Tablet	Drug
Immunosuppresive drugs	44062828	osimertinib 40 MG Oral Tablet [Tagrisso] by Astrazeneca	Drug
Immunosuppresive drugs	35410923	osimertinib 40 MG Delayed Release Oral Tablet [Tagrisso] Box of 30 by Astrazeneca	Drug
Immunosuppresive drugs	35605524	osimertinib Oral Tablet	Drug
Immunosuppresive drugs	35409877	osimertinib 40 MG Delayed Release Oral Tablet [Tagrisso] Box of 30	Drug
Immunosuppresive drugs	44062827	osimertinib 80 MG Oral Tablet [Tagrisso] by Astrazeneca	Drug
Immunosuppresive drugs	40834874	osimertinib 40 MG Oral Tablet Box of 30	Drug
Immunosuppresive drugs	35605525	osimertinib 40 MG Oral Tablet	Drug
Immunosuppresive drugs	35605534	osimertinib 80 MG	Drug
Immunosuppresive drugs	35412020	osimertinib Delayed Release Oral Tablet [Tagrisso]	Drug
Immunosuppresive drugs	37592617	osimertinib 40 MG Delayed Release Oral Tablet [Tagrisso] by Astrazeneca	Drug
Immunosuppresive drugs	35605522	osimertinib	Drug
Immunosuppresive drugs	40866014	osimertinib 80 MG Oral Tablet Box of 30	Drug
Immunosuppresive drugs	35605523	osimertinib 40 MG	Drug
Immunosuppresive drugs	1146179	daratumumab-fihj 120 MG/ML / hyaluronidase-fihj 2000 UNT/ML [Darzalex Faspro]	Drug
Immunosuppresive drugs	40714423	20 ML daratumumab 20 MG/ML Injectable Solution [Darzalex] by Janssen	Drug
Immunosuppresive drugs	35604270	20 ML daratumumab 20 MG/ML Injection	Drug
Immunosuppresive drugs	35605752	daratumumab 20 MG/ML Injection	Drug
Immunosuppresive drugs	36787798	daratumumab Intravenous Solution	Drug
Immunosuppresive drugs	36057449	daratumumab 120 MG/ML	Drug
Immunosuppresive drugs	41086491	daratumumab 20 MG/ML Injectable Solution Box of 1	Drug
Immunosuppresive drugs	36779699	20 ML daratumumab 20 MG/ML Intravenous Solution [Darzalex]	Drug
Immunosuppresive drugs	41351843	5 ML daratumumab 20 MG/ML Injectable Solution	Drug
Immunosuppresive drugs	590116	daratumumab 20 MG/ML Injection Box of 1	Drug
Immunosuppresive drugs	35410436	daratumumab Prefilled Syringe [Darzalex]	Drug
Immunosuppresive drugs	41054957	daratumumab 20 MG/ML Injectable Solution	Drug
Immunosuppresive drugs	36058265	daratumumab 120 MG/ML [Darzalex]	Drug
Immunosuppresive drugs	35605750	daratumumab Injection [Darzalex]	Drug
Immunosuppresive drugs	44130654	5 ML daratumumab 20 MG/ML Injection [Darzalex] by Janssen	Drug
Immunosuppresive drugs	35806311	Dara-Rd	Regimen
Immunosuppresive drugs	35414104	20 ML daratumumab 20 MG/ML Prefilled Syringe Box of 1	Drug
Immunosuppresive drugs	41376743	20 ML daratumumab 20 MG/ML Injectable Solution Box of 1	Drug
Immunosuppresive drugs	35409768	daratumumab 20 MG/ML Prefilled Syringe	Drug
Immunosuppresive drugs	35411506	daratumumab 20 MG/ML Prefilled Syringe [Darzalex] Box of 1	Drug
Immunosuppresive drugs	911993	Dara-RVd	Regimen
Immunosuppresive drugs	911994	Dara-Kd	Regimen
Immunosuppresive drugs	40716176	5 ML daratumumab 20 MG/ML Injectable Solution [Darzalex] Box of 1 by Janssen	Drug
Immunosuppresive drugs	36780786	5 ML daratumumab 20 MG/ML Intravenous Solution [Darzalex]	Drug
Immunosuppresive drugs	36054113	15 ML daratumumab 120 MG/ML Injectable Solution [Darzalex]	Drug
Immunosuppresive drugs	36248179	Darzalex Injectable Product	Drug
Immunosuppresive drugs	36787796	daratumumab 20 MG/ML Intravenous Solution	Drug
Immunosuppresive drugs	36779697	20 ML daratumumab 20 MG/ML Intravenous Solution [Darzalex] Box of 1 by Janssen	Drug
Immunosuppresive drugs	36779700	20 ML daratumumab 20 MG/ML Intravenous Solution Box of 1	Drug
Immunosuppresive drugs	41080254	daratumumab Injectable Solution	Drug
Immunosuppresive drugs	35413470	5 ML daratumumab 20 MG/ML Prefilled Syringe [Darzalex] Box of 1	Drug
Immunosuppresive drugs	36780787	5 ML daratumumab 20 MG/ML Intravenous Solution Box of 1	Drug
Immunosuppresive drugs	911979	Daratumumab and hyaluronidase monotherapy	Regimen
Immunosuppresive drugs	44132145	20 ML daratumumab 20 MG/ML Injection [Darzalex] by Janssen	Drug
Immunosuppresive drugs	36248178	daratumumab Injectable Product	Drug
Immunosuppresive drugs	41352370	5 ML daratumumab 20 MG/ML Injectable Solution Box of 1	Drug
Immunosuppresive drugs	35414075	20 ML daratumumab 20 MG/ML Prefilled Syringe [Darzalex]	Drug
Immunosuppresive drugs	36787793	daratumumab 20 MG/ML Intravenous Solution [Darzalex] Box of 1	Drug
Immunosuppresive drugs	35605744	daratumumab	Drug
Immunosuppresive drugs	912058	Dara-CyBorD	Regimen
Immunosuppresive drugs	41355233	5 ML daratumumab 20 MG/ML Injection [Darzalex] Box of 1	Drug
Immunosuppresive drugs	41376927	20 ML daratumumab 20 MG/ML Injection [Darzalex] Box of 1	Drug
Immunosuppresive drugs	35414074	20 ML daratumumab 20 MG/ML Prefilled Syringe [Darzalex] Box of 1	Drug
Immunosuppresive drugs	36054115	15 ML daratumumab 120 MG/ML Injectable Solution	Drug
Immunosuppresive drugs	35806063	Daratumumab monotherapy	Regimen
Immunosuppresive drugs	35605747	5 ML daratumumab 20 MG/ML Injection	Drug
Immunosuppresive drugs	36073706	15 ML daratumumab 120 MG/ML Injectable Solution [Darzalex] Box of 1	Drug
Immunosuppresive drugs	36780784	5 ML daratumumab 20 MG/ML Intravenous Solution [Darzalex] Box of 1 by Janssen	Drug
Immunosuppresive drugs	36787795	daratumumab 20 MG/ML Intravenous Solution Box of 1	Drug
Immunosuppresive drugs	35413426	5 ML daratumumab 20 MG/ML Prefilled Syringe	Drug
Immunosuppresive drugs	44194115	20 ML daratumumab 20 MG/ML Injection [Darzalex] Box of 1 by Janssen	Drug
Immunosuppresive drugs	41379703	20 ML daratumumab 20 MG/ML Injectable Solution	Drug
Immunosuppresive drugs	35605753	daratumumab 20 MG/ML Injection [Darzalex]	Drug
Immunosuppresive drugs	36073705	15 ML daratumumab 120 MG/ML Injectable Solution [Darzalex] Box of 1 by Janssen	Drug
Immunosuppresive drugs	35412306	daratumumab 20 MG/ML Prefilled Syringe [Darzalex]	Drug
Immunosuppresive drugs	36779698	20 ML daratumumab 20 MG/ML Intravenous Solution [Darzalex] Box of 1	Drug
Immunosuppresive drugs	36054114	15 ML daratumumab 120 MG/ML Injectable Solution Box of 1	Drug
Immunosuppresive drugs	1146183	daratumumab-fihj 120 MG/ML / hyaluronidase-fihj 2000 UNT/ML Injection [Darzalex Faspro]	Drug
Immunosuppresive drugs	36058261	daratumumab 120 MG/ML Injectable Solution [Darzalex] Box of 1	Drug
Immunosuppresive drugs	35806282	Dara-VMP	Regimen
Immunosuppresive drugs	588934	20 ML daratumumab 20 MG/ML Injection Box of 1	Drug
Immunosuppresive drugs	35413494	5 ML daratumumab 20 MG/ML Prefilled Syringe Box of 1	Drug
Immunosuppresive drugs	1146177	daratumumab / hyaluronidase Injection	Drug
Immunosuppresive drugs	1146176	daratumumab / hyaluronidase Injectable Product	Drug
Immunosuppresive drugs	1146181	Darzalex Faspro Injectable Product	Drug
Immunosuppresive drugs	35413942	20 ML daratumumab 20 MG/ML Prefilled Syringe	Drug
Immunosuppresive drugs	35101979	Dara-KD	Regimen
Immunosuppresive drugs	35605751	5 ML daratumumab 20 MG/ML Injection [Darzalex]	Drug
Immunosuppresive drugs	40716178	5 ML daratumumab 20 MG/ML Injectable Solution [Darzalex]	Drug
Immunosuppresive drugs	35605749	daratumumab 20 MG/ML [Darzalex]	Drug
Immunosuppresive drugs	35605745	daratumumab 20 MG/ML	Drug
Immunosuppresive drugs	40716177	5 ML daratumumab 20 MG/ML Injectable Solution [Darzalex] by Janssen	Drug
Immunosuppresive drugs	35413415	5 ML daratumumab 20 MG/ML Prefilled Syringe [Darzalex] Box of 1 by Janssen	Drug
Immunosuppresive drugs	36787794	daratumumab 20 MG/ML Intravenous Solution [Darzalex]	Drug
Immunosuppresive drugs	35806326	Dara-PD	Regimen
Immunosuppresive drugs	35410390	daratumumab Prefilled Syringe	Drug
Immunosuppresive drugs	1146752	15 ML daratumumab-fihj 120 MG/ML / hyaluronidase-fihj 2000 UNT/ML Injection	Drug
Immunosuppresive drugs	35806312	Dara-VD	Regimen
Immunosuppresive drugs	36058264	daratumumab 120 MG/ML Injectable Solution	Drug
Immunosuppresive drugs	1146182	daratumumab-fihj 120 MG/ML / hyaluronidase-fihj 2000 UNT/ML Injection	Drug
Immunosuppresive drugs	1146180	daratumumab / hyaluronidase Injection [Darzalex Faspro]	Drug
Immunosuppresive drugs	35101150	Dara-VTD	Regimen
Immunosuppresive drugs	35605746	daratumumab Injection	Drug
Immunosuppresive drugs	36058263	daratumumab 120 MG/ML Injectable Solution Box of 1	Drug
Immunosuppresive drugs	40714424	20 ML daratumumab 20 MG/ML Injectable Solution [Darzalex]	Drug
Immunosuppresive drugs	35410531	daratumumab 20 MG/ML Prefilled Syringe Box of 1	Drug
Immunosuppresive drugs	40744891	daratumumab Injectable Solution [Darzalex]	Drug
Immunosuppresive drugs	35414044	20 ML daratumumab 20 MG/ML Prefilled Syringe [Darzalex] Box of 1 by Janssen	Drug
Immunosuppresive drugs	36780785	5 ML daratumumab 20 MG/ML Intravenous Solution [Darzalex] Box of 1	Drug
Immunosuppresive drugs	35413501	5 ML daratumumab 20 MG/ML Prefilled Syringe [Darzalex]	Drug
Immunosuppresive drugs	36073594	15 ML daratumumab 120 MG/ML Injectable Solution [Darzalex] by Janssen	Drug
Immunosuppresive drugs	35604271	20 ML daratumumab 20 MG/ML Injection [Darzalex]	Drug
Immunosuppresive drugs	36779701	20 ML daratumumab 20 MG/ML Intravenous Solution	Drug
Immunosuppresive drugs	1146753	15 ML daratumumab-fihj 120 MG/ML / hyaluronidase-fihj 2000 UNT/ML Injection [Darzalex Faspro]	Drug
Immunosuppresive drugs	36780788	5 ML daratumumab 20 MG/ML Intravenous Solution	Drug
Immunosuppresive drugs	36787797	daratumumab Intravenous Solution [Darzalex]	Drug
Immunosuppresive drugs	41284220	daratumumab 20 MG/ML Injection [Darzalex] Box of 1	Drug
Immunosuppresive drugs	588909	5 ML daratumumab 20 MG/ML Injection Box of 1	Drug
Immunosuppresive drugs	1146173	daratumumab-fihj 120 MG/ML	Drug
Immunosuppresive drugs	36058262	daratumumab 120 MG/ML Injectable Solution [Darzalex]	Drug
Immunosuppresive drugs	40744890	daratumumab 20 MG/ML Injectable Solution [Darzalex]	Drug
Immunosuppresive drugs	35605804	cobimetinib	Drug
Immunosuppresive drugs	36248201	Cotellic Pill	Drug
Immunosuppresive drugs	44128702	Cobimetinib 20 MG Oral Tablet [Cotellic] by Roche	Drug
Immunosuppresive drugs	35605810	cobimetinib Oral Tablet [Cotellic]	Drug
Immunosuppresive drugs	35805321	Cobimetinib monotherapy	Regimen
Immunosuppresive drugs	35605809	cobimetinib 20 MG [Cotellic]	Drug
Immunosuppresive drugs	43192429	Cobimetinib 20 MG Delayed Release Oral Tablet [Cotellic] Box of 63	Drug
Immunosuppresive drugs	36248199	cobimetinib Pill	Drug
Immunosuppresive drugs	36248198	cobimetinib Oral Product	Drug
Immunosuppresive drugs	35605811	cobimetinib 20 MG Oral Tablet [Cotellic]	Drug
Immunosuppresive drugs	43214348	Cobimetinib 20 MG Delayed Release Oral Tablet Box of 63	Drug
Immunosuppresive drugs	36248200	Cotellic Oral Product	Drug
Immunosuppresive drugs	35753288	Cobimetinib 20 MG Delayed Release Oral Tablet [Cotellic] by Roche	Drug
Immunosuppresive drugs	43192430	Cobimetinib 20 MG Delayed Release Oral Tablet [Cotellic] Box of 63 by Roche	Drug
Immunosuppresive drugs	911992	Cobimetinib, Vemurafenib, Atezolizumab	Regimen
Immunosuppresive drugs	43214347	Cobimetinib Delayed Release Oral Tablet	Drug
Immunosuppresive drugs	43181486	Cobimetinib 20 MG Delayed Release Oral Tablet	Drug
Immunosuppresive drugs	35806138	Cobimetinib and Vemurafenib	Regimen
Immunosuppresive drugs	35605805	cobimetinib 20 MG	Drug
Immunosuppresive drugs	35605806	cobimetinib Oral Tablet	Drug
Immunosuppresive drugs	21169320	Cobimetinib 20 MG Oral Tablet [Cotellic] Box of 63	Drug
Immunosuppresive drugs	35605807	cobimetinib 20 MG Oral Tablet	Drug
Immunosuppresive drugs	21120068	Cobimetinib 20 MG Oral Tablet Box of 63	Drug
Immunosuppresive drugs	43170478	Cobimetinib Delayed Release Oral Tablet [Cotellic]	Drug
Immunosuppresive drugs	43192428	Cobimetinib 20 MG Delayed Release Oral Tablet [Cotellic]	Drug
Immunosuppresive drugs	21041651	Cobimetinib 20 MG Oral Tablet [Cotellic] Box of 63 by Roche	Drug
Immunosuppresive drugs	36248267	ixazomib Pill	Drug
Immunosuppresive drugs	35606234	ixazomib 2.3 MG Oral Capsule [Ninlaro]	Drug
Immunosuppresive drugs	35806064	Ixazomib monotherapy	Regimen
Immunosuppresive drugs	35606393	ixazomib 4 MG Oral Capsule [Ninlaro]	Drug
Immunosuppresive drugs	35897005	ixazomib 4 MG Oral Capsule [Ninlaro] by Originalis B.V.	Drug
Immunosuppresive drugs	35606237	ixazomib 3 MG [Ninlaro]	Drug
Immunosuppresive drugs	36248268	Ninlaro Oral Product	Drug
Immunosuppresive drugs	44050314	ixazomib 2.3 MG Oral Capsule [Ninlaro] by Takeda	Drug
Immunosuppresive drugs	35606230	ixazomib 2.3 MG Oral Capsule	Drug
Immunosuppresive drugs	35606239	ixazomib 4 MG	Drug
Immunosuppresive drugs	35606228	ixazomib 2.3 MG	Drug
Immunosuppresive drugs	35606232	ixazomib 2.3 MG [Ninlaro]	Drug
Immunosuppresive drugs	36264661	ixazomib 4 MG Oral Capsule Box of 3	Drug
Immunosuppresive drugs	35606236	ixazomib 3 MG Oral Capsule	Drug
Immunosuppresive drugs	35606241	ixazomib 4 MG [Ninlaro]	Drug
Immunosuppresive drugs	36259810	ixazomib 3 MG Oral Capsule [Ninlaro] Box of 3	Drug
Immunosuppresive drugs	35897009	ixazomib 2.3 MG Oral Capsule [Ninlaro] by Originalis B.V.	Drug
Immunosuppresive drugs	35897008	ixazomib 2.3 MG Oral Capsule [Ninlaro] Box of 3 by Originalis B.V.	Drug
Immunosuppresive drugs	36277398	ixazomib 2.3 MG Oral Capsule Box of 3	Drug
Immunosuppresive drugs	42542299	BID	Regimen
Immunosuppresive drugs	35606233	ixazomib Oral Capsule [Ninlaro]	Drug
Immunosuppresive drugs	36264982	ixazomib 2.3 MG Oral Capsule [Ninlaro] Box of 3	Drug
Immunosuppresive drugs	35606238	ixazomib 3 MG Oral Capsule [Ninlaro]	Drug
Immunosuppresive drugs	35897007	ixazomib 3 MG Oral Capsule [Ninlaro] by Originalis B.V.	Drug
Immunosuppresive drugs	35806283	IRd	Regimen
Immunosuppresive drugs	36248266	ixazomib Oral Product	Drug
Immunosuppresive drugs	36276275	ixazomib 3 MG Oral Capsule [Ninlaro] Box of 3 by Takeda	Drug
Immunosuppresive drugs	36260907	ixazomib 4 MG Oral Capsule [Ninlaro] Box of 3 by Takeda	Drug
Immunosuppresive drugs	35897006	ixazomib 3 MG Oral Capsule [Ninlaro] Box of 3 by Originalis B.V.	Drug
Immunosuppresive drugs	44127893	ixazomib 4 MG Oral Capsule [Ninlaro] by Takeda	Drug
Immunosuppresive drugs	35897004	ixazomib 4 MG Oral Capsule [Ninlaro] Box of 3 by Originalis B.V.	Drug
Immunosuppresive drugs	35606235	ixazomib 3 MG	Drug
Immunosuppresive drugs	36274835	ixazomib 3 MG Oral Capsule Box of 3	Drug
Immunosuppresive drugs	35606240	ixazomib 4 MG Oral Capsule	Drug
Immunosuppresive drugs	44127894	ixazomib 3 MG Oral Capsule [Ninlaro] by Takeda	Drug
Immunosuppresive drugs	35606214	ixazomib	Drug
Immunosuppresive drugs	36248269	Ninlaro Pill	Drug
Immunosuppresive drugs	36272595	ixazomib 4 MG Oral Capsule [Ninlaro] Box of 3	Drug
Immunosuppresive drugs	35806065	Ixazomib and Dexamethasone	Regimen
Immunosuppresive drugs	35606229	ixazomib Oral Capsule	Drug
Immunosuppresive drugs	36271548	ixazomib 2.3 MG Oral Capsule [Ninlaro] Box of 3 by Takeda	Drug
Immunosuppresive drugs	40714113	50 ML necitumumab 16 MG/ML Injectable Solution [Portrazza]	Drug
Immunosuppresive drugs	35606226	necitumumab 16 MG/ML Injection	Drug
Immunosuppresive drugs	41053144	necitumumab 16 MG/ML Injectable Solution	Drug
Immunosuppresive drugs	35606227	necitumumab 16 MG/ML Injection [Portrazza]	Drug
Immunosuppresive drugs	35806417	Necitumumab monotherapy	Regimen
Immunosuppresive drugs	36248265	Portrazza Injectable Product	Drug
Immunosuppresive drugs	41398861	50 ML necitumumab 16 MG/ML Injectable Solution	Drug
Immunosuppresive drugs	40923893	necitumumab Injectable Solution	Drug
Immunosuppresive drugs	587856	50 ML necitumumab 16 MG/ML Injection Box of 1	Drug
Immunosuppresive drugs	36248264	necitumumab Injectable Product	Drug
Immunosuppresive drugs	35606218	necitumumab 16 MG/ML	Drug
Immunosuppresive drugs	35606224	necitumumab Injection [Portrazza]	Drug
Immunosuppresive drugs	41400520	50 ML necitumumab 16 MG/ML Injection [Portrazza] Box of 1	Drug
Immunosuppresive drugs	35806416	Cisplatin, Gemcitabine, Necitumumab	Regimen
Immunosuppresive drugs	35606225	50 ML necitumumab 16 MG/ML Injection [Portrazza]	Drug
Immunosuppresive drugs	35606223	necitumumab 16 MG/ML [Portrazza]	Drug
Immunosuppresive drugs	35606220	necitumumab Injection	Drug
Immunosuppresive drugs	40714112	50 ML necitumumab 16 MG/ML Injectable Solution [Portrazza] by Eli Lilly	Drug
Immunosuppresive drugs	36056393	50 ML necitumumab 16 MG/ML Injectable Solution [Portrazza] by Originalis B.V.	Drug
Immunosuppresive drugs	41391414	50 ML necitumumab 16 MG/ML Injectable Solution Box of 1	Drug
Immunosuppresive drugs	40866196	necitumumab 16 MG/ML Injectable Solution Box of 1	Drug
Immunosuppresive drugs	36056392	50 ML necitumumab 16 MG/ML Injectable Solution [Portrazza] Box of 1 by Originalis B.V.	Drug
Immunosuppresive drugs	35606221	50 ML necitumumab 16 MG/ML Injection	Drug
Immunosuppresive drugs	41248666	necitumumab 16 MG/ML Injection [Portrazza] Box of 1	Drug
Immunosuppresive drugs	40745019	necitumumab Injectable Solution [Portrazza]	Drug
Immunosuppresive drugs	589726	necitumumab 16 MG/ML Injection Box of 1	Drug
Immunosuppresive drugs	40714111	50 ML necitumumab 16 MG/ML Injectable Solution [Portrazza] Box of 1 by Eli Lilly	Drug
Immunosuppresive drugs	40745018	necitumumab 16 MG/ML Injectable Solution [Portrazza]	Drug
Immunosuppresive drugs	35606215	necitumumab	Drug
Immunosuppresive drugs	42708080	vismodegib 150 MG Oral Capsule	Drug
Immunosuppresive drugs	36238254	vismodegib Pill	Drug
Immunosuppresive drugs	42705848	vismodegib Oral Capsule [Erivedge]	Drug
Immunosuppresive drugs	44061944	vismodegib 150 MG Oral Capsule [Erivedge] by Roche	Drug
Immunosuppresive drugs	21037081	vismodegib 150 MG Oral Capsule Box of 28	Drug
Immunosuppresive drugs	36238253	vismodegib Oral Product	Drug
Immunosuppresive drugs	42709321	vismodegib	Drug
Immunosuppresive drugs	36238256	Erivedge Pill	Drug
Immunosuppresive drugs	36238255	Erivedge Oral Product	Drug
Immunosuppresive drugs	21095994	vismodegib 150 MG Oral Capsule [Erivedge] Box of 28	Drug
Immunosuppresive drugs	42705845	vismodegib Oral Capsule	Drug
Immunosuppresive drugs	21027305	vismodegib 150 MG Oral Capsule [Erivedge] Box of 28 by Roche	Drug
Immunosuppresive drugs	42705847	vismodegib 150 MG [Erivedge]	Drug
Immunosuppresive drugs	35804821	Vismodegib monotherapy	Regimen
Immunosuppresive drugs	42705844	vismodegib 150 MG	Drug
Immunosuppresive drugs	42708081	vismodegib 150 MG Oral Capsule [Erivedge]	Drug
Immunosuppresive drugs	21134506	axitinib 5 MG Oral Tablet [Inlyta] Box of 56 by Pfizer	Drug
Immunosuppresive drugs	42708085	axitinib 5 MG Oral Tablet [Inlyta]	Drug
Immunosuppresive drugs	43204013	axitinib 5 MG Delayed Release Oral Tablet	Drug
Immunosuppresive drugs	43182007	axitinib 1 MG Delayed Release Oral Tablet Box of 56	Drug
Immunosuppresive drugs	42708083	axitinib 1 MG Oral Tablet [Inlyta]	Drug
Immunosuppresive drugs	36238258	axitinib Pill	Drug
Immunosuppresive drugs	43259939	axitinib 5 MG Oral Tablet Box of 60	Drug
Immunosuppresive drugs	43287214	axitinib 1 MG Oral Tablet [Inlyta] Box of 28	Drug
Immunosuppresive drugs	21114984	axitinib 7 MG Oral Tablet [Inlyta] by Pfizer	Drug
Immunosuppresive drugs	36238259	Inlyta Oral Product	Drug
Immunosuppresive drugs	42705852	axitinib 1 MG [Inlyta]	Drug
Immunosuppresive drugs	43276372	axitinib 1 MG Oral Tablet Box of 180	Drug
Immunosuppresive drugs	43148903	axitinib 1 MG Delayed Release Oral Tablet [Inlyta] Box of 56 by Pfizer	Drug
Immunosuppresive drugs	42708082	axitinib 1 MG Oral Tablet	Drug
Immunosuppresive drugs	21164126	axitinib 3 MG	Drug
Immunosuppresive drugs	21036418	axitinib 3 MG Oral Tablet [Inlyta] by Pfizer	Drug
Immunosuppresive drugs	21154328	axitinib 3 MG [Inlyta]	Drug
Immunosuppresive drugs	42705850	axitinib Oral Tablet	Drug
Immunosuppresive drugs	43160103	axitinib 3 MG Delayed Release Oral Tablet Box of 56	Drug
Immunosuppresive drugs	43192979	axitinib 5 MG Delayed Release Oral Tablet [Inlyta] Box of 56	Drug
Immunosuppresive drugs	42705855	axitinib 5 MG [Inlyta]	Drug
Immunosuppresive drugs	21095315	axitinib 1 MG Oral Tablet [Inlyta] Box of 56	Drug
Immunosuppresive drugs	43204011	axitinib 1 MG Delayed Release Oral Tablet [Inlyta] Box of 56	Drug
Immunosuppresive drugs	35874898	axitinib 1 MG [Yinglida]	Drug
Immunosuppresive drugs	35805789	Axitinib and TACE	Regimen
Immunosuppresive drugs	42705854	axitinib 5 MG	Drug
Immunosuppresive drugs	43192977	axitinib 3 MG Delayed Release Oral Tablet [Inlyta] Box of 56 by Pfizer	Drug
Immunosuppresive drugs	21173917	axitinib 7 MG	Drug
Immunosuppresive drugs	21046283	axitinib 7 MG Oral Tablet [Inlyta] Box of 56	Drug
Immunosuppresive drugs	35746779	axitinib 7 MG Delayed Release Oral Tablet [Inlyta] by Pfizer	Drug
Immunosuppresive drugs	42705853	axitinib Oral Tablet [Inlyta]	Drug
Immunosuppresive drugs	43265386	axitinib 1 MG Oral Tablet Box of 28	Drug
Immunosuppresive drugs	43204014	axitinib 5 MG Delayed Release Oral Tablet [Inlyta]	Drug
Immunosuppresive drugs	43160104	axitinib 3 MG Delayed Release Oral Tablet [Inlyta]	Drug
Immunosuppresive drugs	43192976	axitinib 1 MG Delayed Release Oral Tablet	Drug
Immunosuppresive drugs	21095316	axitinib 3 MG Oral Tablet [Inlyta] Box of 56 by Pfizer	Drug
Immunosuppresive drugs	35806901	Axitinib monotherapy	Regimen
Immunosuppresive drugs	21154329	axitinib 3 MG Oral Tablet	Drug
Immunosuppresive drugs	21085519	axitinib 5 MG Oral Tablet [Inlyta] Box of 56	Drug
Immunosuppresive drugs	21134508	axitinib 3 MG Oral Tablet [Inlyta]	Drug
Immunosuppresive drugs	21144403	axitinib 5 MG Oral Tablet [Inlyta] by Pfizer	Drug
Immunosuppresive drugs	43214869	axitinib 3 MG Delayed Release Oral Tablet [Inlyta] Box of 56	Drug
Immunosuppresive drugs	43137967	axitinib 7 MG Delayed Release Oral Tablet	Drug
Immunosuppresive drugs	21056052	axitinib 3 MG Oral Tablet Box of 56	Drug
Immunosuppresive drugs	43171013	axitinib Delayed Release Oral Tablet	Drug
Immunosuppresive drugs	21065874	axitinib 7 MG Oral Tablet [Inlyta] Box of 56 by Pfizer	Drug
Immunosuppresive drugs	35898634	axitinib 5 MG Oral Tablet [Inlyta] by Originalis B.V.	Drug
Immunosuppresive drugs	43292574	axitinib 5 MG Oral Tablet Box of 28	Drug
Immunosuppresive drugs	43276371	axitinib 7 MG Oral Tablet [Inlyta] Box of 28	Drug
Immunosuppresive drugs	43270866	axitinib 3 MG Oral Tablet Box of 28	Drug
Immunosuppresive drugs	35874899	axitinib Oral Tablet [Yinglida]	Drug
Immunosuppresive drugs	35742592	axitinib 5 MG Delayed Release Oral Tablet [Inlyta] by Pfizer	Drug
Immunosuppresive drugs	21036417	axitinib 7 MG [Inlyta]	Drug
Immunosuppresive drugs	43204015	axitinib 5 MG Delayed Release Oral Tablet [Inlyta] Box of 56 by Pfizer	Drug
Immunosuppresive drugs	35101813	Axitinib and Pembrolizumab	Regimen
Immunosuppresive drugs	42705849	axitinib 1 MG	Drug
Immunosuppresive drugs	21134507	axitinib 7 MG Oral Tablet	Drug
Immunosuppresive drugs	21105167	axitinib 7 MG Oral Tablet Box of 56	Drug
Immunosuppresive drugs	35750944	axitinib 3 MG Delayed Release Oral Tablet [Inlyta] by Pfizer	Drug
Immunosuppresive drugs	35874897	axitinib 1 MG Oral Tablet [Yinglida]	Drug
Immunosuppresive drugs	43270865	axitinib 5 MG Oral Tablet [Inlyta] Box of 28	Drug
Immunosuppresive drugs	36238260	Inlyta Pill	Drug
Immunosuppresive drugs	42709322	axitinib	Drug
Immunosuppresive drugs	21114983	axitinib 5 MG Oral Tablet Box of 56	Drug
Immunosuppresive drugs	43171015	axitinib 7 MG Delayed Release Oral Tablet Box of 56	Drug
Immunosuppresive drugs	43265385	axitinib 7 MG Oral Tablet Box of 28	Drug
Immunosuppresive drugs	21114985	axitinib 3 MG Oral Tablet [Inlyta] Box of 56	Drug
Immunosuppresive drugs	43281746	axitinib 3 MG Oral Tablet [Inlyta] Box of 28	Drug
Immunosuppresive drugs	35898633	axitinib 5 MG Oral Tablet [Inlyta] Box of 56 by Originalis B.V.	Drug
Immunosuppresive drugs	43192978	axitinib 5 MG Delayed Release Oral Tablet Box of 56	Drug
Immunosuppresive drugs	35806900	Axitinib and Avelumab	Regimen
Immunosuppresive drugs	43182008	axitinib 1 MG Delayed Release Oral Tablet [Inlyta]	Drug
Immunosuppresive drugs	43204012	axitinib 3 MG Delayed Release Oral Tablet	Drug
Immunosuppresive drugs	35771961	axitinib 1 MG Delayed Release Oral Tablet [Inlyta] by Pfizer	Drug
Immunosuppresive drugs	43148904	axitinib 7 MG Delayed Release Oral Tablet [Inlyta] Box of 56 by Pfizer	Drug
Immunosuppresive drugs	21085520	axitinib 1 MG Oral Tablet [Inlyta] by Pfizer	Drug
Immunosuppresive drugs	43137968	axitinib 7 MG Delayed Release Oral Tablet [Inlyta]	Drug
Immunosuppresive drugs	21105168	axitinib 1 MG Oral Tablet Box of 56	Drug
Immunosuppresive drugs	43192980	axitinib 7 MG Delayed Release Oral Tablet [Inlyta] Box of 56	Drug
Immunosuppresive drugs	21046282	axitinib 7 MG Oral Tablet [Inlyta]	Drug
Immunosuppresive drugs	43171014	axitinib Delayed Release Oral Tablet [Inlyta]	Drug
Immunosuppresive drugs	21056051	axitinib 1 MG Oral Tablet [Inlyta] Box of 56 by Pfizer	Drug
Immunosuppresive drugs	36238257	axitinib Oral Product	Drug
Immunosuppresive drugs	42708084	axitinib 5 MG Oral Tablet	Drug
Immunosuppresive drugs	43259941	axitinib 1 MG Oral Tablet [Inlyta] Box of 180	Drug
Immunosuppresive drugs	43259940	axitinib 5 MG Oral Tablet [Inlyta] Box of 60	Drug
Immunosuppresive drugs	42799711	gemtuzumab ozogamicin	Drug
Immunosuppresive drugs	35803467	Azacitidine and Gemtuzumab ozogamicin	Regimen
Immunosuppresive drugs	35803550	Arsenic trioxide, ATRA, Gemtuzumab ozogamicin	Regimen
Immunosuppresive drugs	792382	gemtuzumab ozogamicin Injection	Drug
Immunosuppresive drugs	40748065	Gemtuzumab ozogamicin 5 MG Injectable Solution [Mylotarg] by Pfizer	Drug
Immunosuppresive drugs	42799716	gemtuzumab ozogamicin Injectable Solution	Drug
Immunosuppresive drugs	40748063	Gemtuzumab ozogamicin 5 MG Injectable Solution [Mylotarg] Box of 1 by Pfizer	Drug
Immunosuppresive drugs	36239523	Mylotarg Injectable Product	Drug
Immunosuppresive drugs	792381	gemtuzumab ozogamicin 4.5 MG	Drug
Immunosuppresive drugs	42799717	gemtuzumab ozogamicin Injectable Solution [Mylotarg]	Drug
Immunosuppresive drugs	40748067	Gemtuzumab ozogamicin 5 MG Injectable Solution Box of 1	Drug
Immunosuppresive drugs	35803545	Azacitidine, Vorinostat, Gemtuzumab ozogamicin	Regimen
Immunosuppresive drugs	792385	gemtuzumab ozogamicin Injection [Mylotarg]	Drug
Immunosuppresive drugs	35807523	DA 3 plus 10, GO	Regimen
Immunosuppresive drugs	40748066	Gemtuzumab ozogamicin 5 MG Injectable Solution [Mylotarg]	Drug
Immunosuppresive drugs	40748069	Gemtuzumab ozogamicin 5 MG [Mylotarg]	Drug
Immunosuppresive drugs	40748064	Gemtuzumab ozogamicin 5 MG Injectable Solution [Mylotarg] Box of 1	Drug
Immunosuppresive drugs	792383	gemtuzumab ozogamicin 4.5 MG Injection	Drug
Immunosuppresive drugs	42799713	gemtuzumab ozogamicin 1 MG/ML Injectable Solution	Drug
Immunosuppresive drugs	792386	gemtuzumab ozogamicin 4.5 MG Injection [Mylotarg]	Drug
Immunosuppresive drugs	35803475	Gemtuzumab ozogamicin monotherapy	Regimen
Immunosuppresive drugs	42799712	gemtuzumab ozogamicin 1 MG/ML	Drug
Immunosuppresive drugs	35803445	7 plus 3d and GO	Regimen
Immunosuppresive drugs	42799715	gemtuzumab ozogamicin 1 MG/ML [Mylotarg]	Drug
Immunosuppresive drugs	792384	gemtuzumab ozogamicin 4.5 MG [Mylotarg]	Drug
Immunosuppresive drugs	35832057	gemtuzumab ozogamicin 5 MG Injection [Mylotarg]	Drug
Immunosuppresive drugs	40748068	Gemtuzumab ozogamicin 5 MG Injectable Solution	Drug
Immunosuppresive drugs	42799714	gemtuzumab ozogamicin 1 MG/ML Injectable Solution [Mylotarg]	Drug
Immunosuppresive drugs	35144569	Gemtuzumab ozogamicin 5 MG Injection	Drug
Immunosuppresive drugs	40748070	Gemtuzumab ozogamicin 5 MG	Drug
Immunosuppresive drugs	35803446	Cytarabine, Daunorubicin, Gemtuzumab ozogamicin	Regimen
Immunosuppresive drugs	911937	ADE and GO	Regimen
Immunosuppresive drugs	36243924	gemtuzumab ozogamicin Injectable Product	Drug
Immunosuppresive drugs	41142838	pertuzumab Injectable Solution	Drug
Immunosuppresive drugs	35896566	15 ML pertuzumab 80 MG/ML / trastuzumab 40 MG/ML Injectable Solution	Drug
Immunosuppresive drugs	1146806	10 ML hyaluronidase-zzxf 2000 UNT/ML / pertuzumab-zzxf 60 MG/ML / trastuzumab-zzxf 60 MG/ML Injection [Phesgo]	Drug
Immunosuppresive drugs	43208135	14 ML pertuzumab 30 MG/ML Prefilled Syringe [Perjeta] Box of 1 by Roche	Drug
Immunosuppresive drugs	36782434	pertuzumab 30 MG/ML Intravenous Solution [Perjeta] Box of 1	Drug
Immunosuppresive drugs	1146572	hyaluronidase-zzxf 2000 UNT/ML / pertuzumab-zzxf 80 MG/ML / trastuzumab-zzxf 40 MG/ML Injection [Phesgo]	Drug
Immunosuppresive drugs	41209573	pertuzumab 30 MG/ML Injectable Solution Box of 1	Drug
Immunosuppresive drugs	36782438	pertuzumab Intravenous Solution [Perjeta]	Drug
Immunosuppresive drugs	36888917	pertuzumab 30 MG/ML Prefilled Syringe Box of 1	Drug
Immunosuppresive drugs	36779988	14 ML pertuzumab 30 MG/ML Intravenous Solution [Perjeta] Box of 1	Drug
Immunosuppresive drugs	36888051	pertuzumab 30 MG/ML Prefilled Syringe [Perjeta]	Drug
Immunosuppresive drugs	35898605	pertuzumab 80 MG/ML / trastuzumab 40 MG/ML Injectable Solution [Phesgo]	Drug
Immunosuppresive drugs	1146573	pertuzumab-zzxf 60 MG/ML	Drug
Immunosuppresive drugs	36782439	pertuzumab Intravenous Solution	Drug
Immunosuppresive drugs	43142163	14 ML pertuzumab 30 MG/ML Prefilled Syringe [Perjeta] Box of 1	Drug
Immunosuppresive drugs	36053844	14 ML pertuzumab 30 MG/ML Injectable Solution [Perjeta] by Originalis B.V.	Drug
Immunosuppresive drugs	35896563	15 ML pertuzumab 80 MG/ML / trastuzumab 40 MG/ML Injectable Solution [Phesgo] by Roche	Drug
Immunosuppresive drugs	36782435	pertuzumab 30 MG/ML Intravenous Solution [Perjeta]	Drug
Immunosuppresive drugs	35898611	pertuzumab 60 MG/ML / trastuzumab 60 MG/ML Injectable Solution Box of 1	Drug
Immunosuppresive drugs	42929368	pertuzumab 30 MG/ML Injectable Solution [Perjeta]	Drug
Immunosuppresive drugs	36779987	14 ML pertuzumab 30 MG/ML Intravenous Solution [Perjeta] Box of 1 by Roche	Drug
Immunosuppresive drugs	35804300	TCHP (Taxotere)	Regimen
Immunosuppresive drugs	35898614	pertuzumab / trastuzumab Injectable Solution [Phesgo]	Drug
Immunosuppresive drugs	1146583	hyaluronidase-zzxf 2000 UNT/ML / pertuzumab-zzxf 60 MG/ML / trastuzumab-zzxf 60 MG/ML [Phesgo]	Drug
Immunosuppresive drugs	35896498	10 ML pertuzumab 60 MG/ML / trastuzumab 60 MG/ML Injectable Solution Box of 1	Drug
Immunosuppresive drugs	40714783	14 ML pertuzumab 30 MG/ML Injectable Solution [Perjeta] Box of 1 by Roche	Drug
Immunosuppresive drugs	35898608	pertuzumab 80 MG/ML / trastuzumab 40 MG/ML [Phesgo]	Drug
Immunosuppresive drugs	35898612	pertuzumab 60 MG/ML / trastuzumab 60 MG/ML Injectable Solution	Drug
Immunosuppresive drugs	21137116	14 ML pertuzumab 30 MG/ML Injection Box of 1	Drug
Immunosuppresive drugs	36886612	pertuzumab Prefilled Syringe	Drug
Immunosuppresive drugs	35804217	THP (Taxotere)	Regimen
Immunosuppresive drugs	35898606	pertuzumab 80 MG/ML / trastuzumab 40 MG/ML Injectable Solution Box of 1	Drug
Immunosuppresive drugs	42801288	pertuzumab 30 MG/ML	Drug
Immunosuppresive drugs	36884196	pertuzumab 30 MG/ML Prefilled Syringe [Perjeta] Box of 1	Drug
Immunosuppresive drugs	1146805	10 ML hyaluronidase-zzxf 2000 UNT/ML / pertuzumab-zzxf 60 MG/ML / trastuzumab-zzxf 60 MG/ML Injection	Drug
Immunosuppresive drugs	40714784	14 ML pertuzumab 30 MG/ML Injectable Solution [Perjeta] Box of 1	Drug
Immunosuppresive drugs	44079818	pertuzumab 30 MG/ML [Perjeta-Herceptin]	Drug
Immunosuppresive drugs	21078287	14 ML pertuzumab 30 MG/ML Injection [Perjeta] Box of 1 by Roche	Drug
Immunosuppresive drugs	42920542	14 ML pertuzumab 30 MG/ML Injectable Solution [Perjeta]	Drug
Immunosuppresive drugs	41178089	pertuzumab 30 MG/ML Injectable Solution	Drug
Immunosuppresive drugs	35896494	10 ML pertuzumab 60 MG/ML / trastuzumab 60 MG/ML Injectable Solution [Phesgo] Box of 1 by Roche	Drug
Immunosuppresive drugs	35898613	pertuzumab 60 MG/ML / trastuzumab 60 MG/ML [Phesgo]	Drug
Immunosuppresive drugs	36895652	14 ML pertuzumab 30 MG/ML Prefilled Syringe Box of 1	Drug
Immunosuppresive drugs	36779989	14 ML pertuzumab 30 MG/ML Intravenous Solution [Perjeta]	Drug
Immunosuppresive drugs	35898610	pertuzumab 60 MG/ML / trastuzumab 60 MG/ML Injectable Solution [Phesgo]	Drug
Immunosuppresive drugs	42801287	pertuzumab	Drug
Immunosuppresive drugs	36895653	14 ML pertuzumab 30 MG/ML Prefilled Syringe [Perjeta]	Drug
Immunosuppresive drugs	1146569	hyaluronidase / pertuzumab / trastuzumab Injection [Phesgo]	Drug
Immunosuppresive drugs	35896565	15 ML pertuzumab 80 MG/ML / trastuzumab 40 MG/ML Injectable Solution Box of 1	Drug
Immunosuppresive drugs	21047009	pertuzumab 30 MG/ML Injection [Perjeta] Box of 1	Drug
Immunosuppresive drugs	36883749	pertuzumab Prefilled Syringe [Perjeta]	Drug
Immunosuppresive drugs	911985	Docetaxel and Pertuzumab	Regimen
Immunosuppresive drugs	35898604	pertuzumab 80 MG/ML / trastuzumab 40 MG/ML Injectable Solution [Phesgo] Box of 1	Drug
Immunosuppresive drugs	42801289	14 ML pertuzumab 30 MG/ML Injection	Drug
Immunosuppresive drugs	36779991	14 ML pertuzumab 30 MG/ML Intravenous Solution	Drug
Immunosuppresive drugs	40722700	pertuzumab 30 MG/ML Injectable Solution [Perjeta] Box of 1	Drug
Immunosuppresive drugs	42801290	14 ML pertuzumab 30 MG/ML Injection [Perjeta]	Drug
Immunosuppresive drugs	1146565	hyaluronidase / pertuzumab / trastuzumab Injectable Product	Drug
Immunosuppresive drugs	41373572	14 ML pertuzumab 30 MG/ML Injectable Solution	Drug
Immunosuppresive drugs	35804317	Capecitabine, Pertuzumab, Trastuzumab	Regimen
Immunosuppresive drugs	40714785	14 ML pertuzumab 30 MG/ML Injectable Solution [Perjeta] by Roche	Drug
Immunosuppresive drugs	46276276	pertuzumab 30 MG/ML Injection [Perjeta]	Drug
Immunosuppresive drugs	35898607	pertuzumab 80 MG/ML / trastuzumab 40 MG/ML Injectable Solution	Drug
Immunosuppresive drugs	35896496	10 ML pertuzumab 60 MG/ML / trastuzumab 60 MG/ML Injectable Solution [Phesgo] by Roche	Drug
Immunosuppresive drugs	42542444	TCHP (Taxol)	Regimen
Immunosuppresive drugs	36053843	14 ML pertuzumab 30 MG/ML Injectable Solution [Perjeta] Box of 1 by Originalis B.V.	Drug
Immunosuppresive drugs	1146562	pertuzumab-zzxf 80 MG/ML	Drug
Immunosuppresive drugs	35804313	Pertuzumab and T-DM1	Regimen
Immunosuppresive drugs	35898615	pertuzumab / trastuzumab Injectable Solution	Drug
Immunosuppresive drugs	36243608	pertuzumab Injectable Product	Drug
Immunosuppresive drugs	1146803	15 ML hyaluronidase-zzxf 2000 UNT/ML / pertuzumab-zzxf 80 MG/ML / trastuzumab-zzxf 40 MG/ML Injection	Drug
Immunosuppresive drugs	35804225	THP (Taxol)	Regimen
Immunosuppresive drugs	35896564	15 ML pertuzumab 80 MG/ML / trastuzumab 40 MG/ML Injectable Solution [Phesgo]	Drug
Immunosuppresive drugs	1146568	hyaluronidase-zzxf 2000 UNT/ML / pertuzumab-zzxf 80 MG/ML / trastuzumab-zzxf 40 MG/ML [Phesgo]	Drug
Immunosuppresive drugs	911988	FEC and HP	Regimen
Immunosuppresive drugs	35896499	10 ML pertuzumab 60 MG/ML / trastuzumab 60 MG/ML Injectable Solution	Drug
Immunosuppresive drugs	1146584	hyaluronidase-zzxf 2000 UNT/ML / pertuzumab-zzxf 60 MG/ML / trastuzumab-zzxf 60 MG/ML Injection	Drug
Immunosuppresive drugs	46276273	pertuzumab Injection	Drug
Immunosuppresive drugs	36782437	pertuzumab 30 MG/ML Intravenous Solution	Drug
Immunosuppresive drugs	35898609	pertuzumab 60 MG/ML / trastuzumab 60 MG/ML Injectable Solution [Phesgo] Box of 1	Drug
Immunosuppresive drugs	36779990	14 ML pertuzumab 30 MG/ML Intravenous Solution Box of 1	Drug
Immunosuppresive drugs	35896561	15 ML pertuzumab 80 MG/ML / trastuzumab 40 MG/ML Injectable Solution [Phesgo] Box of 1 by Roche	Drug
Immunosuppresive drugs	36243609	Perjeta Injectable Product	Drug
Immunosuppresive drugs	35804314	Pertuzumab and Trastuzumab	Regimen
Immunosuppresive drugs	1146804	15 ML hyaluronidase-zzxf 2000 UNT/ML / pertuzumab-zzxf 80 MG/ML / trastuzumab-zzxf 40 MG/ML Injection [Phesgo]	Drug
Immunosuppresive drugs	35896495	10 ML pertuzumab 60 MG/ML / trastuzumab 60 MG/ML Injectable Solution [Phesgo] Box of 1	Drug
Immunosuppresive drugs	42801291	pertuzumab 30 MG/ML [Perjeta]	Drug
Immunosuppresive drugs	1146566	hyaluronidase / pertuzumab / trastuzumab Injection	Drug
Immunosuppresive drugs	35896497	10 ML pertuzumab 60 MG/ML / trastuzumab 60 MG/ML Injectable Solution [Phesgo]	Drug
Immunosuppresive drugs	1146585	hyaluronidase-zzxf 2000 UNT/ML / pertuzumab-zzxf 60 MG/ML / trastuzumab-zzxf 60 MG/ML Injection [Phesgo]	Drug
Immunosuppresive drugs	36782436	pertuzumab 30 MG/ML Intravenous Solution Box of 1	Drug
Immunosuppresive drugs	46276275	pertuzumab 30 MG/ML Injection	Drug
Immunosuppresive drugs	36891866	pertuzumab 30 MG/ML Prefilled Syringe	Drug
Immunosuppresive drugs	42929369	pertuzumab Injectable Solution [Perjeta]	Drug
Immunosuppresive drugs	36895651	14 ML pertuzumab 30 MG/ML Prefilled Syringe	Drug
Immunosuppresive drugs	41373517	14 ML pertuzumab 30 MG/ML Injectable Solution Box of 1	Drug
Immunosuppresive drugs	21145077	pertuzumab 30 MG/ML Injection Box of 1	Drug
Immunosuppresive drugs	21088069	14 ML pertuzumab 30 MG/ML Injection [Perjeta] Box of 1	Drug
Immunosuppresive drugs	35101451	Paclitaxel, Pertuzumab, Ado-trastuzumab emtansine	Regimen
Immunosuppresive drugs	1146570	Phesgo Injectable Product	Drug
Immunosuppresive drugs	35896562	15 ML pertuzumab 80 MG/ML / trastuzumab 40 MG/ML Injectable Solution [Phesgo] Box of 1	Drug
Immunosuppresive drugs	21068541	14 ML pertuzumab 30 MG/ML Injection [Perjeta] by Roche	Drug
Immunosuppresive drugs	1146571	hyaluronidase-zzxf 2000 UNT/ML / pertuzumab-zzxf 80 MG/ML / trastuzumab-zzxf 40 MG/ML Injection	Drug
Immunosuppresive drugs	46276274	pertuzumab Injection [Perjeta]	Drug
Immunosuppresive drugs	35802851	KMP	Regimen
Immunosuppresive drugs	36783456	carfilzomib 60 MG Intravenous Solution [Kyprolis] Box of 1 by Amgen	Drug
Immunosuppresive drugs	41066896	carfilzomib 30 MG Injectable Suspension [Kyprolis] Box of 1	Drug
Immunosuppresive drugs	40725611	carfilzomib 10 MG Injectable Solution [Kyprolis] Box of 1 by Amgen	Drug
Immunosuppresive drugs	35806265	KTD	Regimen
Immunosuppresive drugs	44084697	carfilzomib 60 MG Injectable Suspension	Drug
Immunosuppresive drugs	35157479	carfilzomib 40 MG Injection	Drug
Immunosuppresive drugs	35806281	KCD	Regimen
Immunosuppresive drugs	42873638	carfilzomib	Drug
Immunosuppresive drugs	35898603	carfilzomib 60 MG Injectable Solution [Kyprolis] by Originalis B.V.	Drug
Immunosuppresive drugs	44099855	carfilzomib 60 MG Injectable Suspension [Kyprolis]	Drug
Immunosuppresive drugs	35134114	carfilzomib 40 MG [Kyprolis]	Drug
Immunosuppresive drugs	36783468	carfilzomib 30 MG Intravenous Solution [Kyprolis]	Drug
Immunosuppresive drugs	40993349	carfilzomib 60 MG Injectable Solution	Drug
Immunosuppresive drugs	36243616	Kyprolis Injectable Product	Drug
Immunosuppresive drugs	35807167	CaRD	Regimen
Immunosuppresive drugs	36783463	carfilzomib 10 MG Intravenous Solution [Kyprolis]	Drug
Immunosuppresive drugs	41143218	carfilzomib Injectable Solution	Drug
Immunosuppresive drugs	40725613	carfilzomib 10 MG Injectable Solution [Kyprolis]	Drug
Immunosuppresive drugs	40725620	carfilzomib 30 MG Injectable Solution [Kyprolis] by Amgen	Drug
Immunosuppresive drugs	40221282	carfilzomib 60 MG Injection	Drug
Immunosuppresive drugs	35157031	carfilzomib 40 MG	Drug
Immunosuppresive drugs	36783469	carfilzomib 30 MG Intravenous Solution Box of 1	Drug
Immunosuppresive drugs	40725621	carfilzomib 30 MG Injectable Solution [Kyprolis]	Drug
Immunosuppresive drugs	1510594	carfilzomib 10 MG Injection [Kyprolis]	Drug
Immunosuppresive drugs	21139755	carfilzomib 60 MG Injection [Kyprolis] Box of 1	Drug
Immunosuppresive drugs	44059009	carfilzomib 10 MG Injectable Suspension	Drug
Immunosuppresive drugs	41212301	carfilzomib 30 MG Injectable Suspension Box of 1	Drug
Immunosuppresive drugs	41274124	carfilzomib 10 MG Injectable Suspension Box of 1	Drug
Immunosuppresive drugs	40221278	carfilzomib Injection [Kyprolis]	Drug
Immunosuppresive drugs	40725612	carfilzomib 10 MG Injectable Solution [Kyprolis] by Amgen	Drug
Immunosuppresive drugs	44102983	carfilzomib 60 MG Injectable Suspension [Kyprolis] by Amgen	Drug
Immunosuppresive drugs	35101979	Dara-KD	Regimen
Immunosuppresive drugs	40725618	carfilzomib 30 MG Injectable Suspension [Kyprolis] Box of 1 by Amgen	Drug
Immunosuppresive drugs	589792	carfilzomib 30 MG Injection Box of 1	Drug
Immunosuppresive drugs	35411402	carfilzomib 60 MG Prefilled Syringe [Kyprolis] Box of 1	Drug
Immunosuppresive drugs	21041653	carfilzomib 60 MG Injection [Kyprolis] by Amgen	Drug
Immunosuppresive drugs	36261437	carfilzomib 10 MG Injection [Kyprolis] by Amgen	Drug
Immunosuppresive drugs	41274125	carfilzomib 10 MG Injectable Solution Box of 1	Drug
Immunosuppresive drugs	44044578	carfilzomib Injectable Suspension [Kyprolis]	Drug
Immunosuppresive drugs	35806324	KPD	Regimen
Immunosuppresive drugs	41316682	carfilzomib 10 MG Injection [Kyprolis] Box of 1	Drug
Immunosuppresive drugs	41087072	carfilzomib 10 MG Injectable Solution	Drug
Immunosuppresive drugs	36243615	carfilzomib Injectable Product	Drug
Immunosuppresive drugs	44035078	carfilzomib 10 MG Injectable Suspension [Kyprolis]	Drug
Immunosuppresive drugs	41243260	carfilzomib 60 MG Injectable Suspension Box of 1	Drug
Immunosuppresive drugs	35806280	Carfilzomib monotherapy	Regimen
Immunosuppresive drugs	1510591	carfilzomib 10 MG	Drug
Immunosuppresive drugs	44086855	carfilzomib 30 MG Injectable Suspension [Kyprolis]	Drug
Immunosuppresive drugs	41212302	carfilzomib 30 MG Injectable Solution Box of 1	Drug
Immunosuppresive drugs	35409748	carfilzomib 60 MG Prefilled Syringe	Drug
Immunosuppresive drugs	36783471	carfilzomib Intravenous Solution [Kyprolis]	Drug
Immunosuppresive drugs	36783461	carfilzomib 10 MG Intravenous Solution [Kyprolis] Box of 1 by Amgen	Drug
Immunosuppresive drugs	35410620	carfilzomib 60 MG Prefilled Syringe [Kyprolis]	Drug
Immunosuppresive drugs	35806284	KRd	Regimen
Immunosuppresive drugs	44071845	carfilzomib 30 MG Injectable Suspension	Drug
Immunosuppresive drugs	36783466	carfilzomib 30 MG Intravenous Solution [Kyprolis] Box of 1 by Amgen	Drug
Immunosuppresive drugs	912170	KRD-PACE	Regimen
Immunosuppresive drugs	36783470	carfilzomib 30 MG Intravenous Solution	Drug
Immunosuppresive drugs	911994	Dara-Kd	Regimen
Immunosuppresive drugs	587492	carfilzomib 10 MG Injection Box of 1	Drug
Immunosuppresive drugs	40725616	carfilzomib 60 MG Injectable Solution [Kyprolis] by Amgen	Drug
Immunosuppresive drugs	1510593	carfilzomib 10 MG [Kyprolis]	Drug
Immunosuppresive drugs	36258757	carfilzomib 30 MG Injection [Kyprolis] by Amgen	Drug
Immunosuppresive drugs	40848792	carfilzomib 30 MG Injection [Kyprolis] Box of 1	Drug
Immunosuppresive drugs	21041652	carfilzomib 60 MG Injection Box of 1	Drug
Immunosuppresive drugs	41243261	carfilzomib 30 MG Injectable Solution	Drug
Immunosuppresive drugs	40725610	carfilzomib 10 MG Injectable Suspension [Kyprolis] Box of 1 by Amgen	Drug
Immunosuppresive drugs	40725622	carfilzomib Injectable Solution [Kyprolis]	Drug
Immunosuppresive drugs	41087073	carfilzomib 60 MG Injectable Solution Box of 1	Drug
Immunosuppresive drugs	36783457	carfilzomib 60 MG Intravenous Solution [Kyprolis] Box of 1	Drug
Immunosuppresive drugs	40725615	carfilzomib 60 MG Injectable Solution [Kyprolis] Box of 1	Drug
Immunosuppresive drugs	35409656	carfilzomib Prefilled Syringe	Drug
Immunosuppresive drugs	21061231	carfilzomib 60 MG Injection [Kyprolis] Box of 1 by Amgen	Drug
Immunosuppresive drugs	40221284	carfilzomib 60 MG Injection [Kyprolis]	Drug
Immunosuppresive drugs	36783462	carfilzomib 10 MG Intravenous Solution [Kyprolis] Box of 1	Drug
Immunosuppresive drugs	40221279	carfilzomib 30 MG Injection [Kyprolis]	Drug
Immunosuppresive drugs	40725614	carfilzomib 60 MG Injectable Solution [Kyprolis] Box of 1 by Amgen	Drug
Immunosuppresive drugs	35411274	carfilzomib 60 MG Prefilled Syringe Box of 1	Drug
Immunosuppresive drugs	36783459	carfilzomib 60 MG Intravenous Solution Box of 1	Drug
Immunosuppresive drugs	40221281	carfilzomib 60 MG	Drug
Immunosuppresive drugs	35409669	carfilzomib Prefilled Syringe [Kyprolis]	Drug
Immunosuppresive drugs	36783472	carfilzomib Intravenous Solution	Drug
Immunosuppresive drugs	44030010	carfilzomib Injectable Suspension	Drug
Immunosuppresive drugs	41254329	carfilzomib 10 MG Injectable Suspension [Kyprolis] Box of 1	Drug
Immunosuppresive drugs	44089949	carfilzomib 30 MG Injectable Suspension [Kyprolis] by Amgen	Drug
Immunosuppresive drugs	35806323	Carfilzomib and Panobinostat	Regimen
Immunosuppresive drugs	36783467	carfilzomib 30 MG Intravenous Solution [Kyprolis] Box of 1	Drug
Immunosuppresive drugs	41098385	carfilzomib 60 MG Injectable Suspension [Kyprolis] Box of 1	Drug
Immunosuppresive drugs	1510592	carfilzomib 10 MG Injection	Drug
Immunosuppresive drugs	40725617	carfilzomib 60 MG Injectable Solution [Kyprolis]	Drug
Immunosuppresive drugs	35898602	carfilzomib 60 MG Injectable Solution [Kyprolis] Box of 1 by Originalis B.V.	Drug
Immunosuppresive drugs	35770008	carfilzomib 60 MG Injectable Suspension [Kyprolis] Box of 1 by Amgen	Drug
Immunosuppresive drugs	40221275	carfilzomib Injection	Drug
Immunosuppresive drugs	35407926	carfilzomib 60 MG Prefilled Syringe [Kyprolis] Box of 1 by Amgen	Drug
Immunosuppresive drugs	35806303	CYKLONE	Regimen
Immunosuppresive drugs	36783460	carfilzomib 60 MG Intravenous Solution	Drug
Immunosuppresive drugs	36783458	carfilzomib 60 MG Intravenous Solution [Kyprolis]	Drug
Immunosuppresive drugs	44128948	carfilzomib 10 MG Injectable Suspension [Kyprolis] by Amgen	Drug
Immunosuppresive drugs	35149217	carfilzomib 40 MG Injection [Kyprolis]	Drug
Immunosuppresive drugs	40221274	carfilzomib 30 MG	Drug
Immunosuppresive drugs	35806309	KD	Regimen
Immunosuppresive drugs	40221276	carfilzomib 30 MG Injection	Drug
Immunosuppresive drugs	40221277	carfilzomib 30 MG [Kyprolis]	Drug
Immunosuppresive drugs	40725619	carfilzomib 30 MG Injectable Solution [Kyprolis] Box of 1 by Amgen	Drug
Immunosuppresive drugs	40221283	carfilzomib 60 MG [Kyprolis]	Drug
Immunosuppresive drugs	36783465	carfilzomib 10 MG Intravenous Solution	Drug
Immunosuppresive drugs	36783464	carfilzomib 10 MG Intravenous Solution Box of 1	Drug
Immunosuppresive drugs	42900395	abetimus	Drug
Immunosuppresive drugs	43213644	bosutinib 100 MG Delayed Release Oral Tablet [Bosulif]	Drug
Immunosuppresive drugs	21046949	bosutinib 500 MG Oral Tablet [Bosulif] Box of 28	Drug
Immunosuppresive drugs	41181235	bosutinib 100 MG Oral Tablet Box of 112	Drug
Immunosuppresive drugs	43202826	bosutinib 100 MG Delayed Release Oral Tablet [Bosulif] Box of 28 by Pfizer	Drug
Immunosuppresive drugs	792982	bosutinib 400 MG	Drug
Immunosuppresive drugs	42900401	bosutinib	Drug
Immunosuppresive drugs	42900407	bosutinib 500 MG Oral Tablet	Drug
Immunosuppresive drugs	42900411	bosutinib Oral Tablet [Bosulif]	Drug
Immunosuppresive drugs	35767457	bosutinib 500 MG Delayed Release Oral Tablet [Bosulif] by Pfizer	Drug
Immunosuppresive drugs	42900410	bosutinib Oral Tablet	Drug
Immunosuppresive drugs	43213643	bosutinib Delayed Release Oral Tablet [Bosulif]	Drug
Immunosuppresive drugs	43136799	bosutinib 100 MG Delayed Release Oral Tablet	Drug
Immunosuppresive drugs	40721252	bosutinib 400 MG Oral Tablet [Bosulif] by Pfizer	Drug
Immunosuppresive drugs	35771789	bosutinib 100 MG Delayed Release Oral Tablet [Bosulif] by Pfizer	Drug
Immunosuppresive drugs	21027239	bosutinib 100 MG Oral Tablet [Bosulif] by Pfizer	Drug
Immunosuppresive drugs	42900409	bosutinib 500 MG [Bosulif]	Drug
Immunosuppresive drugs	43191809	bosutinib 500 MG Delayed Release Oral Tablet [Bosulif] Box of 28	Drug
Immunosuppresive drugs	43191808	bosutinib 100 MG Delayed Release Oral Tablet [Bosulif] Box of 28	Drug
Immunosuppresive drugs	21066499	bosutinib 500 MG Oral Tablet [Bosulif] by Pfizer	Drug
Immunosuppresive drugs	36243734	bosutinib Pill	Drug
Immunosuppresive drugs	43213645	bosutinib 500 MG Delayed Release Oral Tablet Box of 28	Drug
Immunosuppresive drugs	792872	bosutinib 400 MG Oral Tablet [Bosulif]	Drug
Immunosuppresive drugs	21076420	bosutinib 500 MG Oral Tablet [Bosulif] Box of 28 by Pfizer	Drug
Immunosuppresive drugs	21046948	bosutinib 100 MG Oral Tablet Box of 28	Drug
Immunosuppresive drugs	42900406	bosutinib 500 MG	Drug
Immunosuppresive drugs	41317302	bosutinib 100 MG Delayed Release Oral Tablet [Bosulif] Box of 112	Drug
Immunosuppresive drugs	40721253	bosutinib 400 MG Oral Tablet Box of 28	Drug
Immunosuppresive drugs	42900404	bosutinib 100 MG Oral Tablet [Bosulif]	Drug
Immunosuppresive drugs	40721250	bosutinib 400 MG Oral Tablet [Bosulif] Box of 28 by Pfizer	Drug
Immunosuppresive drugs	41005240	bosutinib 100 MG Oral Tablet [Bosulif] Box of 112	Drug
Immunosuppresive drugs	43169800	bosutinib 500 MG Delayed Release Oral Tablet	Drug
Immunosuppresive drugs	792871	bosutinib 400 MG Oral Tablet	Drug
Immunosuppresive drugs	42876326	bosutinib 100 MG Oral Tablet [Bosulif] Box of 112 by Pfizer	Drug
Immunosuppresive drugs	21095936	bosutinib 100 MG Oral Tablet [Bosulif] Box of 28	Drug
Immunosuppresive drugs	40721251	bosutinib 400 MG Oral Tablet [Bosulif] Box of 28	Drug
Immunosuppresive drugs	21076419	bosutinib 100 MG Oral Tablet [Bosulif] Box of 28 by Pfizer	Drug
Immunosuppresive drugs	43136800	bosutinib 500 MG Delayed Release Oral Tablet [Bosulif]	Drug
Immunosuppresive drugs	36243735	Bosulif Oral Product	Drug
Immunosuppresive drugs	42900405	bosutinib 100 MG [Bosulif]	Drug
Immunosuppresive drugs	36243736	Bosulif Pill	Drug
Immunosuppresive drugs	42876325	bosutinib 100 MG Delayed Release Oral Tablet [Bosulif] Box of 112 by Pfizer	Drug
Immunosuppresive drugs	43180847	bosutinib Delayed Release Oral Tablet	Drug
Immunosuppresive drugs	21135109	bosutinib 500 MG Oral Tablet Box of 28	Drug
Immunosuppresive drugs	35804082	Bosutinib monotherapy	Regimen
Immunosuppresive drugs	41087372	bosutinib 100 MG Delayed Release Oral Tablet Box of 112	Drug
Immunosuppresive drugs	792983	bosutinib 400 MG [Bosulif]	Drug
Immunosuppresive drugs	42900408	bosutinib 500 MG Oral Tablet [Bosulif]	Drug
Immunosuppresive drugs	43158930	bosutinib 500 MG Delayed Release Oral Tablet [Bosulif] Box of 28 by Pfizer	Drug
Immunosuppresive drugs	43202825	bosutinib 100 MG Delayed Release Oral Tablet Box of 28	Drug
Immunosuppresive drugs	42900402	bosutinib 100 MG	Drug
Immunosuppresive drugs	36243733	bosutinib Oral Product	Drug
Immunosuppresive drugs	42900403	bosutinib 100 MG Oral Tablet	Drug
Immunosuppresive drugs	40871004	teriflunomide 14 MG Oral Tablet [Aubagio] Box of 84	Drug
Immunosuppresive drugs	44166853	teriflunomide 14 MG Delayed Release Oral Tablet [Aubagio] Box of 28 by Kohlpharma	Drug
Immunosuppresive drugs	41195212	teriflunomide 14 MG Delayed Release Oral Tablet [Aubagio] Box of 84 by Aca Mueller	Drug
Immunosuppresive drugs	21174562	teriflunomide 14 MG Oral Tablet Box of 28	Drug
Immunosuppresive drugs	41195213	teriflunomide 14 MG Oral Tablet [Aubagio] Box of 84 by Kohlpharma	Drug
Immunosuppresive drugs	40896355	teriflunomide 14 MG Oral Tablet Box of 84	Drug
Immunosuppresive drugs	42929382	teriflunomide Oral Tablet [ORATERIP]	Drug
Immunosuppresive drugs	43178096	teriflunomide 14 MG Delayed Release Oral Tablet Box of 28	Drug
Immunosuppresive drugs	41257116	teriflunomide 14 MG Oral Tablet [Aubagio] Box of 28 by Cc	Drug
Immunosuppresive drugs	42900593	teriflunomide Oral Tablet	Drug
Immunosuppresive drugs	42900584	teriflunomide	Drug
Immunosuppresive drugs	42929381	teriflunomide 14 MG [ORATERIP]	Drug
Immunosuppresive drugs	41288173	teriflunomide 14 MG Oral Tablet [Aubagio] Box of 84 by Genzyme	Drug
Immunosuppresive drugs	42900586	teriflunomide 14 MG Oral Tablet	Drug
Immunosuppresive drugs	44163049	teriflunomide 14 MG Delayed Release Oral Tablet [Aubagio] Box of 84 by European	Drug
Immunosuppresive drugs	44178108	teriflunomide 14 MG Oral Tablet [Aubagio] Box of 84 by European	Drug
Immunosuppresive drugs	43210848	teriflunomide 14 MG Delayed Release Oral Tablet [Aubagio] Box of 28 by Sanofi	Drug
Immunosuppresive drugs	40913769	teriflunomide 14 MG Delayed Release Oral Tablet [Aubagio] Box of 84 by European	Drug
Immunosuppresive drugs	44174335	teriflunomide 14 MG Oral Tablet [Aubagio] Box of 84 by Abacus Medicine	Drug
Immunosuppresive drugs	43276349	teriflunomide 14 MG Oral Tablet [Aubagio] Box of 10	Drug
Immunosuppresive drugs	36243705	Aubagio Pill	Drug
Immunosuppresive drugs	40851534	teriflunomide 14 MG Oral Tablet [Aubagio] Box of 84 by Orifarm Leverkus	Drug
Immunosuppresive drugs	41069743	teriflunomide 14 MG Oral Tablet [Aubagio] Box of 84 by Aca Mueller	Drug
Immunosuppresive drugs	42900587	teriflunomide 14 MG Oral Tablet [Aubagio]	Drug
Immunosuppresive drugs	42900594	teriflunomide Oral Tablet [Aubagio]	Drug
Immunosuppresive drugs	21115641	teriflunomide 14 MG Oral Tablet [Aubagio] Box of 28 by Genzyme	Drug
Immunosuppresive drugs	44166852	teriflunomide 14 MG Delayed Release Oral Tablet [Aubagio] Box of 28 by Orifarm Leverkus	Drug
Immunosuppresive drugs	41007410	teriflunomide 14 MG Oral Tablet [Aubagio] Box of 28 by Eurim-Pharm	Drug
Immunosuppresive drugs	43210847	teriflunomide 14 MG Delayed Release Oral Tablet [Aubagio]	Drug
Immunosuppresive drugs	40865157	teriflunomide 14 MG Delayed Release Oral Tablet Box of 84	Drug
Immunosuppresive drugs	44163050	teriflunomide 14 MG Oral Tablet [Aubagio] Box of 28 by European	Drug
Immunosuppresive drugs	42900592	teriflunomide 7 MG [Aubagio]	Drug
Immunosuppresive drugs	43200053	teriflunomide Delayed Release Oral Tablet [Aubagio]	Drug
Immunosuppresive drugs	44174334	teriflunomide 14 MG Oral Tablet [Aubagio] Box of 28 by Abacus Medicine	Drug
Immunosuppresive drugs	42900585	teriflunomide 14 MG	Drug
Immunosuppresive drugs	41288172	teriflunomide 14 MG Oral Tablet [Aubagio] Box of 84 by Eurim-Pharm	Drug
Immunosuppresive drugs	36243703	teriflunomide Pill	Drug
Immunosuppresive drugs	42900591	teriflunomide 7 MG Oral Tablet [Aubagio]	Drug
Immunosuppresive drugs	40851533	teriflunomide 14 MG Oral Tablet [Aubagio] Box of 84 by Abacus Medicine	Drug
Immunosuppresive drugs	42929380	teriflunomide 14 MG Oral Tablet [ORATERIP]	Drug
Immunosuppresive drugs	41069742	teriflunomide 14 MG Delayed Release Oral Tablet [Aubagio] Box of 84 by Orifarm Leverkus	Drug
Immunosuppresive drugs	42900588	teriflunomide 14 MG [Aubagio]	Drug
Immunosuppresive drugs	43178095	teriflunomide 14 MG Delayed Release Oral Tablet	Drug
Immunosuppresive drugs	42900589	teriflunomide 7 MG	Drug
Immunosuppresive drugs	41257114	teriflunomide 14 MG Delayed Release Oral Tablet [Aubagio] Box of 84 by Cc	Drug
Immunosuppresive drugs	41163894	teriflunomide 14 MG Oral Tablet [Aubagio] Box of 84 by European	Drug
Immunosuppresive drugs	44087713	teriflunomide 14 MG Oral Tablet [Aubagio] by Sanofi	Drug
Immunosuppresive drugs	36243704	Aubagio Oral Product	Drug
Immunosuppresive drugs	41007408	teriflunomide 14 MG Delayed Release Oral Tablet [Aubagio] Box of 84 by Emra-Med	Drug
Immunosuppresive drugs	43189018	teriflunomide 14 MG Delayed Release Oral Tablet [Aubagio] Box of 28	Drug
Immunosuppresive drugs	41163895	teriflunomide 14 MG Oral Tablet [Aubagio] Box of 84 by Emra-Med	Drug
Immunosuppresive drugs	41132543	teriflunomide 14 MG Delayed Release Oral Tablet [Aubagio] Box of 28 by Eurim-Pharm	Drug
Immunosuppresive drugs	44170584	teriflunomide 14 MG Delayed Release Oral Tablet [Aubagio] Box of 28 by Abacus Medicine	Drug
Immunosuppresive drugs	35767423	teriflunomide 14 MG Delayed Release Oral Tablet [Aubagio] by Genzyme	Drug
Immunosuppresive drugs	43167027	teriflunomide Delayed Release Oral Tablet	Drug
Immunosuppresive drugs	41257115	teriflunomide 14 MG Delayed Release Oral Tablet [Aubagio] Box of 28 by Abacus Medicine	Drug
Immunosuppresive drugs	40913771	teriflunomide 14 MG Delayed Release Oral Tablet [Aubagio] Box of 28 by Genzyme	Drug
Immunosuppresive drugs	40976069	teriflunomide 14 MG Oral Tablet [Aubagio] Box of 28 by Abacus Medicine	Drug
Immunosuppresive drugs	37593467	teriflunomide 14 MG Oral Tablet [Aubagio] by Paranova Pack	Drug
Immunosuppresive drugs	40913770	teriflunomide 14 MG Delayed Release Oral Tablet [Aubagio] Box of 84 by Eurim-Pharm	Drug
Immunosuppresive drugs	40945090	teriflunomide 14 MG Delayed Release Oral Tablet [Aubagio] Box of 84 by Abacus Medicine	Drug
Immunosuppresive drugs	42900590	teriflunomide 7 MG Oral Tablet	Drug
Immunosuppresive drugs	21046999	teriflunomide 14 MG Oral Tablet [Aubagio] by Genzyme	Drug
Immunosuppresive drugs	36243702	teriflunomide Oral Product	Drug
Immunosuppresive drugs	21164840	teriflunomide 14 MG Oral Tablet [Aubagio] Box of 28	Drug
Immunosuppresive drugs	43254620	teriflunomide 14 MG Oral Tablet Box of 10	Drug
Immunosuppresive drugs	41226282	teriflunomide 14 MG Oral Tablet [Aubagio] Box of 28 by Emra-Med	Drug
Immunosuppresive drugs	36276522	teriflunomide 14 MG Oral Tablet [Aubagio] Box of 28 by Sanofi	Drug
Immunosuppresive drugs	41214669	teriflunomide 14 MG Delayed Release Oral Tablet [Aubagio] Box of 84	Drug
Immunosuppresive drugs	40945091	teriflunomide 14 MG Oral Tablet [Aubagio] Box of 28 by Orifarm Leverkus	Drug
Immunosuppresive drugs	41319611	teriflunomide 14 MG Oral Tablet [Aubagio] Box of 28 by Aca Mueller	Drug
Immunosuppresive drugs	41007409	teriflunomide 14 MG Oral Tablet [Aubagio] Box of 84 by Cc	Drug
Immunosuppresive drugs	41069744	teriflunomide 14 MG Oral Tablet [Aubagio] Box of 28 by Kohlpharma	Drug
Immunosuppresive drugs	42900893	regorafenib 40 MG [Stivarga]	Drug
Immunosuppresive drugs	35804569	Regorafenib monotherapy	Regimen
Immunosuppresive drugs	43162878	regorafenib 40 MG Delayed Release Oral Tablet [Stivarga]	Drug
Immunosuppresive drugs	36246666	Stivarga Oral Product	Drug
Immunosuppresive drugs	42901617	regorafenib 40 MG Oral Tablet [Stivarga]	Drug
Immunosuppresive drugs	43206607	regorafenib 40 MG Delayed Release Oral Tablet [Stivarga] Box of 84	Drug
Immunosuppresive drugs	21046937	regorafenib 40 MG Oral Tablet Box of 84	Drug
Immunosuppresive drugs	43217620	regorafenib Delayed Release Oral Tablet	Drug
Immunosuppresive drugs	43206606	regorafenib Delayed Release Oral Tablet [Stivarga]	Drug
Immunosuppresive drugs	36246664	regorafenib Oral Product	Drug
Immunosuppresive drugs	43140686	regorafenib 40 MG Delayed Release Oral Tablet	Drug
Immunosuppresive drugs	42901616	regorafenib 40 MG Oral Tablet	Drug
Immunosuppresive drugs	43291099	regorafenib 40 MG Oral Tablet Box of 28	Drug
Immunosuppresive drugs	42900891	regorafenib Oral Tablet	Drug
Immunosuppresive drugs	43291101	regorafenib 40 MG Oral Tablet [Stivarga] Box of 28	Drug
Immunosuppresive drugs	36246665	regorafenib Pill	Drug
Immunosuppresive drugs	43140687	regorafenib 40 MG Delayed Release Oral Tablet Box of 84	Drug
Immunosuppresive drugs	21164771	regorafenib 40 MG Oral Tablet [Stivarga] Box of 84 by Bayer	Drug
Immunosuppresive drugs	43140688	regorafenib 40 MG Delayed Release Oral Tablet [Stivarga] Box of 84 by Bayer	Drug
Immunosuppresive drugs	35763339	regorafenib 40 MG Delayed Release Oral Tablet [Stivarga] by Bayer	Drug
Immunosuppresive drugs	21174498	regorafenib 40 MG Oral Tablet [Stivarga] Box of 84	Drug
Immunosuppresive drugs	42900890	regorafenib 40 MG	Drug
Immunosuppresive drugs	42903460	regorafenib	Drug
Immunosuppresive drugs	43291100	regorafenib 40 MG Oral Tablet [Stivarga] Box of 3	Drug
Immunosuppresive drugs	43263906	regorafenib 40 MG Oral Tablet Box of 3	Drug
Immunosuppresive drugs	21056660	regorafenib 40 MG Oral Tablet [Stivarga] by Bayer	Drug
Immunosuppresive drugs	36246667	Stivarga Pill	Drug
Immunosuppresive drugs	36068360	regorafenib 40 MG Oral Tablet [Stivarga] Box of 84 by Originalis B.V.	Drug
Immunosuppresive drugs	36068361	regorafenib 40 MG Oral Tablet [Stivarga] by Originalis B.V.	Drug
Immunosuppresive drugs	42900894	regorafenib Oral Tablet [Stivarga]	Drug
Immunosuppresive drugs	43274997	Human herpesvirus 1 1000000 PFU/ML	Drug
Immunosuppresive drugs	40734107	Human herpesvirus 1 100000000 UNT/ML Injectable Solution [Imlygic]	Drug
Immunosuppresive drugs	40734110	Human herpesvirus 1 100000000 UNT/ML [Imlygic]	Drug
Immunosuppresive drugs	35605146	talimogene laherparepvec 1000000 UNT Injection	Drug
Immunosuppresive drugs	35605144	herpesvirus 1, human Injection [Imlygic]	Drug
Immunosuppresive drugs	40734103	Human herpesvirus 1 1000000 UNT/ML Injectable Solution	Drug
Immunosuppresive drugs	40718725	1 ML Human herpesvirus 1 100000000 UNT/ML Injectable Solution	Drug
Immunosuppresive drugs	35605141	1 ML talimogene laherparepvec 1000000 UNT/ML Injection	Drug
Immunosuppresive drugs	43291380	1 ML Human herpesvirus 1 100000000 PFU/ML Injection [Imlygic]	Drug
Immunosuppresive drugs	1396748	talimogene laherparepvec 1000000 UNT/ML Injection [Imlygic]	Drug
Immunosuppresive drugs	35605140	herpesvirus 1, human Injection	Drug
Immunosuppresive drugs	1396745	talimogene laherparepvec 1000000 UNT/ML	Drug
Immunosuppresive drugs	40718720	1 ML Human herpesvirus 1 100000000 UNT/ML Injectable Solution [Imlygic] Box of 1 by Amgen	Drug
Immunosuppresive drugs	36248478	herpesvirus 1, human Injectable Product	Drug
Immunosuppresive drugs	40734101	Human herpesvirus 1 1000000 UNT/ML Injectable Solution [Imlygic]	Drug
Immunosuppresive drugs	40718715	1 ML Human herpesvirus 1 1000000 UNT/ML Injectable Solution [Imlygic] Box of 1	Drug
Immunosuppresive drugs	40718717	1 ML Human herpesvirus 1 1000000 UNT/ML Injectable Solution [Imlygic]	Drug
Immunosuppresive drugs	43263958	Human herpesvirus 1 100000000 PFU/ML Injection	Drug
Immunosuppresive drugs	43285790	Human herpesvirus 1 100000000 PFU/ML [Imlygic]	Drug
Immunosuppresive drugs	40718714	1 ML Human herpesvirus 1 1000000 UNT/ML Injectable Solution [Imlygic] Box of 1 by Amgen	Drug
Immunosuppresive drugs	40718723	1 ML Human herpesvirus 1 100000000 UNT/ML Injectable Solution [Imlygic]	Drug
Immunosuppresive drugs	35806121	Talimogene laherparepvec monotherapy	Regimen
Immunosuppresive drugs	40734106	Human herpesvirus 1 100000000 UNT/ML Injectable Solution [Imlygic] Box of 1	Drug
Immunosuppresive drugs	1396746	talimogene laherparepvec 1000000 UNT/ML [Imlygic]	Drug
Immunosuppresive drugs	43296550	Human herpesvirus 1 1000000 PFU/ML Injection [Imlygic]	Drug
Immunosuppresive drugs	42903942	herpesvirus 1, human	Drug
Immunosuppresive drugs	35605293	1 ML talimogene laherparepvec 100000000 UNT/ML Injection [Imlygic]	Drug
Immunosuppresive drugs	40718718	1 ML Human herpesvirus 1 1000000 UNT/ML Injectable Solution Box of 1	Drug
Immunosuppresive drugs	40734100	Human herpesvirus 1 1000000 UNT/ML Injectable Solution [Imlygic] Box of 1	Drug
Immunosuppresive drugs	40718716	1 ML Human herpesvirus 1 1000000 UNT/ML Injectable Solution [Imlygic] by Amgen	Drug
Immunosuppresive drugs	40718721	1 ML Human herpesvirus 1 100000000 UNT/ML Injectable Solution [Imlygic] Box of 1	Drug
Immunosuppresive drugs	40734109	Human herpesvirus 1 100000000 UNT/ML Injectable Solution	Drug
Immunosuppresive drugs	35605291	1 ML talimogene laherparepvec 100000000 UNT/ML Injection	Drug
Immunosuppresive drugs	1396490	talimogene laherparepvec 100000000 UNT/ML Injection [Imlygic]	Drug
Immunosuppresive drugs	43280532	1 ML Human herpesvirus 1 100000000 PFU/ML Injection	Drug
Immunosuppresive drugs	40734108	Human herpesvirus 1 100000000 UNT/ML Injectable Solution Box of 1	Drug
Immunosuppresive drugs	40718719	1 ML Human herpesvirus 1 1000000 UNT/ML Injectable Solution	Drug
Immunosuppresive drugs	35605145	1 ML talimogene laherparepvec 1000000 UNT/ML Injection [Imlygic]	Drug
Immunosuppresive drugs	40734111	Human herpesvirus 1 100000000 UNT/ML	Drug
Immunosuppresive drugs	40718724	1 ML Human herpesvirus 1 100000000 UNT/ML Injectable Solution Box of 1	Drug
Immunosuppresive drugs	43285791	Human herpesvirus 1 100000000 PFU/ML Injection [Imlygic]	Drug
Immunosuppresive drugs	43274998	Human herpesvirus 1 1000000 PFU/ML [Imlygic]	Drug
Immunosuppresive drugs	1396747	talimogene laherparepvec 1000000 UNT/ML Injection	Drug
Immunosuppresive drugs	43280531	1 ML Human herpesvirus 1 1000000 PFU/ML Injection	Drug
Immunosuppresive drugs	40734105	Human herpesvirus 1 1000000 UNT/ML	Drug
Immunosuppresive drugs	43286005	1 ML Human herpesvirus 1 1000000 PFU/ML Injection [Imlygic]	Drug
Immunosuppresive drugs	1396488	talimogene laherparepvec 100000000 UNT/ML [Imlygic]	Drug
Immunosuppresive drugs	1396489	talimogene laherparepvec 100000000 UNT/ML Injection	Drug
Immunosuppresive drugs	35605139	talimogene laherparepvec 1000000 UNT	Drug
Immunosuppresive drugs	35605143	talimogene laherparepvec 1000000 UNT [Imlygic]	Drug
Immunosuppresive drugs	43296551	Human herpesvirus 1 100000000 PFU/ML	Drug
Immunosuppresive drugs	41237093	Human herpesvirus 1 Injectable Solution [Lupidon]	Drug
Immunosuppresive drugs	40734102	Human herpesvirus 1 1000000 UNT/ML Injectable Solution Box of 1	Drug
Immunosuppresive drugs	40734112	Human herpesvirus 1 Injectable Solution [Imlygic]	Drug
Immunosuppresive drugs	43296549	Human herpesvirus 1 1000000 PFU/ML Injection	Drug
Immunosuppresive drugs	41267163	Human herpesvirus 1 Injectable Solution	Drug
Immunosuppresive drugs	1396487	talimogene laherparepvec 100000000 UNT/ML	Drug
Immunosuppresive drugs	36248479	Imlygic Injectable Product	Drug
Immunosuppresive drugs	40718722	1 ML Human herpesvirus 1 100000000 UNT/ML Injectable Solution [Imlygic] by Amgen	Drug
Immunosuppresive drugs	40734104	Human herpesvirus 1 1000000 UNT/ML [Imlygic]	Drug
Immunosuppresive drugs	35605147	talimogene laherparepvec 1000000 UNT Injection [Imlygic]	Drug
Immunosuppresive drugs	42683528	tofacitinib 5 MG Oral Tablet [Xeljanz] Box of 56 by Abacus Medicine	Drug
Immunosuppresive drugs	36504798	tofacitinib 5 MG Oral Tablet [Xeljanz] by Orifarm Leverkus	Drug
Immunosuppresive drugs	36788681	tofacitinib Delayed Release Oral Tablet	Drug
Immunosuppresive drugs	42901327	tofacitinib Oral Tablet [Xeljanz]	Drug
Immunosuppresive drugs	42656013	tofacitinib 10 MG Oral Tablet [Xeljanz] Box of 112 by Pfizer	Drug
Immunosuppresive drugs	1559835	tofacitinib 10 MG Oral Tablet [Xeljanz]	Drug
Immunosuppresive drugs	739800	tofacitinib Oral Solution [Xeljanz]	Drug
Immunosuppresive drugs	36788680	tofacitinib Delayed Release Oral Tablet [Xeljanz]	Drug
Immunosuppresive drugs	1559833	tofacitinib 10 MG Oral Tablet	Drug
Immunosuppresive drugs	37592376	tofacitinib 10 MG Oral Tablet [Xeljanz] by Pfizer	Drug
Immunosuppresive drugs	35605686	tofacitinib Extended Release Oral Tablet [Xeljanz]	Drug
Immunosuppresive drugs	43025850	tofacitinib 10 MG Delayed Release Oral Tablet Box of 56	Drug
Immunosuppresive drugs	36421480	tofacitinib 5 MG Oral Tablet [Xeljanz] Box of 182	Drug
Immunosuppresive drugs	42901324	tofacitinib Oral Tablet	Drug
Immunosuppresive drugs	36788674	tofacitinib 5 MG Delayed Release Oral Tablet [Xeljanz] Box of 56	Drug
Immunosuppresive drugs	43025851	tofacitinib 10 MG Delayed Release Oral Tablet [Xeljanz]	Drug
Immunosuppresive drugs	42875334	tofacitinib 5 MG Oral Tablet [Xeljanz] Box of 182 by Orifarm Leverkus	Drug
Immunosuppresive drugs	35605682	tofacitinib 11 MG	Drug
Immunosuppresive drugs	43025852	tofacitinib 10 MG Delayed Release Oral Tablet [Xeljanz] Box of 56	Drug
Immunosuppresive drugs	739796	tofacitinib Oral Liquid Product	Drug
Immunosuppresive drugs	35605688	tofacitinib 11 MG Extended Release Oral Tablet	Drug
Immunosuppresive drugs	37592375	tofacitinib 5 MG Oral Tablet [Xeljanz] by Paranova Pack	Drug
Immunosuppresive drugs	36508461	tofacitinib 5 MG Delayed Release Oral Tablet [Xeljanz] by Axicorp	Drug
Immunosuppresive drugs	37498558	tofacitinib 22 MG Extended Release Oral Tablet [Xeljanz]	Drug
Immunosuppresive drugs	43025849	tofacitinib 10 MG Delayed Release Oral Tablet	Drug
Immunosuppresive drugs	36246802	Xeljanz Pill	Drug
Immunosuppresive drugs	21105873	tofacitinib 5 MG Oral Tablet Box of 1	Drug
Immunosuppresive drugs	36504178	tofacitinib 10 MG Oral Tablet [Xeljanz] by Kohlpharma	Drug
Immunosuppresive drugs	35605683	tofacitinib Extended Release Oral Tablet	Drug
Immunosuppresive drugs	36788675	tofacitinib 5 MG Delayed Release Oral Tablet [Xeljanz]	Drug
Immunosuppresive drugs	35605689	tofacitinib 11 MG Extended Release Oral Tablet [Xeljanz]	Drug
Immunosuppresive drugs	739802	tofacitinib 1 MG/ML Oral Solution [Xeljanz]	Drug
Immunosuppresive drugs	36246800	tofacitinib Pill	Drug
Immunosuppresive drugs	36507751	tofacitinib 5 MG Delayed Release Oral Tablet [Xeljanz] by Eurim-Pharm	Drug
Immunosuppresive drugs	36788679	tofacitinib 5 MG Delayed Release Oral Tablet	Drug
Immunosuppresive drugs	739799	tofacitinib 1 MG/ML [Xeljanz]	Drug
Immunosuppresive drugs	36067670	tofacitinib 11 MG Extended Release Oral Tablet [Xeljanz] by Pfizer	Drug
Immunosuppresive drugs	1559834	tofacitinib 10 MG [Xeljanz]	Drug
Immunosuppresive drugs	36788667	tofacitinib 5 MG Oral Tablet Box of 180	Drug
Immunosuppresive drugs	42901323	tofacitinib 5 MG	Drug
Immunosuppresive drugs	36067669	tofacitinib 11 MG Extended Release Oral Tablet [Xeljanz] Box of 28	Drug
Immunosuppresive drugs	37498555	tofacitinib 22 MG	Drug
Immunosuppresive drugs	37498557	tofacitinib 22 MG Extended Release Oral Tablet	Drug
Immunosuppresive drugs	42656016	tofacitinib 5 MG Oral Tablet [Xeljanz] Box of 112 by Pfizer	Drug
Immunosuppresive drugs	36788669	tofacitinib 5 MG Delayed Release Oral Tablet [Xeljanz] Box of 182 by Pfizer	Drug
Immunosuppresive drugs	36788678	tofacitinib 5 MG Delayed Release Oral Tablet Box of 56	Drug
Immunosuppresive drugs	37592374	tofacitinib 5 MG Oral Tablet [Xeljanz] by Kohlpharma	Drug
Immunosuppresive drugs	739798	tofacitinib 1 MG/ML Oral Solution	Drug
Immunosuppresive drugs	42656015	tofacitinib 5 MG Oral Tablet [Xeljanz] Box of 112	Drug
Immunosuppresive drugs	36788676	tofacitinib 5 MG Delayed Release Oral Tablet Box of 182	Drug
Immunosuppresive drugs	42656011	tofacitinib 10 MG Oral Tablet Box of 112	Drug
Immunosuppresive drugs	42901326	tofacitinib 5 MG [Xeljanz]	Drug
Immunosuppresive drugs	36509806	tofacitinib 5 MG Oral Tablet [Xeljanz] by Eurim-Pharm	Drug
Immunosuppresive drugs	35605687	24 HR tofacitinib 11 MG Extended Release Oral Tablet [Xeljanz]	Drug
Immunosuppresive drugs	35605684	24 HR tofacitinib 11 MG Extended Release Oral Tablet	Drug
Immunosuppresive drugs	739795	tofacitinib 1 MG/ML	Drug
Immunosuppresive drugs	36788672	tofacitinib 5 MG Delayed Release Oral Tablet [Xeljanz] Box of 180	Drug
Immunosuppresive drugs	37499794	24 HR tofacitinib 22 MG Extended Release Oral Tablet [Xeljanz]	Drug
Immunosuppresive drugs	36812392	tofacitinib 10 MG Oral Tablet Box of 56	Drug
Immunosuppresive drugs	42901964	tofacitinib 5 MG Oral Tablet	Drug
Immunosuppresive drugs	35605685	tofacitinib 11 MG [Xeljanz]	Drug
Immunosuppresive drugs	36421481	tofacitinib 5 MG Oral Tablet Box of 182	Drug
Immunosuppresive drugs	42656014	tofacitinib 5 MG Oral Tablet Box of 112	Drug
Immunosuppresive drugs	36246801	Xeljanz Oral Product	Drug
Immunosuppresive drugs	36788673	tofacitinib 5 MG Delayed Release Oral Tablet [Xeljanz] Box of 56 by Pfizer	Drug
Immunosuppresive drugs	43280270	tofacitinib 5 MG Oral Tablet [Xeljanz] Box of 56	Drug
Immunosuppresive drugs	36246799	tofacitinib Oral Product	Drug
Immunosuppresive drugs	42904205	tofacitinib	Drug
Immunosuppresive drugs	36067671	tofacitinib 11 MG Extended Release Oral Tablet Box of 28	Drug
Immunosuppresive drugs	36067668	tofacitinib 11 MG Extended Release Oral Tablet [Xeljanz] Box of 28 by Pfizer	Drug
Immunosuppresive drugs	43285737	tofacitinib 5 MG Oral Tablet Box of 56	Drug
Immunosuppresive drugs	42656012	tofacitinib 10 MG Oral Tablet [Xeljanz] Box of 112	Drug
Immunosuppresive drugs	739797	tofacitinib Oral Solution	Drug
Immunosuppresive drugs	739801	Xeljanz Oral Liquid Product	Drug
Immunosuppresive drugs	37498556	tofacitinib 22 MG [Xeljanz]	Drug
Immunosuppresive drugs	36814486	tofacitinib 10 MG Oral Tablet [Xeljanz] Box of 56	Drug
Immunosuppresive drugs	36508669	tofacitinib 5 MG Delayed Release Oral Tablet [Xeljanz] by Orifarm Leverkus	Drug
Immunosuppresive drugs	36788677	tofacitinib 5 MG Delayed Release Oral Tablet Box of 180	Drug
Immunosuppresive drugs	37499793	24 HR tofacitinib 22 MG Extended Release Oral Tablet	Drug
Immunosuppresive drugs	36788670	tofacitinib 5 MG Delayed Release Oral Tablet [Xeljanz] Box of 182	Drug
Immunosuppresive drugs	36788665	tofacitinib 5 MG Oral Tablet [Xeljanz] Box of 180 by Pfizer	Drug
Immunosuppresive drugs	1559832	tofacitinib 10 MG	Drug
Immunosuppresive drugs	36788664	tofacitinib 5 MG Oral Tablet [Xeljanz] Box of 182 by Pfizer	Drug
Immunosuppresive drugs	42875333	tofacitinib 5 MG Delayed Release Oral Tablet [Xeljanz] Box of 182 by Orifarm Leverkus	Drug
Immunosuppresive drugs	36812958	tofacitinib 10 MG Oral Tablet [Xeljanz] Box of 56 by Pfizer	Drug
Immunosuppresive drugs	42901965	tofacitinib 5 MG Oral Tablet [Xeljanz]	Drug
Immunosuppresive drugs	36509967	tofacitinib 5 MG Oral Tablet [Xeljanz] by Axicorp	Drug
Immunosuppresive drugs	43025853	tofacitinib 10 MG Delayed Release Oral Tablet [Xeljanz] Box of 56 by Pfizer	Drug
Immunosuppresive drugs	44189253	tofacitinib 5 MG Oral Tablet [Xeljanz] Box of 56 by Pfizer	Drug
Immunosuppresive drugs	36788666	tofacitinib 5 MG Oral Tablet [Xeljanz] Box of 180	Drug
Immunosuppresive drugs	44074810	tofacitinib 5 MG Oral Tablet [Xeljanz] by Pfizer	Drug
Immunosuppresive drugs	36788671	tofacitinib 5 MG Delayed Release Oral Tablet [Xeljanz] Box of 180 by Pfizer	Drug
Immunosuppresive drugs	43012292	cabozantinib	Drug
Immunosuppresive drugs	42629385	cabozantinib 20 MG [Cabometyx]	Drug
Immunosuppresive drugs	36789357	cabozantinib 40 MG Delayed Release Oral Tablet [Cabometyx] Box of 30	Drug
Immunosuppresive drugs	21090553	cabozantinib 20 MG Oral Capsule Box of 84	Drug
Immunosuppresive drugs	35898385	cabozantinib 40 MG Oral Tablet [Cabometyx] Box of 30 by Originalis B.V.	Drug
Immunosuppresive drugs	41212495	cabozantinib 100 MG Oral Capsule Box of 112	Drug
Immunosuppresive drugs	40703303	{(cabozantinib 20 MG Oral Capsule) / (cabozantinib 80 MG Oral Capsule) } Pack [Cometriq]	Drug
Immunosuppresive drugs	21051382	cabozantinib 20 MG Oral Capsule [Cometriq] Box of 21	Drug
Immunosuppresive drugs	36789369	cabozantinib 60 MG Delayed Release Oral Tablet Box of 30	Drug
Immunosuppresive drugs	40749406	cabozantinib 20 MG Oral Capsule [Cometriq] Box of 7 by Ipsen	Drug
Immunosuppresive drugs	41118583	cabozantinib 40 MG Oral Tablet Box of 30	Drug
Immunosuppresive drugs	41192713	cabozantinib 20 MG Oral Tablet [Cabometyx] Box of 30	Drug
Immunosuppresive drugs	912132	Cabozantinib and Nivolumab	Regimen
Immunosuppresive drugs	43011643	cabozantinib 80 MG [Cometriq]	Drug
Immunosuppresive drugs	35806421	Cabozantinib and Erlotinib	Regimen
Immunosuppresive drugs	36789364	cabozantinib 20 MG Delayed Release Oral Tablet Box of 30	Drug
Immunosuppresive drugs	36789361	cabozantinib 20 MG Delayed Release Oral Tablet [Cabometyx] Box of 30 by Ipsen	Drug
Immunosuppresive drugs	40703302	{(cabozantinib 20 MG Oral Capsule) / (cabozantinib 80 MG Oral Capsule) } Pack	Drug
Immunosuppresive drugs	41077014	cabozantinib 100 MG	Drug
Immunosuppresive drugs	40849184	cabozantinib 100 MG Oral Capsule [Cometriq]	Drug
Immunosuppresive drugs	21178253	{7 (cabozantinib 20 MG Oral Capsule) / 7 (cabozantinib 80 MG Oral Capsule) } Pack	Drug
Immunosuppresive drugs	40664983	{7 (cabozantinib 20 MG Oral Capsule) / 7 (cabozantinib 80 MG Oral Capsule) } Pack [Cometriq] box of 4	Drug
Immunosuppresive drugs	40749399	cabozantinib 80 MG Oral Capsule [Cometriq] by Ipsen	Drug
Immunosuppresive drugs	21169274	cabozantinib 20 MG Oral Capsule [Cometriq] Box of 84 by Sobi	Drug
Immunosuppresive drugs	40837714	cabozantinib 50 MG Oral Capsule Box of 56	Drug
Immunosuppresive drugs	21061179	cabozantinib 20 MG Oral Capsule [Cometriq] Box of 7 by Sobi	Drug
Immunosuppresive drugs	41067333	cabozantinib 35 MG Oral Capsule [Cometriq]	Drug
Immunosuppresive drugs	36789371	cabozantinib Delayed Release Oral Tablet [Cabometyx]	Drug
Immunosuppresive drugs	41161558	cabozantinib 100 MG Oral Capsule [Cometriq] Box of 112	Drug
Immunosuppresive drugs	40749401	cabozantinib 40 MG Oral Tablet [Cabometyx] by Ipsen	Drug
Immunosuppresive drugs	36246763	cabozantinib Oral Product	Drug
Immunosuppresive drugs	36789356	cabozantinib 40 MG Delayed Release Oral Tablet [Cabometyx] Box of 30 by Ipsen	Drug
Immunosuppresive drugs	42629388	cabozantinib 40 MG	Drug
Immunosuppresive drugs	40954524	cabozantinib 35 MG [Cometriq]	Drug
Immunosuppresive drugs	42629390	cabozantinib 40 MG [Cabometyx]	Drug
Immunosuppresive drugs	21139707	cabozantinib 80 MG Oral Capsule [Cometriq] Box of 7 by Sobi	Drug
Immunosuppresive drugs	35898388	cabozantinib 20 MG Oral Tablet [Cabometyx] by Originalis B.V.	Drug
Immunosuppresive drugs	21061178	cabozantinib 20 MG Oral Capsule Box of 7	Drug
Immunosuppresive drugs	36789360	cabozantinib 40 MG Delayed Release Oral Tablet	Drug
Immunosuppresive drugs	40665054	{7 (cabozantinib 20 MG Oral Capsule) / 7 (cabozantinib 80 MG Oral Capsule) } Pack [Cometriq] box of 4 by Ipsen	Drug
Immunosuppresive drugs	41254742	cabozantinib 60 MG Oral Tablet [Cabometyx] Box of 30	Drug
Immunosuppresive drugs	36789365	cabozantinib 20 MG Delayed Release Oral Tablet	Drug
Immunosuppresive drugs	40664960	{21 (cabozantinib 20 MG Oral Capsule) / 7 (cabozantinib 80 MG Oral Capsule) } Pack [Cometriq] box of 4	Drug
Immunosuppresive drugs	36249906	Cabometyx Pill	Drug
Immunosuppresive drugs	40749403	cabozantinib 20 MG Oral Tablet [Cabometyx] by Ipsen	Drug
Immunosuppresive drugs	40880368	cabozantinib 40 MG Oral Tablet [Cabometyx] Box of 30	Drug
Immunosuppresive drugs	43012062	{84 (cabozantinib 20 MG Oral Capsule [Cometriq]) / 28 (cabozantinib 80 MG Oral Capsule [Cometriq]) } Pack [Cometriq 140 MG Daily Dose Carton]	Drug
Immunosuppresive drugs	35898386	cabozantinib 40 MG Oral Tablet [Cabometyx] by Originalis B.V.	Drug
Immunosuppresive drugs	43011638	cabozantinib Oral Capsule	Drug
Immunosuppresive drugs	42629387	cabozantinib 20 MG Oral Tablet [Cabometyx]	Drug
Immunosuppresive drugs	36246766	Cometriq Pill	Drug
Immunosuppresive drugs	40749404	cabozantinib 20 MG Oral Capsule [Cometriq] Box of 84 by Ipsen	Drug
Immunosuppresive drugs	41274336	cabozantinib 35 MG Oral Capsule	Drug
Immunosuppresive drugs	36897636	{7 (cabozantinib 20 MG Oral Capsule) / 7 (cabozantinib 80 MG Oral Capsule) } Pack [Cometriq]	Drug
Immunosuppresive drugs	35898387	cabozantinib 20 MG Oral Tablet [Cabometyx] Box of 30 by Originalis B.V.	Drug
Immunosuppresive drugs	43011640	cabozantinib 20 MG [Cometriq]	Drug
Immunosuppresive drugs	36789358	cabozantinib 40 MG Delayed Release Oral Tablet [Cabometyx]	Drug
Immunosuppresive drugs	42629383	cabozantinib 20 MG Oral Tablet	Drug
Immunosuppresive drugs	42629391	cabozantinib 40 MG Oral Tablet [Cabometyx]	Drug
Immunosuppresive drugs	42629394	cabozantinib 60 MG [Cabometyx]	Drug
Immunosuppresive drugs	43012064	{28 (cabozantinib 20 MG Oral Capsule [Cometriq]) / 28 (cabozantinib 80 MG Oral Capsule [Cometriq]) } Pack [Cometriq 100 MG Daily Dose Carton]	Drug
Immunosuppresive drugs	41139808	cabozantinib 50 MG	Drug
Immunosuppresive drugs	43011637	cabozantinib 20 MG	Drug
Immunosuppresive drugs	41243478	cabozantinib 20 MG Oral Tablet Box of 30	Drug
Immunosuppresive drugs	41139807	cabozantinib 35 MG	Drug
Immunosuppresive drugs	44182884	cabozantinib 60 MG Oral Tablet [Cabometyx] Box of 30 by Ipsen	Drug
Immunosuppresive drugs	36246765	Cometriq Oral Product	Drug
Immunosuppresive drugs	43012038	{84 (cabozantinib 20 MG Oral Capsule) / 28 (cabozantinib 80 MG Oral Capsule) } Pack	Drug
Immunosuppresive drugs	36789367	cabozantinib 60 MG Delayed Release Oral Tablet [Cabometyx] Box of 30	Drug
Immunosuppresive drugs	21021939	cabozantinib 20 MG Oral Capsule [Cometriq] Box of 84	Drug
Immunosuppresive drugs	36789359	cabozantinib 40 MG Delayed Release Oral Tablet Box of 30	Drug
Immunosuppresive drugs	35898384	cabozantinib 60 MG Oral Tablet [Cabometyx] by Originalis B.V.	Drug
Immunosuppresive drugs	43012063	{28 (cabozantinib 20 MG Oral Capsule) / 28 (cabozantinib 80 MG Oral Capsule) } Pack	Drug
Immunosuppresive drugs	43012021	cabozantinib 20 MG Oral Capsule [Cometriq]	Drug
Immunosuppresive drugs	44186627	cabozantinib 40 MG Oral Tablet [Cabometyx] Box of 30 by Ipsen	Drug
Immunosuppresive drugs	36789368	cabozantinib 60 MG Delayed Release Oral Tablet [Cabometyx]	Drug
Immunosuppresive drugs	42629395	cabozantinib 60 MG Oral Tablet [Cabometyx]	Drug
Immunosuppresive drugs	40664966	{21 (cabozantinib 20 MG Oral Capsule) / 7 (cabozantinib 80 MG Oral Capsule) } Pack box of 4	Drug
Immunosuppresive drugs	41181132	cabozantinib 100 MG Oral Capsule Box of 56	Drug
Immunosuppresive drugs	40880369	cabozantinib 50 MG Oral Capsule [Cometriq] Box of 56	Drug
Immunosuppresive drugs	42629393	cabozantinib 60 MG Oral Tablet	Drug
Immunosuppresive drugs	41305493	cabozantinib 100 MG Oral Capsule	Drug
Immunosuppresive drugs	43011642	cabozantinib 80 MG	Drug
Immunosuppresive drugs	40973651	cabozantinib 100 MG Oral Capsule [Cometriq] Box of 56	Drug
Immunosuppresive drugs	42629386	cabozantinib Oral Tablet [Cabometyx]	Drug
Immunosuppresive drugs	35898383	cabozantinib 60 MG Oral Tablet [Cabometyx] Box of 30 by Originalis B.V.	Drug
Immunosuppresive drugs	21159506	cabozantinib 80 MG Oral Capsule Box of 7	Drug
Immunosuppresive drugs	40749402	cabozantinib 20 MG Oral Tablet [Cabometyx] Box of 30 by Ipsen	Drug
Immunosuppresive drugs	21041600	cabozantinib 80 MG Oral Capsule [Cometriq] by Sobi	Drug
Immunosuppresive drugs	41192714	cabozantinib 35 MG Oral Capsule [Cometriq] Box of 112	Drug
Immunosuppresive drugs	40749405	cabozantinib 20 MG Oral Capsule [Cometriq] Box of 21 by Ipsen	Drug
Immunosuppresive drugs	21177738	{7 (cabozantinib 20 MG Oral Capsule) / 7 (cabozantinib 80 MG Oral Capsule) } Pack [Cometriq] by Sobi	Drug
Immunosuppresive drugs	42629392	cabozantinib 60 MG	Drug
Immunosuppresive drugs	21080801	cabozantinib 20 MG Oral Capsule [Cometriq] by Sobi	Drug
Immunosuppresive drugs	36246764	cabozantinib Pill	Drug
Immunosuppresive drugs	36789372	cabozantinib Delayed Release Oral Tablet	Drug
Immunosuppresive drugs	40880370	cabozantinib 50 MG Oral Capsule [Cometriq]	Drug
Immunosuppresive drugs	35805797	Cabozantinib monotherapy	Regimen
Immunosuppresive drugs	41173295	cabozantinib 100 MG [Cometriq]	Drug
Immunosuppresive drugs	36789370	cabozantinib 60 MG Delayed Release Oral Tablet	Drug
Immunosuppresive drugs	40664982	{7 (cabozantinib 20 MG Oral Capsule) / 7 (cabozantinib 80 MG Oral Capsule) } Pack box of 4	Drug
Immunosuppresive drugs	43012023	cabozantinib 80 MG Oral Capsule [Cometriq]	Drug
Immunosuppresive drugs	21149560	cabozantinib 20 MG Oral Capsule [Cometriq] Box of 7	Drug
Immunosuppresive drugs	36789366	cabozantinib 60 MG Delayed Release Oral Tablet [Cabometyx] Box of 30 by Ipsen	Drug
Immunosuppresive drugs	41235772	cabozantinib 50 MG [Cometriq]	Drug
Immunosuppresive drugs	42629382	cabozantinib Oral Tablet	Drug
Immunosuppresive drugs	36789363	cabozantinib 20 MG Delayed Release Oral Tablet [Cabometyx]	Drug
Immunosuppresive drugs	36249905	Cabometyx Oral Product	Drug
Immunosuppresive drugs	40703304	{(cabozantinib 20 MG Oral Capsule) / (cabozantinib 80 MG Oral Capsule) } Pack [Cometriq] by Ipsen	Drug
Immunosuppresive drugs	43012020	cabozantinib 20 MG Oral Capsule	Drug
Immunosuppresive drugs	42629389	cabozantinib 40 MG Oral Tablet	Drug
Immunosuppresive drugs	40868825	cabozantinib 35 MG Oral Capsule Box of 112	Drug
Immunosuppresive drugs	36897754	{21 (cabozantinib 20 MG Oral Capsule) / 7 (cabozantinib 80 MG Oral Capsule) } Pack [Cometriq]	Drug
Immunosuppresive drugs	43013204	{84 (cabozantinib 20 MG Oral Capsule [Cometriq]) } Pack [Cometriq 60 MG Daily Dose Carton]	Drug
Immunosuppresive drugs	43013205	{84 (cabozantinib 20 MG Oral Capsule) } Pack	Drug
Immunosuppresive drugs	43012022	cabozantinib 80 MG Oral Capsule	Drug
Immunosuppresive drugs	40749407	cabozantinib 20 MG Oral Capsule [Cometriq] by Ipsen	Drug
Immunosuppresive drugs	41024534	cabozantinib 60 MG Oral Tablet Box of 30	Drug
Immunosuppresive drugs	40837715	cabozantinib 50 MG Oral Capsule	Drug
Immunosuppresive drugs	36789362	cabozantinib 20 MG Delayed Release Oral Tablet [Cabometyx] Box of 30	Drug
Immunosuppresive drugs	21120031	cabozantinib 20 MG Oral Capsule [Cometriq] Box of 21 by Sobi	Drug
Immunosuppresive drugs	40749400	cabozantinib 60 MG Oral Tablet [Cabometyx] by Ipsen	Drug
Immunosuppresive drugs	21110295	cabozantinib 80 MG Oral Capsule [Cometriq] Box of 7	Drug
Immunosuppresive drugs	21178201	{21 (cabozantinib 20 MG Oral Capsule) / 7 (cabozantinib 80 MG Oral Capsule) } Pack [Cometriq] by Sobi	Drug
Immunosuppresive drugs	43011641	cabozantinib Oral Capsule [Cometriq]	Drug
Immunosuppresive drugs	40749398	cabozantinib 80 MG Oral Capsule [Cometriq] Box of 7 by Ipsen	Drug
Immunosuppresive drugs	21159507	cabozantinib 20 MG Oral Capsule Box of 21	Drug
Immunosuppresive drugs	40665032	{21 (cabozantinib 20 MG Oral Capsule) / 7 (cabozantinib 80 MG Oral Capsule) } Pack [Cometriq] box of 4 by Ipsen	Drug
Immunosuppresive drugs	21178227	{21 (cabozantinib 20 MG Oral Capsule) / 7 (cabozantinib 80 MG Oral Capsule) } Pack	Drug
Immunosuppresive drugs	43013182	ponatinib	Drug
Immunosuppresive drugs	35771754	ponatinib 15 MG Delayed Release Oral Tablet [Iclusig] by Ariad	Drug
Immunosuppresive drugs	43156803	ponatinib 45 MG Delayed Release Oral Tablet [Iclusig]	Drug
Immunosuppresive drugs	43013184	ponatinib 15 MG Oral Tablet	Drug
Immunosuppresive drugs	40722542	ponatinib 45 MG Oral Tablet [Iclusig] Box of 30 by Incyte	Drug
Immunosuppresive drugs	43156802	ponatinib 45 MG Delayed Release Oral Tablet Box of 30	Drug
Immunosuppresive drugs	40722547	ponatinib 15 MG Oral Tablet [Iclusig] Box of 30	Drug
Immunosuppresive drugs	44114101	ponatinib 15 MG Oral Tablet [Iclusig] by Ariad	Drug
Immunosuppresive drugs	35409051	ponatinib 15 MG Delayed Release Oral Tablet Box of 30	Drug
Immunosuppresive drugs	35409350	ponatinib 15 MG Delayed Release Oral Tablet [Iclusig] Box of 30	Drug
Immunosuppresive drugs	36246260	ponatinib Oral Product	Drug
Immunosuppresive drugs	35604450	ponatinib 30 MG Oral Tablet [Iclusig]	Drug
Immunosuppresive drugs	35408699	ponatinib 15 MG Delayed Release Oral Tablet [Iclusig] Box of 60 by Incyte	Drug
Immunosuppresive drugs	35604298	ponatinib 30 MG	Drug
Immunosuppresive drugs	739490	ponatinib 10 MG	Drug
Immunosuppresive drugs	35804084	Ponatinib monotherapy	Regimen
Immunosuppresive drugs	43134683	ponatinib 15 MG Delayed Release Oral Tablet [Iclusig] Box of 60 by Ariad	Drug
Immunosuppresive drugs	43211537	ponatinib Delayed Release Oral Tablet [Iclusig]	Drug
Immunosuppresive drugs	43178812	ponatinib 45 MG Delayed Release Oral Tablet [Iclusig] Box of 30 by Ariad	Drug
Immunosuppresive drugs	35408728	ponatinib 45 MG Delayed Release Oral Tablet [Iclusig] Box of 30 by Incyte	Drug
Immunosuppresive drugs	35410244	ponatinib 30 MG Delayed Release Oral Tablet [Iclusig] Box of 30 by Incyte	Drug
Immunosuppresive drugs	43211538	ponatinib 15 MG Delayed Release Oral Tablet	Drug
Immunosuppresive drugs	21047003	ponatinib 15 MG Oral Tablet [Iclusig] Box of 60 by Ariad	Drug
Immunosuppresive drugs	43167757	ponatinib Delayed Release Oral Tablet	Drug
Immunosuppresive drugs	21164842	ponatinib 45 MG Oral Tablet Box of 30	Drug
Immunosuppresive drugs	40722549	ponatinib 15 MG Oral Tablet Box of 30	Drug
Immunosuppresive drugs	35804074	Hyper-CVAD and Ponatinib	Regimen
Immunosuppresive drugs	36246263	Iclusig Pill	Drug
Immunosuppresive drugs	21105865	ponatinib 45 MG Oral Tablet [Iclusig] Box of 30 by Ariad	Drug
Immunosuppresive drugs	40722540	ponatinib 30 MG Oral Tablet Box of 30	Drug
Immunosuppresive drugs	35409050	ponatinib 30 MG Delayed Release Oral Tablet	Drug
Immunosuppresive drugs	35406799	ponatinib 30 MG Delayed Release Oral Tablet [Iclusig] Box of 30	Drug
Immunosuppresive drugs	35411668	ponatinib 30 MG Delayed Release Oral Tablet [Iclusig]	Drug
Immunosuppresive drugs	40722546	ponatinib 15 MG Oral Tablet [Iclusig] Box of 30 by Incyte	Drug
Immunosuppresive drugs	43013187	ponatinib 45 MG	Drug
Immunosuppresive drugs	40722541	ponatinib 30 MG Delayed Release Oral Tablet [Iclusig] by Incyte	Drug
Immunosuppresive drugs	43200730	ponatinib 15 MG Delayed Release Oral Tablet [Iclusig] Box of 60	Drug
Immunosuppresive drugs	36246261	ponatinib Pill	Drug
Immunosuppresive drugs	43013185	ponatinib 15 MG Oral Tablet [Iclusig]	Drug
Immunosuppresive drugs	43134682	ponatinib 15 MG Delayed Release Oral Tablet [Iclusig]	Drug
Immunosuppresive drugs	43013189	ponatinib 45 MG Oral Tablet [Iclusig]	Drug
Immunosuppresive drugs	21056730	ponatinib 45 MG Oral Tablet [Iclusig] Box of 30	Drug
Immunosuppresive drugs	43013186	ponatinib 15 MG [Iclusig]	Drug
Immunosuppresive drugs	43200731	ponatinib 45 MG Delayed Release Oral Tablet [Iclusig] Box of 30	Drug
Immunosuppresive drugs	35750757	ponatinib 45 MG Delayed Release Oral Tablet [Iclusig] by Ariad	Drug
Immunosuppresive drugs	40722539	ponatinib 30 MG Oral Tablet [Iclusig] by Incyte	Drug
Immunosuppresive drugs	40722544	ponatinib 45 MG Delayed Release Oral Tablet [Iclusig] by Incyte	Drug
Immunosuppresive drugs	40722548	ponatinib 15 MG Oral Tablet [Iclusig] by Incyte	Drug
Immunosuppresive drugs	21155008	ponatinib 15 MG Oral Tablet [Iclusig] Box of 60	Drug
Immunosuppresive drugs	35411762	ponatinib 15 MG Delayed Release Oral Tablet [Iclusig] Box of 30 by Incyte	Drug
Immunosuppresive drugs	40722545	ponatinib 15 MG Oral Tablet [Iclusig] Box of 60 by Incyte	Drug
Immunosuppresive drugs	35604449	ponatinib 30 MG [Iclusig]	Drug
Immunosuppresive drugs	43189709	ponatinib 15 MG Delayed Release Oral Tablet Box of 60	Drug
Immunosuppresive drugs	43013190	ponatinib 45 MG [Iclusig]	Drug
Immunosuppresive drugs	43013191	ponatinib Oral Tablet	Drug
Immunosuppresive drugs	40722538	ponatinib 30 MG Oral Tablet [Iclusig] Box of 30	Drug
Immunosuppresive drugs	44127243	ponatinib 45 MG Oral Tablet [Iclusig] by Ariad	Drug
Immunosuppresive drugs	43013188	ponatinib 45 MG Oral Tablet	Drug
Immunosuppresive drugs	739492	ponatinib 10 MG [Iclusig]	Drug
Immunosuppresive drugs	43013183	ponatinib 15 MG	Drug
Immunosuppresive drugs	21086196	ponatinib 15 MG Oral Tablet Box of 60	Drug
Immunosuppresive drugs	36246262	Iclusig Oral Product	Drug
Immunosuppresive drugs	40722550	ponatinib 15 MG Delayed Release Oral Tablet [Iclusig] by Incyte	Drug
Immunosuppresive drugs	35412945	ponatinib 30 MG Delayed Release Oral Tablet Box of 30	Drug
Immunosuppresive drugs	35604299	ponatinib 30 MG Oral Tablet	Drug
Immunosuppresive drugs	739491	ponatinib 10 MG Oral Tablet	Drug
Immunosuppresive drugs	43013192	ponatinib Oral Tablet [Iclusig]	Drug
Immunosuppresive drugs	43134684	ponatinib 45 MG Delayed Release Oral Tablet	Drug
Immunosuppresive drugs	40722543	ponatinib 45 MG Oral Tablet [Iclusig] by Incyte	Drug
Immunosuppresive drugs	739493	ponatinib 10 MG Oral Tablet [Iclusig]	Drug
Immunosuppresive drugs	40722537	ponatinib 30 MG Oral Tablet [Iclusig] Box of 30 by Incyte	Drug
Immunosuppresive drugs	43014249	pomalidomide 3 MG [Pomalyst]	Drug
Immunosuppresive drugs	35806324	KPD	Regimen
Immunosuppresive drugs	44101257	pomalidomide 3 MG Oral Capsule [Pomalyst] by Celgene	Drug
Immunosuppresive drugs	21174564	pomalidomide 1 MG Oral Capsule [Imnovid]	Drug
Immunosuppresive drugs	36066767	pomalidomide 4 MG Oral Capsule [Imnovid] by Originalis B.V.	Drug
Immunosuppresive drugs	21047002	pomalidomide 1 MG Oral Capsule [Imnovid] Box of 21 by Celgene	Drug
Immunosuppresive drugs	21095991	pomalidomide 2 MG Oral Capsule [Imnovid] Box of 21	Drug
Immunosuppresive drugs	35806330	PCP	Regimen
Immunosuppresive drugs	35806313	Elo-PD	Regimen
Immunosuppresive drugs	21155006	pomalidomide 1 MG Oral Capsule [Imnovid] by Celgene	Drug
Immunosuppresive drugs	43285707	pomalidomide 4 MG Oral Capsule [Pomalyst] Box of 21	Drug
Immunosuppresive drugs	21027301	pomalidomide 3 MG Oral Capsule [Imnovid]	Drug
Immunosuppresive drugs	21056729	pomalidomide 3 MG Oral Capsule [Imnovid] Box of 21 by Celgene	Drug
Immunosuppresive drugs	21066573	pomalidomide 1 MG Oral Capsule Box of 21	Drug
Immunosuppresive drugs	43280246	pomalidomide 1 MG Oral Capsule [Pomalyst] Box of 21	Drug
Immunosuppresive drugs	43014243	pomalidomide 2 MG Oral Capsule	Drug
Immunosuppresive drugs	21066570	pomalidomide 3 MG Oral Capsule [Imnovid] by Celgene	Drug
Immunosuppresive drugs	35898360	pomalidomide 2 MG Oral Capsule [Imnovid] by Originalis B.V.	Drug
Immunosuppresive drugs	43014241	pomalidomide 1 MG [Pomalyst]	Drug
Immunosuppresive drugs	21164841	pomalidomide 3 MG Oral Capsule Box of 21	Drug
Immunosuppresive drugs	43014248	pomalidomide 3 MG Oral Capsule [Pomalyst]	Drug
Immunosuppresive drugs	21047000	pomalidomide 2 MG Oral Capsule [Imnovid] Box of 21 by Celgene	Drug
Immunosuppresive drugs	43014238	pomalidomide 1 MG	Drug
Immunosuppresive drugs	35806317	Pomalidomide monotherapy	Regimen
Immunosuppresive drugs	911941	Isa-PD	Regimen
Immunosuppresive drugs	912158	PD and Pembrolizumab	Regimen
Immunosuppresive drugs	43296480	pomalidomide 2 MG Oral Capsule [Pomalyst] Box of 21	Drug
Immunosuppresive drugs	43258478	pomalidomide 3 MG Oral Capsule [Pomalyst] Box of 21	Drug
Immunosuppresive drugs	21145068	pomalidomide 4 MG Oral Capsule [Imnovid] Box of 21 by Celgene	Drug
Immunosuppresive drugs	35806331	Pomalidomide and Prednisone	Regimen
Immunosuppresive drugs	35898357	pomalidomide 3 MG Oral Capsule [Imnovid] Box of 21 by Originalis B.V.	Drug
Immunosuppresive drugs	35898359	pomalidomide 2 MG Oral Capsule [Imnovid] Box of 21 by Originalis B.V.	Drug
Immunosuppresive drugs	43014239	pomalidomide 1 MG Oral Capsule	Drug
Immunosuppresive drugs	36246388	Pomalyst Oral Product	Drug
Immunosuppresive drugs	21115643	pomalidomide 2 MG Oral Capsule Box of 21	Drug
Immunosuppresive drugs	36246387	pomalidomide Pill	Drug
Immunosuppresive drugs	43014251	pomalidomide 4 MG Oral Capsule	Drug
Immunosuppresive drugs	21027303	pomalidomide 4 MG Oral Capsule [Imnovid] Box of 21	Drug
Immunosuppresive drugs	44114103	pomalidomide 2 MG Oral Capsule [Pomalyst] by Celgene	Drug
Immunosuppresive drugs	21095990	pomalidomide 3 MG Oral Capsule [Imnovid] Box of 21	Drug
Immunosuppresive drugs	21086194	pomalidomide 2 MG [Imnovid]	Drug
Immunosuppresive drugs	43014252	pomalidomide 4 MG Oral Capsule [Pomalyst]	Drug
Immunosuppresive drugs	44101258	pomalidomide 1 MG Oral Capsule [Pomalyst] by Celgene	Drug
Immunosuppresive drugs	43014242	pomalidomide 2 MG	Drug
Immunosuppresive drugs	21027302	pomalidomide 2 MG Oral Capsule [Imnovid] by Celgene	Drug
Immunosuppresive drugs	21066571	pomalidomide 4 MG Oral Capsule Box of 21	Drug
Immunosuppresive drugs	43014237	pomalidomide	Drug
Immunosuppresive drugs	43014250	pomalidomide 4 MG	Drug
Immunosuppresive drugs	21095992	pomalidomide 1 MG [Imnovid]	Drug
Immunosuppresive drugs	21066572	pomalidomide 4 MG Oral Capsule [Imnovid]	Drug
Immunosuppresive drugs	36246389	Pomalyst Pill	Drug
Immunosuppresive drugs	21145069	pomalidomide 1 MG Oral Capsule [Imnovid] Box of 21	Drug
Immunosuppresive drugs	35806332	PVD	Regimen
Immunosuppresive drugs	21027300	pomalidomide 3 MG [Imnovid]	Drug
Immunosuppresive drugs	21115642	pomalidomide Oral Capsule [Imnovid]	Drug
Immunosuppresive drugs	35806355	Pomalidomide, Dexamethasone, Pembrolizumab	Regimen
Immunosuppresive drugs	35806316	PCD	Regimen
Immunosuppresive drugs	35806066	Pd	Regimen
Immunosuppresive drugs	36246386	pomalidomide Oral Product	Drug
Immunosuppresive drugs	42542407	PD	Regimen
Immunosuppresive drugs	21174563	pomalidomide 4 MG [Imnovid]	Drug
Immunosuppresive drugs	43014255	pomalidomide Oral Capsule [Pomalyst]	Drug
Immunosuppresive drugs	43014244	pomalidomide 2 MG Oral Capsule [Pomalyst]	Drug
Immunosuppresive drugs	43014254	pomalidomide Oral Capsule	Drug
Immunosuppresive drugs	43014246	pomalidomide 3 MG	Drug
Immunosuppresive drugs	43014240	pomalidomide 1 MG Oral Capsule [Pomalyst]	Drug
Immunosuppresive drugs	35898358	pomalidomide 3 MG Oral Capsule [Imnovid] by Originalis B.V.	Drug
Immunosuppresive drugs	21047001	pomalidomide 4 MG Oral Capsule [Imnovid] by Celgene	Drug
Immunosuppresive drugs	21086195	pomalidomide 2 MG Oral Capsule [Imnovid]	Drug
Immunosuppresive drugs	43014253	pomalidomide 4 MG [Pomalyst]	Drug
Immunosuppresive drugs	43014245	pomalidomide 2 MG [Pomalyst]	Drug
Immunosuppresive drugs	43014247	pomalidomide 3 MG Oral Capsule	Drug
Immunosuppresive drugs	36066766	pomalidomide 4 MG Oral Capsule [Imnovid] Box of 21 by Originalis B.V.	Drug
Immunosuppresive drugs	35806326	Dara-PD	Regimen
Immunosuppresive drugs	44114102	pomalidomide 4 MG Oral Capsule [Pomalyst] by Celgene	Drug
Immunosuppresive drugs	40824510	dimethyl fumarate Oral Tablet [Homeda Dimethylfumarat]	Drug
Immunosuppresive drugs	41167933	dimethyl fumarate 120 MG Delayed Release Oral Capsule [Tecfidera] Box of 14 by Cc	Drug
Immunosuppresive drugs	41252766	dimethyl fumarate 240 MG Oral Capsule [Tecfidera] Box of 56	Drug
Immunosuppresive drugs	41011455	dimethyl fumarate 240 MG Delayed Release Oral Capsule [Tecfidera] Box of 56 by Orifarm Leverkus	Drug
Immunosuppresive drugs	41236542	dimethyl fumarate / fumarate Oral Tablet	Drug
Immunosuppresive drugs	40744313	Calcium monoethyl fumarate 87 MG / dimethyl fumarate 120 MG / Magnesium monoethyl fumarate 5 MG / Zinc monoethyl fumarate 3 MG [Fumaderm]	Drug
Immunosuppresive drugs	36246433	dimethyl fumarate Pill	Drug
Immunosuppresive drugs	21069919	dimethyl fumarate 120 MG Delayed Release Oral Capsule [Tecfidera] Box of 14	Drug
Immunosuppresive drugs	43526431	dimethyl fumarate 240 MG Delayed Release Oral Capsule [Tecfidera]	Drug
Immunosuppresive drugs	21099274	dimethyl fumarate 120 MG Delayed Release Oral Capsule [Tecfidera] by Biogen	Drug
Immunosuppresive drugs	21158315	dimethyl fumarate 240 MG Delayed Release Oral Capsule [Tecfidera] Box of 56	Drug
Immunosuppresive drugs	36419289	dimethyl fumarate 120 MG Oral Tablet [Skilarence]	Drug
Immunosuppresive drugs	43526425	dimethyl fumarate 120 MG	Drug
Immunosuppresive drugs	43138431	dimethyl fumarate 120 MG Extended Release Oral Tablet [Tecfidera] Box of 14	Drug
Immunosuppresive drugs	41096743	dimethyl fumarate 30 MG / fumarate 75 MG Oral Tablet [Fumaderm] Box of 40	Drug
Immunosuppresive drugs	41017519	dimethyl fumarate / fumarate Delayed Release Oral Tablet	Drug
Immunosuppresive drugs	43526432	dimethyl fumarate 240 MG [Tecfidera]	Drug
Immunosuppresive drugs	36419285	dimethyl fumarate 30 MG Oral Tablet Box of 42	Drug
Immunosuppresive drugs	40893006	dimethyl fumarate Oral Tablet	Drug
Immunosuppresive drugs	41136724	dimethyl fumarate 120 MG / fumarate 95 MG Oral Tablet [Fumaderm] Box of 50 by Wolff Bielefeld	Drug
Immunosuppresive drugs	40720860	dimethyl fumarate 120 MG Delayed Release Oral Tablet [Skilarence] Box of 180	Drug
Immunosuppresive drugs	40832580	dimethyl fumarate / fumarate Delayed Release Oral Tablet [Fumaderm]	Drug
Immunosuppresive drugs	40855545	dimethyl fumarate 240 MG Oral Capsule [Tecfidera] Box of 56 by Cc	Drug
Immunosuppresive drugs	40720864	dimethyl fumarate 120 MG Delayed Release Oral Tablet [Skilarence]	Drug
Immunosuppresive drugs	41283708	dimethyl fumarate 30 MG / fumarate 75 MG Delayed Release Oral Tablet [Fumaderm] Box of 40	Drug
Immunosuppresive drugs	44175235	dimethyl fumarate 240 MG Oral Capsule [Tecfidera] Box of 168 by Biogen	Drug
Immunosuppresive drugs	21050155	Calcium monoethyl fumarate 105 MG / dimethyl fumarate 105 MG / Magnesium monoethyl fumarate 105 MG / Zinc monoethyl fumarate 105 MG Delayed Release Oral Tablet [Fumaderm]	Drug
Immunosuppresive drugs	41117568	dimethyl fumarate 120 MG / fumarate 95 MG Oral Tablet Box of 200	Drug
Immunosuppresive drugs	40898855	dimethyl fumarate 30 MG / fumarate 75 MG Delayed Release Oral Tablet Box of 40	Drug
Immunosuppresive drugs	36074924	dimethyl fumarate 120 MG Delayed Release Oral Capsule [Tecfidera] Box of 56	Drug
Immunosuppresive drugs	21099275	dimethyl fumarate 120 MG Delayed Release Oral Capsule [Tecfidera] Box of 14 by Biogen	Drug
Immunosuppresive drugs	40855544	dimethyl fumarate 120 MG Oral Capsule [Tecfidera] Box of 14 by Biogen	Drug
Immunosuppresive drugs	35888106	dimethyl fumarate 30 MG Delayed Release Oral Tablet Box of 210	Drug
Immunosuppresive drugs	41211546	dimethyl fumarate 120 MG / fumarate 95 MG Oral Tablet	Drug
Immunosuppresive drugs	43281743	dimethyl fumarate 120 MG Delayed Release Oral Capsule [Tecfidera] Box of 112	Drug
Immunosuppresive drugs	21040369	Calcium monoethyl fumarate 215 MG / dimethyl fumarate 215 MG / Magnesium monoethyl fumarate 215 MG / Zinc monoethyl fumarate 215 MG Delayed Release Oral Tablet Box of 70	Drug
Immunosuppresive drugs	40720867	dimethyl fumarate Delayed Release Oral Tablet	Drug
Immunosuppresive drugs	41252767	dimethyl fumarate 240 MG Oral Capsule [Tecfidera]	Drug
Immunosuppresive drugs	36408034	dimethyl fumarate Extended Release Oral Capsule	Drug
Immunosuppresive drugs	36408247	dimethyl fumarate 120 MG Extended Release Oral Capsule	Drug
Immunosuppresive drugs	43819719	dimethyl fumarate 38 MG / ethyl hydrogen-calcium salt 67 MG Delayed Release Oral Tablet [Fumaderm]	Drug
Immunosuppresive drugs	40720861	dimethyl fumarate 120 MG Delayed Release Oral Tablet [Skilarence] Box of 90 by Almirall	Drug
Immunosuppresive drugs	43526426	dimethyl fumarate 120 MG Delayed Release Oral Capsule	Drug
Immunosuppresive drugs	36246435	Tecfidera Pill	Drug
Immunosuppresive drugs	41180123	dimethyl fumarate 30 MG / fumarate 75 MG Oral Tablet Box of 40	Drug
Immunosuppresive drugs	21138489	Calcium monoethyl fumarate 105 MG / dimethyl fumarate 105 MG / Magnesium monoethyl fumarate 105 MG / Zinc monoethyl fumarate 105 MG Delayed Release Oral Tablet [Fumaderm] Box of 40	Drug
Immunosuppresive drugs	784060	dimethyl fumarate 30 MG Delayed Release Oral Capsule Box of 42	Drug
Immunosuppresive drugs	40940626	dimethyl fumarate 120 MG / fumarate 95 MG Oral Tablet [Fumaderm] Box of 70	Drug
Immunosuppresive drugs	36419286	dimethyl fumarate 30 MG Oral Tablet	Drug
Immunosuppresive drugs	40867778	dimethyl fumarate 240 MG Oral Capsule Box of 56	Drug
Immunosuppresive drugs	41011456	dimethyl fumarate 240 MG Delayed Release Oral Capsule [Tecfidera] Box of 56 by Haematogmbh	Drug
Immunosuppresive drugs	36419284	dimethyl fumarate 30 MG Oral Tablet [Skilarence]	Drug
Immunosuppresive drugs	43204419	dimethyl fumarate 240 MG Extended Release Oral Tablet Box of 56	Drug
Immunosuppresive drugs	784065	dimethyl fumarate 120 MG Delayed Release Oral Capsule [Skilarence]	Drug
Immunosuppresive drugs	36407251	dimethyl fumarate 120 MG Extended Release Oral Capsule [Tecfidera] by Biogen	Drug
Immunosuppresive drugs	41211547	dimethyl fumarate 240 MG Oral Capsule	Drug
Immunosuppresive drugs	21069920	Calcium monoethyl fumarate 105 MG / dimethyl fumarate 105 MG / Magnesium monoethyl fumarate 105 MG / Zinc monoethyl fumarate 105 MG Delayed Release Oral Tablet Box of 40	Drug
Immunosuppresive drugs	41190638	dimethyl fumarate 30 MG / fumarate 75 MG Delayed Release Oral Tablet [Fumaderm]	Drug
Immunosuppresive drugs	43526430	dimethyl fumarate 240 MG Delayed Release Oral Capsule	Drug
Immunosuppresive drugs	36066353	dimethyl fumarate 120 MG Delayed Release Oral Capsule [Tecfidera] by Originalis B.V.	Drug
Immunosuppresive drugs	43676073	dimethyl fumarate 120 MG / ethyl hydrogen-calcium salt 87 MG Delayed Release Oral Tablet [Fumaderm]	Drug
Immunosuppresive drugs	40744312	Calcium monoethyl fumarate 87 MG / dimethyl fumarate 120 MG / Magnesium monoethyl fumarate 5 MG / Zinc monoethyl fumarate 3 MG Delayed Release Oral Tablet	Drug
Immunosuppresive drugs	36894268	dimethyl fumarate 38 MG	Drug
Immunosuppresive drugs	41273325	dimethyl fumarate 30 MG / fumarate 75 MG Oral Tablet	Drug
Immunosuppresive drugs	36419293	dimethyl fumarate Oral Tablet [Skilarence]	Drug
Immunosuppresive drugs	40744314	Calcium monoethyl fumarate 67 MG / dimethyl fumarate 30 MG / Magnesium monoethyl fumarate 5 MG / Zinc monoethyl fumarate 3 MG Delayed Release Oral Tablet [Fumaderm] Box of 40	Drug
Immunosuppresive drugs	43193418	dimethyl fumarate 120 MG Extended Release Oral Tablet	Drug
Immunosuppresive drugs	995250	dimethyl fumarate 240 MG Oral Capsule [Tecfidera] by Cc	Drug
Immunosuppresive drugs	43711705	dimethyl fumarate 38 MG / ethyl hydrogen-calcium salt 67 MG Delayed Release Oral Tablet [Fumaderm] by Biogen	Drug
Immunosuppresive drugs	21148356	dimethyl fumarate 120 MG Delayed Release Oral Capsule Box of 14	Drug
Immunosuppresive drugs	40909301	dimethyl fumarate 120 MG / fumarate 95 MG Oral Tablet [Fumaderm] Box of 50	Drug
Immunosuppresive drugs	41180124	dimethyl fumarate 240 MG Oral Capsule Box of 168	Drug
Immunosuppresive drugs	43693807	dimethyl fumarate 120 MG / ethyl hydrogen-calcium salt 87 MG [Fumaderm]	Drug
Immunosuppresive drugs	36409227	dimethyl fumarate 240 MG Extended Release Oral Capsule [Tecfidera]	Drug
Immunosuppresive drugs	36409665	dimethyl fumarate Extended Release Oral Capsule [Tecfidera]	Drug
Immunosuppresive drugs	35888105	dimethyl fumarate 30 MG Delayed Release Oral Tablet [Skilarence] Box of 210	Drug
Immunosuppresive drugs	40720854	dimethyl fumarate 120 MG Extended Release Oral Tablet [Skilarence] by Almirall	Drug
Immunosuppresive drugs	40744315	Calcium monoethyl fumarate 67 MG / dimethyl fumarate 30 MG / Magnesium monoethyl fumarate 5 MG / Zinc monoethyl fumarate 3 MG Delayed Release Oral Tablet [Fumaderm]	Drug
Immunosuppresive drugs	41065180	dimethyl fumarate 240 MG Oral Capsule [Tecfidera] Box of 168	Drug
Immunosuppresive drugs	36419291	dimethyl fumarate 120 MG Oral Tablet Box of 90	Drug
Immunosuppresive drugs	36403659	dimethyl fumarate 120 MG Extended Release Oral Capsule Box of 14	Drug
Immunosuppresive drugs	40949121	dimethyl fumarate 240 MG Oral Capsule [Tecfidera] Box of 56 by Biogen	Drug
Immunosuppresive drugs	40720848	dimethyl fumarate 120 MG Extended Release Oral Tablet Box of 180	Drug
Immunosuppresive drugs	43526424	dimethyl fumarate	Drug
Immunosuppresive drugs	41221779	dimethyl fumarate 120 MG / fumarate 95 MG Oral Tablet [Fumaderm]	Drug
Immunosuppresive drugs	40720845	dimethyl fumarate 30 MG Delayed Release Oral Tablet [Skilarence] by Almirall	Drug
Immunosuppresive drugs	36246434	Tecfidera Oral Product	Drug
Immunosuppresive drugs	40720859	dimethyl fumarate 120 MG Delayed Release Oral Tablet [Skilarence] Box of 180 by Almirall	Drug
Immunosuppresive drugs	44175234	dimethyl fumarate 30 MG / fumarate 75 MG Oral Tablet [Fumaderm] Box of 40 by Wolff Bielefeld	Drug
Immunosuppresive drugs	40720855	dimethyl fumarate 120 MG Extended Release Oral Tablet [Skilarence]	Drug
Immunosuppresive drugs	43215294	dimethyl fumarate 240 MG Extended Release Oral Tablet [Tecfidera] Box of 56 by Biogen	Drug
Immunosuppresive drugs	43526510	{14 (dimethyl fumarate 120 MG Delayed Release Oral Capsule) / 46 (dimethyl fumarate 240 MG Delayed Release Oral Capsule) } Pack	Drug
Immunosuppresive drugs	21040368	Calcium monoethyl fumarate / dimethyl fumarate / Magnesium monoethyl fumarate / Zinc monoethyl fumarate Delayed Release Oral Tablet	Drug
Immunosuppresive drugs	40721267	dimethyl fumarate 30 MG Delayed Release Oral Tablet [Skilarence] Box of 42 by Almirall	Drug
Immunosuppresive drugs	40744317	Calcium monoethyl fumarate 67 MG / dimethyl fumarate 30 MG / Magnesium monoethyl fumarate 5 MG / Zinc monoethyl fumarate 3 MG Delayed Release Oral Tablet	Drug
Immunosuppresive drugs	40744318	Calcium monoethyl fumarate 67 MG / dimethyl fumarate 30 MG / Magnesium monoethyl fumarate 5 MG / Zinc monoethyl fumarate 3 MG [Fumaderm]	Drug
Immunosuppresive drugs	21040366	dimethyl fumarate 240 MG Delayed Release Oral Capsule [Tecfidera] Box of 56 by Biogen	Drug
Immunosuppresive drugs	40720847	dimethyl fumarate 30 MG [Skilarence]	Drug
Immunosuppresive drugs	21118841	Calcium monoethyl fumarate 215 MG / dimethyl fumarate 215 MG / Magnesium monoethyl fumarate 215 MG / Zinc monoethyl fumarate 215 MG [Fumaderm]	Drug
Immunosuppresive drugs	41159515	dimethyl fumarate 240 MG Delayed Release Oral Capsule [Tecfidera] Box of 168	Drug
Immunosuppresive drugs	43526434	dimethyl fumarate Delayed Release Oral Capsule [Tecfidera]	Drug
Immunosuppresive drugs	21128610	Calcium monoethyl fumarate 105 MG / dimethyl fumarate 105 MG / Magnesium monoethyl fumarate 105 MG / Zinc monoethyl fumarate 105 MG [Fumaderm]	Drug
Immunosuppresive drugs	43765574	dimethyl fumarate / ethyl hydrogen-calcium salt Delayed Release Oral Tablet [Fumaderm]	Drug
Immunosuppresive drugs	36246432	dimethyl fumarate Oral Product	Drug
Immunosuppresive drugs	40720856	dimethyl fumarate 120 MG Delayed Release Oral Tablet Box of 180	Drug
Immunosuppresive drugs	40898856	dimethyl fumarate 120 MG / fumarate 95 MG Oral Tablet Box of 100	Drug
Immunosuppresive drugs	43837824	dimethyl fumarate 38 MG / ethyl hydrogen-calcium salt 67 MG Delayed Release Oral Tablet	Drug
Immunosuppresive drugs	41054744	dimethyl fumarate 120 MG Oral Capsule Box of 14	Drug
Immunosuppresive drugs	784059	dimethyl fumarate 30 MG Delayed Release Oral Capsule	Drug
Immunosuppresive drugs	40744248	Calcium monoethyl fumarate 87 MG / dimethyl fumarate 120 MG / Magnesium monoethyl fumarate 5 MG / Zinc monoethyl fumarate 3 MG Delayed Release Oral Tablet [Fumaderm]	Drug
Immunosuppresive drugs	36409534	dimethyl fumarate 240 MG Extended Release Oral Capsule [Tecfidera] Box of 56 by Biogen	Drug
Immunosuppresive drugs	41019439	dimethyl fumarate Oral Capsule [Tecfidera]	Drug
Immunosuppresive drugs	36066354	dimethyl fumarate 120 MG Delayed Release Oral Capsule Box of 56	Drug
Immunosuppresive drugs	36404929	dimethyl fumarate 240 MG Extended Release Oral Capsule [Tecfidera] by Biogen	Drug
Immunosuppresive drugs	40955290	dimethyl fumarate Oral Capsule	Drug
Immunosuppresive drugs	36406964	dimethyl fumarate 120 MG Extended Release Oral Capsule [Tecfidera]	Drug
Immunosuppresive drugs	40720852	dimethyl fumarate 120 MG Extended Release Oral Tablet [Skilarence] Box of 90 by Almirall	Drug
Immunosuppresive drugs	40720853	dimethyl fumarate 120 MG Extended Release Oral Tablet [Skilarence] Box of 90	Drug
Immunosuppresive drugs	784061	dimethyl fumarate 30 MG Delayed Release Oral Capsule [Skilarence]	Drug
Immunosuppresive drugs	41190639	dimethyl fumarate 120 MG / fumarate 95 MG Oral Tablet [Fumaderm] Box of 100	Drug
Immunosuppresive drugs	44167730	dimethyl fumarate 240 MG Oral Capsule [Tecfidera] Box of 56 by Orifarm Leverkus	Drug
Immunosuppresive drugs	43287203	dimethyl fumarate 120 MG Delayed Release Oral Capsule Box of 112	Drug
Immunosuppresive drugs	40886887	dimethyl fumarate 30 MG / fumarate 75 MG Delayed Release Oral Tablet [Fumaderm] Box of 40 by Wolff Bielefeld	Drug
Immunosuppresive drugs	36406963	dimethyl fumarate 120 MG Extended Release Oral Capsule [Tecfidera] Box of 14	Drug
Immunosuppresive drugs	784063	dimethyl fumarate 30 MG Delayed Release Oral Capsule [Skilarence] Box of 42 by Almirall	Drug
Immunosuppresive drugs	36419292	dimethyl fumarate 120 MG Oral Tablet	Drug
Immunosuppresive drugs	36419290	dimethyl fumarate 120 MG Oral Tablet Box of 180	Drug
Immunosuppresive drugs	40720868	dimethyl fumarate Delayed Release Oral Tablet [Skilarence]	Drug
Immunosuppresive drugs	40860540	dimethyl fumarate 120 MG / fumarate 95 MG [Fumaderm]	Drug
Immunosuppresive drugs	784058	dimethyl fumarate Delayed Release Oral Capsule [Skilarence]	Drug
Immunosuppresive drugs	36419283	dimethyl fumarate 30 MG Oral Tablet [Skilarence] Box of 42	Drug
Immunosuppresive drugs	2062458	dimethyl fumarate 120 MG Oral Capsule [Tecfidera] by UCB	Drug
Immunosuppresive drugs	41261151	dimethyl fumarate 30 MG / fumarate 75 MG Oral Tablet [Fumaderm] Box of 40 by Biogen	Drug
Immunosuppresive drugs	40744316	Calcium monoethyl fumarate 67 MG / dimethyl fumarate 30 MG / Magnesium monoethyl fumarate 5 MG / Zinc monoethyl fumarate 3 MG Delayed Release Oral Tablet Box of 40	Drug
Immunosuppresive drugs	44171497	dimethyl fumarate 240 MG Oral Capsule [Tecfidera] Box of 56 by Haematogmbh	Drug
Immunosuppresive drugs	43149329	dimethyl fumarate 120 MG Extended Release Oral Tablet Box of 14	Drug
Immunosuppresive drugs	40836655	dimethyl fumarate 240 MG Delayed Release Oral Capsule Box of 168	Drug
Immunosuppresive drugs	43149330	dimethyl fumarate 240 MG Extended Release Oral Tablet [Tecfidera]	Drug
Immunosuppresive drugs	40720857	dimethyl fumarate 120 MG Delayed Release Oral Tablet Box of 90	Drug
Immunosuppresive drugs	36404437	dimethyl fumarate 240 MG Extended Release Oral Capsule Box of 56	Drug
Immunosuppresive drugs	41073862	dimethyl fumarate 240 MG Delayed Release Oral Capsule [Tecfidera] Box of 168 by Biogen	Drug
Immunosuppresive drugs	21148355	dimethyl fumarate 240 MG Delayed Release Oral Capsule [Tecfidera] by Biogen	Drug
Immunosuppresive drugs	41283710	dimethyl fumarate 120 MG Oral Capsule [Tecfidera] Box of 14	Drug
Immunosuppresive drugs	40922775	dimethyl fumarate 30 MG / fumarate 75 MG [Fumaderm]	Drug
Immunosuppresive drugs	43526509	{14 (dimethyl fumarate 120 MG Delayed Release Oral Capsule [Tecfidera]) / 46 (dimethyl fumarate 240 MG Delayed Release Oral Capsule [Tecfidera]) } Pack [Tecfidera 30-Day Starter Pack]	Drug
Immunosuppresive drugs	43747625	dimethyl fumarate 120 MG / ethyl hydrogen-calcium salt 87 MG Delayed Release Oral Tablet	Drug
Immunosuppresive drugs	784066	dimethyl fumarate 120 MG Delayed Release Oral Capsule [Skilarence] Box of 90	Drug
Immunosuppresive drugs	43171468	dimethyl fumarate 240 MG Extended Release Oral Tablet	Drug
Immunosuppresive drugs	21089371	Calcium monoethyl fumarate 215 MG / dimethyl fumarate 215 MG / Magnesium monoethyl fumarate 215 MG / Zinc monoethyl fumarate 215 MG Delayed Release Oral Tablet [Fumaderm] Box of 70	Drug
Immunosuppresive drugs	21040367	dimethyl fumarate 105 MG	Drug
Immunosuppresive drugs	40863773	dimethyl fumarate / fumarate Oral Tablet [Fumaderm]	Drug
Immunosuppresive drugs	40836653	dimethyl fumarate 30 MG / fumarate 75 MG Delayed Release Oral Tablet	Drug
Immunosuppresive drugs	2062457	dimethyl fumarate 240 MG Oral Capsule [Tecfidera] by UCB	Drug
Immunosuppresive drugs	40720866	dimethyl fumarate Extended Release Oral Tablet [Skilarence]	Drug
Immunosuppresive drugs	40721266	dimethyl fumarate 30 MG Delayed Release Oral Tablet	Drug
Immunosuppresive drugs	40720863	dimethyl fumarate 120 MG Delayed Release Oral Tablet [Skilarence] by Almirall	Drug
Immunosuppresive drugs	36074925	dimethyl fumarate 120 MG Delayed Release Oral Capsule [Tecfidera] Box of 56 by Originalis B.V.	Drug
Immunosuppresive drugs	36419287	dimethyl fumarate 120 MG Oral Tablet [Skilarence] Box of 180	Drug
Immunosuppresive drugs	40847160	dimethyl fumarate 120 MG Oral Capsule [Tecfidera]	Drug
Immunosuppresive drugs	36074923	dimethyl fumarate 240 MG Delayed Release Oral Capsule [Tecfidera] by Originalis B.V.	Drug
Immunosuppresive drugs	40721265	dimethyl fumarate 30 MG Delayed Release Oral Tablet Box of 42	Drug
Immunosuppresive drugs	21128609	Calcium monoethyl fumarate / dimethyl fumarate / Magnesium monoethyl fumarate / Zinc monoethyl fumarate Delayed Release Oral Tablet [Fumaderm]	Drug
Immunosuppresive drugs	784067	dimethyl fumarate 120 MG Delayed Release Oral Capsule [Skilarence] Box of 90 by Almirall	Drug
Immunosuppresive drugs	44178989	dimethyl fumarate 120 MG Oral Capsule [Tecfidera] Box of 14 by Cc	Drug
Immunosuppresive drugs	41167932	dimethyl fumarate 120 MG / fumarate 95 MG Oral Tablet [Fumaderm] Box of 50 by Almirall	Drug
Immunosuppresive drugs	43803661	dimethyl fumarate 3 MG	Drug
Immunosuppresive drugs	44186470	dimethyl fumarate 240 MG Delayed Release Oral Capsule [Tecfidera] Box of 56 by Cc	Drug
Immunosuppresive drugs	36407250	dimethyl fumarate 120 MG Extended Release Oral Capsule [Tecfidera] Box of 14 by Biogen	Drug
Immunosuppresive drugs	40720858	dimethyl fumarate 120 MG Delayed Release Oral Tablet	Drug
Immunosuppresive drugs	43585670	dimethyl fumarate 38 MG / ethyl hydrogen-calcium salt 67 MG [Fumaderm]	Drug
Immunosuppresive drugs	40836654	dimethyl fumarate 120 MG / fumarate 95 MG Oral Tablet Box of 50	Drug
Immunosuppresive drugs	40720846	dimethyl fumarate 30 MG Delayed Release Oral Tablet [Skilarence]	Drug
Immunosuppresive drugs	784064	dimethyl fumarate 120 MG Delayed Release Oral Capsule Box of 90	Drug
Immunosuppresive drugs	21099276	Calcium monoethyl fumarate 215 MG / dimethyl fumarate 215 MG / Magnesium monoethyl fumarate 215 MG / Zinc monoethyl fumarate 215 MG Delayed Release Oral Tablet	Drug
Immunosuppresive drugs	40720850	dimethyl fumarate 120 MG Extended Release Oral Tablet [Skilarence] Box of 180 by Almirall	Drug
Immunosuppresive drugs	43526433	dimethyl fumarate Delayed Release Oral Capsule	Drug
Immunosuppresive drugs	21089370	Calcium monoethyl fumarate 215 MG / dimethyl fumarate 215 MG / Magnesium monoethyl fumarate 215 MG / Zinc monoethyl fumarate 215 MG Delayed Release Oral Tablet [Fumaderm]	Drug
Immunosuppresive drugs	40744247	Calcium monoethyl fumarate 87 MG / dimethyl fumarate 120 MG / Magnesium monoethyl fumarate 5 MG / Zinc monoethyl fumarate 3 MG Delayed Release Oral Tablet [Fumaderm] Box of 70	Drug
Immunosuppresive drugs	43837825	dimethyl fumarate 120 MG / ethyl hydrogen-calcium salt 87 MG Delayed Release Oral Tablet [Fumaderm] by Biogen	Drug
Immunosuppresive drugs	21099277	Calcium monoethyl fumarate 105 MG / dimethyl fumarate 105 MG / Magnesium monoethyl fumarate 105 MG / Zinc monoethyl fumarate 105 MG Delayed Release Oral Tablet	Drug
Immunosuppresive drugs	43215292	dimethyl fumarate 120 MG Extended Release Oral Tablet [Tecfidera]	Drug
Immunosuppresive drugs	40720862	dimethyl fumarate 120 MG Delayed Release Oral Tablet [Skilarence] Box of 90	Drug
Immunosuppresive drugs	36407548	dimethyl fumarate 240 MG Extended Release Oral Capsule	Drug
Immunosuppresive drugs	43839862	dimethyl fumarate 5 MG	Drug
Immunosuppresive drugs	43676072	dimethyl fumarate 30 MG	Drug
Immunosuppresive drugs	40744249	Calcium monoethyl fumarate 87 MG / dimethyl fumarate 120 MG / Magnesium monoethyl fumarate 5 MG / Zinc monoethyl fumarate 3 MG Delayed Release Oral Tablet Box of 70	Drug
Immunosuppresive drugs	35888104	dimethyl fumarate 30 MG Delayed Release Oral Tablet [Skilarence] Box of 210 by Almirall	Drug
Immunosuppresive drugs	40720849	dimethyl fumarate 120 MG Extended Release Oral Tablet Box of 90	Drug
Immunosuppresive drugs	784062	dimethyl fumarate 30 MG Delayed Release Oral Capsule [Skilarence] Box of 42	Drug
Immunosuppresive drugs	40720865	dimethyl fumarate 120 MG [Skilarence]	Drug
Immunosuppresive drugs	36409226	dimethyl fumarate 240 MG Extended Release Oral Capsule [Tecfidera] Box of 56	Drug
Immunosuppresive drugs	41304403	dimethyl fumarate 120 MG Oral Capsule	Drug
Immunosuppresive drugs	43526427	dimethyl fumarate 120 MG Delayed Release Oral Capsule [Tecfidera]	Drug
Immunosuppresive drugs	36419288	dimethyl fumarate 120 MG Oral Tablet [Skilarence] Box of 90	Drug
Immunosuppresive drugs	43657950	dimethyl fumarate / ethyl hydrogen-calcium salt Delayed Release Oral Tablet	Drug
Immunosuppresive drugs	43193417	dimethyl fumarate Extended Release Oral Tablet	Drug
Immunosuppresive drugs	21109110	dimethyl fumarate 215 MG	Drug
Immunosuppresive drugs	41283709	dimethyl fumarate 120 MG / fumarate 95 MG Oral Tablet [Fumaderm] Box of 200	Drug
Immunosuppresive drugs	35745276	dimethyl fumarate 120 MG Oral Capsule [Tecfidera] by Biogen	Drug
Immunosuppresive drugs	43526428	dimethyl fumarate 120 MG [Tecfidera]	Drug
Immunosuppresive drugs	43215293	dimethyl fumarate 120 MG Extended Release Oral Tablet [Tecfidera] Box of 14 by Biogen	Drug
Immunosuppresive drugs	40720844	dimethyl fumarate 30 MG Delayed Release Oral Tablet [Skilarence] Box of 42	Drug
Immunosuppresive drugs	40825054	dimethyl fumarate 30 MG / fumarate 75 MG Oral Tablet [Fumaderm] Box of 40 by Almirall	Drug
Immunosuppresive drugs	41002967	dimethyl fumarate 30 MG / fumarate 75 MG Oral Tablet [Fumaderm]	Drug
Immunosuppresive drugs	43182463	dimethyl fumarate 240 MG Extended Release Oral Tablet [Tecfidera] Box of 56	Drug
Immunosuppresive drugs	43182462	dimethyl fumarate Extended Release Oral Tablet [Tecfidera]	Drug
Immunosuppresive drugs	36074922	dimethyl fumarate 240 MG Delayed Release Oral Capsule [Tecfidera] Box of 56 by Originalis B.V.	Drug
Immunosuppresive drugs	40961291	dimethyl fumarate 120 MG / fumarate 95 MG Oral Tablet Box of 70	Drug
Immunosuppresive drugs	35749447	dimethyl fumarate 240 MG Oral Capsule [Tecfidera] by Biogen	Drug
Immunosuppresive drugs	40720851	dimethyl fumarate 120 MG Extended Release Oral Tablet [Skilarence] Box of 180	Drug
Immunosuppresive drugs	43526429	dimethyl fumarate 240 MG	Drug
Immunosuppresive drugs	21148354	dimethyl fumarate 240 MG Delayed Release Oral Capsule Box of 56	Drug
Immunosuppresive drugs	21145065	dabrafenib 75 MG Oral Capsule [Tafinlar] by Novartis	Drug
Immunosuppresive drugs	43532300	dabrafenib 50 MG	Drug
Immunosuppresive drugs	36066196	dabrafenib 75 MG Oral Capsule [Tafinlar] Box of 28 by Originalis B.V.	Drug
Immunosuppresive drugs	43532308	dabrafenib Oral Capsule	Drug
Immunosuppresive drugs	43532305	dabrafenib 75 MG Oral Capsule	Drug
Immunosuppresive drugs	43532301	dabrafenib 50 MG Oral Capsule	Drug
Immunosuppresive drugs	43137719	dabrafenib 50 MG Oral Capsule Box of 120	Drug
Immunosuppresive drugs	42971264	dabrafenib 50 MG Oral Capsule [RAFINLAR]	Drug
Immunosuppresive drugs	43159858	dabrafenib 50 MG Oral Capsule [Tafinlar] Box of 120	Drug
Immunosuppresive drugs	36066197	dabrafenib 75 MG Oral Capsule [Tafinlar] by Originalis B.V.	Drug
Immunosuppresive drugs	43170757	dabrafenib 75 MG Oral Capsule [Tafinlar] Box of 120	Drug
Immunosuppresive drugs	43532306	dabrafenib 75 MG Oral Capsule [Tafinlar]	Drug
Immunosuppresive drugs	35804100	Dabrafenib and Trametinib	Regimen
Immunosuppresive drugs	21066567	dabrafenib 75 MG Oral Capsule [Tafinlar] Box of 28	Drug
Immunosuppresive drugs	36248116	Tafinlar Pill	Drug
Immunosuppresive drugs	43532303	dabrafenib 50 MG [Tafinlar]	Drug
Immunosuppresive drugs	36246368	dabrafenib Oral Product	Drug
Immunosuppresive drugs	43532309	dabrafenib Oral Capsule [Tafinlar]	Drug
Immunosuppresive drugs	43532299	dabrafenib	Drug
Immunosuppresive drugs	43137720	dabrafenib 75 MG Oral Capsule [Tafinlar] Box of 120 by Novartis	Drug
Immunosuppresive drugs	21066566	dabrafenib 75 MG Oral Capsule Box of 28	Drug
Immunosuppresive drugs	21095987	dabrafenib 50 MG Oral Capsule [Tafinlar] Box of 28	Drug
Immunosuppresive drugs	35804434	Dabrafenib monotherapy	Regimen
Immunosuppresive drugs	42542403	Dabrafenib, Trametinib, Panitumumab	Regimen
Immunosuppresive drugs	42971263	dabrafenib 75 MG [RAFINLAR]	Drug
Immunosuppresive drugs	21125276	dabrafenib 50 MG Oral Capsule Box of 28	Drug
Immunosuppresive drugs	42971266	dabrafenib Oral Capsule [RAFINLAR]	Drug
Immunosuppresive drugs	43159859	dabrafenib 75 MG Oral Capsule Box of 120	Drug
Immunosuppresive drugs	36248115	Tafinlar Oral Product	Drug
Immunosuppresive drugs	43532302	dabrafenib 50 MG Oral Capsule [Tafinlar]	Drug
Immunosuppresive drugs	21125277	dabrafenib 75 MG Oral Capsule [Tafinlar] Box of 28 by Novartis	Drug
Immunosuppresive drugs	43532304	dabrafenib 75 MG	Drug
Immunosuppresive drugs	21027299	dabrafenib 50 MG Oral Capsule [Tafinlar] Box of 28 by Novartis	Drug
Immunosuppresive drugs	43148669	dabrafenib 50 MG Oral Capsule [Tafinlar] Box of 120 by Novartis	Drug
Immunosuppresive drugs	36246369	dabrafenib Pill	Drug
Immunosuppresive drugs	21115638	dabrafenib 50 MG Oral Capsule [Tafinlar] by Novartis	Drug
Immunosuppresive drugs	42971265	dabrafenib 50 MG [RAFINLAR]	Drug
Immunosuppresive drugs	42971262	dabrafenib 75 MG Oral Capsule [RAFINLAR]	Drug
Immunosuppresive drugs	43532307	dabrafenib 75 MG [Tafinlar]	Drug
Immunosuppresive drugs	43532497	trametinib	Drug
Immunosuppresive drugs	21096007	trametinib 2 MG Oral Tablet [Mekinist] Box of 30 by Novartis	Drug
Immunosuppresive drugs	35412771	trametinib Delayed Release Oral Tablet	Drug
Immunosuppresive drugs	35767415	trametinib 0.5 MG Delayed Release Oral Tablet [Mekinist] by Novartis	Drug
Immunosuppresive drugs	35408196	trametinib 0.5 MG Delayed Release Oral Tablet	Drug
Immunosuppresive drugs	35409185	trametinib 2 MG Delayed Release Oral Tablet [Mekinist] Box of 30	Drug
Immunosuppresive drugs	43532506	trametinib 2 MG	Drug
Immunosuppresive drugs	36066030	trametinib 0.5 MG Oral Tablet [Mekinist] by Originalis B.V.	Drug
Immunosuppresive drugs	21155021	trametinib 0.5 MG Oral Tablet [Mekinist] Box of 30	Drug
Immunosuppresive drugs	43532505	trametinib 1 MG [Mekinist]	Drug
Immunosuppresive drugs	35775879	trametinib 2 MG Delayed Release Oral Tablet [Mekinist] Box of 7 by Novartis	Drug
Immunosuppresive drugs	35412095	trametinib 0.5 MG Delayed Release Oral Tablet Box of 30	Drug
Immunosuppresive drugs	35409186	trametinib 2 MG Delayed Release Oral Tablet [Mekinist]	Drug
Immunosuppresive drugs	43532502	trametinib 1 MG	Drug
Immunosuppresive drugs	43532507	trametinib 2 MG Oral Tablet	Drug
Immunosuppresive drugs	21066592	trametinib 2 MG Oral Tablet [Mekinist] by Novartis	Drug
Immunosuppresive drugs	43532510	trametinib Oral Tablet	Drug
Immunosuppresive drugs	21096004	trametinib 0.5 MG Oral Tablet [Mekinist] by Novartis	Drug
Immunosuppresive drugs	35410698	trametinib 0.5 MG Delayed Release Oral Tablet [Mekinist] Box of 30	Drug
Immunosuppresive drugs	35410989	trametinib 2 MG Delayed Release Oral Tablet [Mekinist] Box of 30 by Novartis	Drug
Immunosuppresive drugs	43517153	trametinib 1 MG Oral Tablet Box of 30	Drug
Immunosuppresive drugs	35408918	trametinib Delayed Release Oral Tablet [Mekinist]	Drug
Immunosuppresive drugs	36066028	trametinib 2 MG Oral Tablet [Mekinist] by Originalis B.V.	Drug
Immunosuppresive drugs	42967034	trametinib 0.5 MG [MEQSEL]	Drug
Immunosuppresive drugs	21037096	trametinib 2 MG Oral Tablet [Mekinist] Box of 7 by Novartis	Drug
Immunosuppresive drugs	21096006	trametinib 2 MG Oral Tablet [Mekinist] Box of 30	Drug
Immunosuppresive drugs	42542403	Dabrafenib, Trametinib, Panitumumab	Regimen
Immunosuppresive drugs	43532503	trametinib 1 MG Oral Tablet	Drug
Immunosuppresive drugs	43532499	trametinib 0.5 MG Oral Tablet	Drug
Immunosuppresive drugs	35407411	trametinib 2 MG Delayed Release Oral Tablet Box of 30	Drug
Immunosuppresive drugs	21056740	trametinib 2 MG Oral Tablet [Mekinist] Box of 7	Drug
Immunosuppresive drugs	35774923	trametinib 2 MG Delayed Release Oral Tablet Box of 7	Drug
Immunosuppresive drugs	43515516	trametinib 1 MG Oral Tablet Box of 7	Drug
Immunosuppresive drugs	35771750	trametinib 0.5 MG Delayed Release Oral Tablet [Mekinist] Box of 7 by Novartis	Drug
Immunosuppresive drugs	21086220	trametinib 0.5 MG Oral Tablet Box of 7	Drug
Immunosuppresive drugs	42967031	trametinib 2 MG Oral Tablet [MEQSEL]	Drug
Immunosuppresive drugs	21155022	trametinib 2 MG Oral Tablet Box of 30	Drug
Immunosuppresive drugs	35412094	trametinib 2 MG Delayed Release Oral Tablet	Drug
Immunosuppresive drugs	43532504	trametinib 1 MG Oral Tablet [Mekinist]	Drug
Immunosuppresive drugs	35759094	trametinib 2 MG Delayed Release Oral Tablet [Mekinist] by Novartis	Drug
Immunosuppresive drugs	42967035	trametinib Oral Tablet [MEQSEL]	Drug
Immunosuppresive drugs	42967033	trametinib 0.5 MG Oral Tablet [MEQSEL]	Drug
Immunosuppresive drugs	36246371	trametinib Pill	Drug
Immunosuppresive drugs	21027313	trametinib 0.5 MG Oral Tablet Box of 30	Drug
Immunosuppresive drugs	35409187	trametinib 0.5 MG Delayed Release Oral Tablet [Mekinist]	Drug
Immunosuppresive drugs	36246370	trametinib Oral Product	Drug
Immunosuppresive drugs	43532511	trametinib Oral Tablet [Mekinist]	Drug
Immunosuppresive drugs	43532508	trametinib 2 MG Oral Tablet [Mekinist]	Drug
Immunosuppresive drugs	43532500	trametinib 0.5 MG Oral Tablet [Mekinist]	Drug
Immunosuppresive drugs	35749733	trametinib 0.5 MG Delayed Release Oral Tablet Box of 7	Drug
Immunosuppresive drugs	36074888	trametinib 2 MG Oral Tablet [Mekinist] Box of 30 by Originalis B.V.	Drug
Immunosuppresive drugs	43516407	trametinib 1 MG Oral Tablet [Mekinist] Box of 30	Drug
Immunosuppresive drugs	21066591	trametinib 0.5 MG Oral Tablet [Mekinist] Box of 7 by Novartis	Drug
Immunosuppresive drugs	43532509	trametinib 2 MG [Mekinist]	Drug
Immunosuppresive drugs	42967032	trametinib 2 MG [MEQSEL]	Drug
Immunosuppresive drugs	36066029	trametinib 0.5 MG Oral Tablet [Mekinist] Box of 30 by Originalis B.V.	Drug
Immunosuppresive drugs	43515197	trametinib 1 MG Oral Tablet [Mekinist] Box of 7	Drug
Immunosuppresive drugs	35804100	Dabrafenib and Trametinib	Regimen
Immunosuppresive drugs	36246372	Mekinist Oral Product	Drug
Immunosuppresive drugs	43532501	trametinib 0.5 MG [Mekinist]	Drug
Immunosuppresive drugs	21076493	trametinib 2 MG Oral Tablet Box of 7	Drug
Immunosuppresive drugs	35408638	trametinib 0.5 MG Delayed Release Oral Tablet [Mekinist] Box of 30 by Novartis	Drug
Immunosuppresive drugs	35806139	Trametinib monotherapy	Regimen
Immunosuppresive drugs	35770961	trametinib 0.5 MG Delayed Release Oral Tablet [Mekinist] Box of 7	Drug
Immunosuppresive drugs	21096005	trametinib 0.5 MG Oral Tablet [Mekinist] Box of 7	Drug
Immunosuppresive drugs	43532498	trametinib 0.5 MG	Drug
Immunosuppresive drugs	21056739	trametinib 0.5 MG Oral Tablet [Mekinist] Box of 30 by Novartis	Drug
Immunosuppresive drugs	35754219	trametinib 2 MG Delayed Release Oral Tablet [Mekinist] Box of 7	Drug
Immunosuppresive drugs	36246373	Mekinist Pill	Drug
Immunosuppresive drugs	43150172	Afatinib 40 MG Delayed Release Oral Tablet [Gilotrif]	Drug
Immunosuppresive drugs	44065074	Afatinib 40 MG Oral Tablet [Gilotrif] by Boehringer Ingelheim	Drug
Immunosuppresive drugs	21086191	Afatinib 40 MG Oral Tablet [Giotrif] Box of 28 by Boehringer Ingelheim	Drug
Immunosuppresive drugs	35410917	Afatinib 30 MG Delayed Release Oral Tablet [Gilotrif] Box of 28 by Boehringer Ingelheim	Drug
Immunosuppresive drugs	35775172	Afatinib 40 MG Delayed Release Oral Tablet [Gilotrif] Box of 30	Drug
Immunosuppresive drugs	21086188	Afatinib 30 MG Oral Tablet Box of 30	Drug
Immunosuppresive drugs	43172337	Afatinib 20 MG Delayed Release Oral Tablet	Drug
Immunosuppresive drugs	21174559	Afatinib 40 MG Oral Tablet [Giotrif] Box of 28	Drug
Immunosuppresive drugs	35762543	Afatinib 40 MG Delayed Release Oral Tablet [Giotrif] Box of 28	Drug
Immunosuppresive drugs	21027296	Afatinib 30 MG Oral Tablet [Gilotrif] Box of 30	Drug
Immunosuppresive drugs	35869782	afatinib 20 MG [Jitairui]	Drug
Immunosuppresive drugs	35753707	Afatinib Delayed Release Oral Tablet [Giotrif]	Drug
Immunosuppresive drugs	36247986	Gilotrif Oral Product	Drug
Immunosuppresive drugs	43150175	Afatinib 50 MG Delayed Release Oral Tablet [Gilotrif] Box of 28	Drug
Immunosuppresive drugs	35869340	afatinib 30 MG [Jitairui]	Drug
Immunosuppresive drugs	42542278	Afatinib and Bevacizumab	Regimen
Immunosuppresive drugs	41200940	Afatinib 40 MG Oral Tablet [Giotrif] Box of 28 by Kohlpharma	Drug
Immunosuppresive drugs	21056719	Afatinib 30 MG Oral Tablet Box of 28	Drug
Immunosuppresive drugs	35775886	Afatinib 50 MG Delayed Release Oral Tablet [Giotrif] by Boehringer Ingelheim	Drug
Immunosuppresive drugs	43161379	Afatinib 30 MG Delayed Release Oral Tablet [Gilotrif]	Drug
Immunosuppresive drugs	43532727	afatinib 20 MG [Gilotrif]	Drug
Immunosuppresive drugs	21086189	Afatinib 30 MG Oral Tablet [Giotrif] by Boehringer Ingelheim	Drug
Immunosuppresive drugs	21105854	Afatinib 20 MG Oral Tablet [Giotrif] Box of 28 by Boehringer Ingelheim	Drug
Immunosuppresive drugs	43532725	afatinib 20 MG	Drug
Immunosuppresive drugs	21066564	Afatinib 50 MG Oral Tablet Box of 28	Drug
Immunosuppresive drugs	43532926	afatinib 30 MG Oral Tablet	Drug
Immunosuppresive drugs	43532726	afatinib Oral Tablet	Drug
Immunosuppresive drugs	21105857	Afatinib 50 MG Oral Tablet [Giotrif]	Drug
Immunosuppresive drugs	35763319	Afatinib 30 MG Delayed Release Oral Tablet [Giotrif] Box of 28 by Boehringer Ingelheim	Drug
Immunosuppresive drugs	21145056	Afatinib Oral Tablet [Giotrif]	Drug
Immunosuppresive drugs	35869777	afatinib 50 MG [Jitairui]	Drug
Immunosuppresive drugs	43533090	afatinib	Drug
Immunosuppresive drugs	35763318	Afatinib 40 MG Delayed Release Oral Tablet [Giotrif] by Boehringer Ingelheim	Drug
Immunosuppresive drugs	43150173	Afatinib 20 MG Delayed Release Oral Tablet [Gilotrif] Box of 28	Drug
Immunosuppresive drugs	21125275	Afatinib 40 MG Oral Tablet [Giotrif]	Drug
Immunosuppresive drugs	35869783	afatinib Oral Tablet [Jitairui]	Drug
Immunosuppresive drugs	35758349	Afatinib 20 MG Delayed Release Oral Tablet [Giotrif]	Drug
Immunosuppresive drugs	35758348	Afatinib 20 MG Delayed Release Oral Tablet [Giotrif] Box of 28	Drug
Immunosuppresive drugs	43216138	Afatinib 40 MG Delayed Release Oral Tablet	Drug
Immunosuppresive drugs	43183276	Afatinib 30 MG Delayed Release Oral Tablet Box of 28	Drug
Immunosuppresive drugs	36879797	Afatinib 50 MG [Gilotrif]	Drug
Immunosuppresive drugs	44039009	Afatinib 30 MG Oral Tablet [Gilotrif] by Boehringer Ingelheim	Drug
Immunosuppresive drugs	43216139	Afatinib 40 MG Delayed Release Oral Tablet [Gilotrif] Box of 28	Drug
Immunosuppresive drugs	35407969	Afatinib 20 MG Delayed Release Oral Tablet [Gilotrif] Box of 28 by Boehringer Ingelheim	Drug
Immunosuppresive drugs	21145057	Afatinib 20 MG Oral Tablet [Giotrif] by Boehringer Ingelheim	Drug
Immunosuppresive drugs	21115637	Afatinib 20 MG Oral Tablet [Gilotrif] Box of 30	Drug
Immunosuppresive drugs	21164837	Afatinib 20 MG Oral Tablet [Giotrif] Box of 28	Drug
Immunosuppresive drugs	35407840	Afatinib 40 MG Delayed Release Oral Tablet [Gilotrif] Box of 28 by Boehringer Ingelheim	Drug
Immunosuppresive drugs	43216140	Afatinib 20 MG Delayed Release Oral Tablet Box of 28	Drug
Immunosuppresive drugs	35758346	Afatinib 50 MG Delayed Release Oral Tablet [Giotrif] Box of 28	Drug
Immunosuppresive drugs	44129718	Afatinib 20 MG Oral Tablet [Gilotrif] by Boehringer Ingelheim	Drug
Immunosuppresive drugs	21125272	Afatinib 20 MG Oral Tablet [Giotrif]	Drug
Immunosuppresive drugs	35775887	Afatinib 20 MG Delayed Release Oral Tablet [Giotrif] by Boehringer Ingelheim	Drug
Immunosuppresive drugs	43205236	Afatinib 20 MG Delayed Release Oral Tablet [Gilotrif]	Drug
Immunosuppresive drugs	21105858	Afatinib 50 MG Oral Tablet [Giotrif] Box of 28	Drug
Immunosuppresive drugs	35750758	Afatinib 20 MG Delayed Release Oral Tablet [Giotrif] Box of 28 by Boehringer Ingelheim	Drug
Immunosuppresive drugs	42542279	Afatinib and Cetuximab	Regimen
Immunosuppresive drugs	21105855	Afatinib 40 MG Oral Tablet Box of 28	Drug
Immunosuppresive drugs	43532924	afatinib 20 MG Oral Tablet	Drug
Immunosuppresive drugs	21115636	Afatinib 30 MG [Giotrif]	Drug
Immunosuppresive drugs	43532729	afatinib 30 MG	Drug
Immunosuppresive drugs	43161377	Afatinib Delayed Release Oral Tablet	Drug
Immunosuppresive drugs	43532731	afatinib 40 MG	Drug
Immunosuppresive drugs	43532929	afatinib 40 MG Oral Tablet [Gilotrif]	Drug
Immunosuppresive drugs	43532728	afatinib Oral Tablet [Gilotrif]	Drug
Immunosuppresive drugs	35869780	afatinib 30 MG Oral Tablet [Jitairui]	Drug
Immunosuppresive drugs	44179311	Afatinib 20 MG Oral Tablet [Giotrif] Box of 28 by Kohlpharma	Drug
Immunosuppresive drugs	35766657	Afatinib 30 MG Delayed Release Oral Tablet [Gilotrif] Box of 30	Drug
Immunosuppresive drugs	43139252	Afatinib 30 MG Delayed Release Oral Tablet [Gilotrif] Box of 28	Drug
Immunosuppresive drugs	35753936	Afatinib 40 MG Delayed Release Oral Tablet Box of 30	Drug
Immunosuppresive drugs	21105859	Afatinib 50 MG Oral Tablet [Giotrif] Box of 28 by Boehringer Ingelheim	Drug
Immunosuppresive drugs	35746599	Afatinib 50 MG Delayed Release Oral Tablet [Giotrif] Box of 28 by Boehringer Ingelheim	Drug
Immunosuppresive drugs	43150174	Afatinib 50 MG Delayed Release Oral Tablet [Gilotrif]	Drug
Immunosuppresive drugs	21125274	Afatinib 40 MG Oral Tablet Box of 30	Drug
Immunosuppresive drugs	35869781	afatinib 20 MG Oral Tablet [Jitairui]	Drug
Immunosuppresive drugs	35754223	Afatinib 20 MG Delayed Release Oral Tablet [Gilotrif] Box of 30	Drug
Immunosuppresive drugs	21027297	Afatinib 20 MG [Giotrif]	Drug
Immunosuppresive drugs	35766346	Afatinib 20 MG Delayed Release Oral Tablet Box of 30	Drug
Immunosuppresive drugs	35869778	afatinib 40 MG Oral Tablet [Jitairui]	Drug
Immunosuppresive drugs	43172336	Afatinib Delayed Release Oral Tablet [Gilotrif]	Drug
Immunosuppresive drugs	35758347	Afatinib 40 MG Delayed Release Oral Tablet [Giotrif]	Drug
Immunosuppresive drugs	43172338	Afatinib 50 MG Delayed Release Oral Tablet Box of 28	Drug
Immunosuppresive drugs	43161378	Afatinib 30 MG Delayed Release Oral Tablet	Drug
Immunosuppresive drugs	912217	Afatinib and Vinorelbine	Regimen
Immunosuppresive drugs	21135175	Afatinib 50 MG	Drug
Immunosuppresive drugs	35750018	Afatinib 30 MG Delayed Release Oral Tablet [Giotrif]	Drug
Immunosuppresive drugs	21164835	Afatinib 30 MG Oral Tablet [Giotrif] Box of 28 by Boehringer Ingelheim	Drug
Immunosuppresive drugs	35804392	Afatinib monotherapy	Regimen
Immunosuppresive drugs	35774927	Afatinib 30 MG Delayed Release Oral Tablet Box of 30	Drug
Immunosuppresive drugs	44164284	Afatinib 20 MG Delayed Release Oral Tablet [Giotrif] Box of 28 by Kohlpharma	Drug
Immunosuppresive drugs	43532928	afatinib 40 MG Oral Tablet	Drug
Immunosuppresive drugs	21105856	Afatinib 40 MG Oral Tablet [Giotrif] by Boehringer Ingelheim	Drug
Immunosuppresive drugs	43532730	afatinib 30 MG [Gilotrif]	Drug
Immunosuppresive drugs	36247990	afatinib Oral Product	Drug
Immunosuppresive drugs	35869779	afatinib 40 MG [Jitairui]	Drug
Immunosuppresive drugs	35766656	Afatinib 50 MG Delayed Release Oral Tablet [Giotrif]	Drug
Immunosuppresive drugs	21164836	Afatinib 20 MG Oral Tablet Box of 28	Drug
Immunosuppresive drugs	43532732	afatinib 40 MG [Gilotrif]	Drug
Immunosuppresive drugs	21056720	Afatinib 30 MG Oral Tablet [Giotrif]	Drug
Immunosuppresive drugs	37593126	Afatinib 30 MG Oral Tablet [Giotrif] by Abacus Medicine	Drug
Immunosuppresive drugs	35767425	Afatinib 30 MG Delayed Release Oral Tablet [Giotrif] by Boehringer Ingelheim	Drug
Immunosuppresive drugs	21037071	Afatinib 40 MG [Giotrif]	Drug
Immunosuppresive drugs	43216141	Afatinib 50 MG Delayed Release Oral Tablet	Drug
Immunosuppresive drugs	36247987	Gilotrif Pill	Drug
Immunosuppresive drugs	21095986	Afatinib 20 MG Oral Tablet Box of 30	Drug
Immunosuppresive drugs	43532925	afatinib 20 MG Oral Tablet [Gilotrif]	Drug
Immunosuppresive drugs	43532927	afatinib 30 MG Oral Tablet [Gilotrif]	Drug
Immunosuppresive drugs	21155000	Afatinib 50 MG [Giotrif]	Drug
Immunosuppresive drugs	35806419	Afatinib and Paclitaxel	Regimen
Immunosuppresive drugs	21066563	Afatinib 50 MG Oral Tablet	Drug
Immunosuppresive drugs	35869776	afatinib 50 MG Oral Tablet [Jitairui]	Drug
Immunosuppresive drugs	43150171	Afatinib 40 MG Delayed Release Oral Tablet Box of 28	Drug
Immunosuppresive drugs	35407173	Afatinib 50 MG Delayed Release Oral Tablet [Gilotrif] Box of 28 by Boehringer Ingelheim	Drug
Immunosuppresive drugs	35767424	Afatinib 40 MG Delayed Release Oral Tablet [Giotrif] Box of 28 by Boehringer Ingelheim	Drug
Immunosuppresive drugs	21145060	Afatinib 50 MG Oral Tablet [Giotrif] by Boehringer Ingelheim	Drug
Immunosuppresive drugs	35754224	Afatinib 30 MG Delayed Release Oral Tablet [Giotrif] Box of 28	Drug
Immunosuppresive drugs	36247991	afatinib Pill	Drug
Immunosuppresive drugs	21135173	Afatinib 30 MG Oral Tablet [Giotrif] Box of 28	Drug
Immunosuppresive drugs	21145058	Afatinib 40 MG Oral Tablet [Gilotrif] Box of 30	Drug
Immunosuppresive drugs	21135220	Ibrutinib 140 MG Oral Capsule Box of 90	Drug
Immunosuppresive drugs	964067	ibrutinib Oral Tablet	Drug
Immunosuppresive drugs	964076	ibrutinib 420 MG Oral Tablet	Drug
Immunosuppresive drugs	42874781	Ibrutinib 560 MG Oral Tablet [Imbruvica] Box of 28 by Janssen	Drug
Immunosuppresive drugs	964070	ibrutinib 140 MG Oral Tablet [Imbruvica]	Drug
Immunosuppresive drugs	36065644	ibrutinib 560 MG Oral Tablet [Imbruvica] by Janssen	Drug
Immunosuppresive drugs	36074840	ibrutinib 280 MG Oral Tablet [Imbruvica] by Janssen	Drug
Immunosuppresive drugs	36074839	ibrutinib 280 MG Oral Tablet [Imbruvica] Box of 28	Drug
Immunosuppresive drugs	44507851	ibrutinib 140 MG Oral Capsule [Imbruvica]	Drug
Immunosuppresive drugs	793524	ibrutinib 70 MG Oral Capsule	Drug
Immunosuppresive drugs	36247953	Imbruvica Pill	Drug
Immunosuppresive drugs	44507854	ibrutinib Oral Capsule [Imbruvica]	Drug
Immunosuppresive drugs	44507850	ibrutinib 140 MG Oral Capsule	Drug
Immunosuppresive drugs	35804581	Ibrutinib monotherapy	Regimen
Immunosuppresive drugs	21125328	Ibrutinib 140 MG Oral Capsule [Imbruvica] Box of 120	Drug
Immunosuppresive drugs	42874778	Ibrutinib 140 MG Oral Tablet [Imbruvica] Box of 28 by Janssen	Drug
Immunosuppresive drugs	44507848	ibrutinib	Drug
Immunosuppresive drugs	21056758	Ibrutinib 140 MG Oral Capsule Box of 120	Drug
Immunosuppresive drugs	36074838	ibrutinib 280 MG Oral Tablet [Imbruvica] Box of 28 by Janssen	Drug
Immunosuppresive drugs	964071	ibrutinib 280 MG	Drug
Immunosuppresive drugs	42874773	Ibrutinib 420 MG Oral Tablet Box of 28	Drug
Immunosuppresive drugs	964078	ibrutinib 420 MG Oral Tablet [Imbruvica]	Drug
Immunosuppresive drugs	42874775	Ibrutinib 420 MG Oral Tablet [Imbruvica] Box of 28 by Janssen	Drug
Immunosuppresive drugs	36065645	ibrutinib 140 MG Oral Tablet [Imbruvica] by Janssen	Drug
Immunosuppresive drugs	36247951	ibrutinib Pill	Drug
Immunosuppresive drugs	42874779	Ibrutinib 560 MG Oral Tablet Box of 28	Drug
Immunosuppresive drugs	964077	ibrutinib 420 MG [Imbruvica]	Drug
Immunosuppresive drugs	44507852	ibrutinib 140 MG [Imbruvica]	Drug
Immunosuppresive drugs	35804601	BR and Ibrutinib	Regimen
Immunosuppresive drugs	42874780	Ibrutinib 560 MG Oral Tablet [Imbruvica] Box of 28	Drug
Immunosuppresive drugs	964080	ibrutinib 560 MG Oral Tablet	Drug
Immunosuppresive drugs	793526	ibrutinib 70 MG Oral Capsule [Imbruvica]	Drug
Immunosuppresive drugs	42874774	Ibrutinib 420 MG Oral Tablet [Imbruvica] Box of 28	Drug
Immunosuppresive drugs	964074	ibrutinib 280 MG Oral Tablet [Imbruvica]	Drug
Immunosuppresive drugs	21076509	Ibrutinib 140 MG Oral Capsule [Imbruvica] Box of 90	Drug
Immunosuppresive drugs	793523	ibrutinib 70 MG	Drug
Immunosuppresive drugs	36247952	Imbruvica Oral Product	Drug
Immunosuppresive drugs	964075	ibrutinib 420 MG	Drug
Immunosuppresive drugs	35804582	Ibrutinib and Obinutuzumab	Regimen
Immunosuppresive drugs	21027332	Ibrutinib 140 MG Oral Capsule [Imbruvica] Box of 90 by Janssen	Drug
Immunosuppresive drugs	35804612	Ibrutinib and Rituximab	Regimen
Immunosuppresive drugs	36074841	ibrutinib 280 MG Oral Tablet Box of 28	Drug
Immunosuppresive drugs	793525	ibrutinib 70 MG [Imbruvica]	Drug
Immunosuppresive drugs	964082	ibrutinib 560 MG Oral Tablet [Imbruvica]	Drug
Immunosuppresive drugs	964072	ibrutinib 280 MG Oral Tablet	Drug
Immunosuppresive drugs	42874777	Ibrutinib 140 MG Oral Tablet [Imbruvica] Box of 28	Drug
Immunosuppresive drugs	964069	ibrutinib Oral Tablet [Imbruvica]	Drug
Immunosuppresive drugs	36247950	ibrutinib Oral Product	Drug
Immunosuppresive drugs	964081	ibrutinib 560 MG [Imbruvica]	Drug
Immunosuppresive drugs	44507849	ibrutinib 140 MG	Drug
Immunosuppresive drugs	44507853	ibrutinib Oral Capsule	Drug
Immunosuppresive drugs	964068	ibrutinib 140 MG Oral Tablet	Drug
Immunosuppresive drugs	42874776	Ibrutinib 140 MG Oral Tablet Box of 28	Drug
Immunosuppresive drugs	21076510	Ibrutinib 140 MG Oral Capsule [Imbruvica] Box of 120 by Janssen	Drug
Immunosuppresive drugs	36074837	ibrutinib 420 MG Oral Tablet [Imbruvica] by Janssen	Drug
Immunosuppresive drugs	35806097	Ibrutinib and Venetoclax	Regimen
Immunosuppresive drugs	21174598	Ibrutinib 140 MG Oral Capsule [Imbruvica] by Janssen	Drug
Immunosuppresive drugs	35804611	Ibrutinib and Ofatumumab	Regimen
Immunosuppresive drugs	964073	ibrutinib 280 MG [Imbruvica]	Drug
Immunosuppresive drugs	964079	ibrutinib 560 MG	Drug
Immunosuppresive drugs	44815761	apremilast 20 MG [Otezla]	Drug
Immunosuppresive drugs	41119099	apremilast 30 MG Delayed Release Oral Tablet Box of 168	Drug
Immunosuppresive drugs	42731760	{4 (apremilast 10 MG Oral Tablet) / 4 (apremilast 20 MG Oral Tablet) / 5 (apremilast 30 MG Oral Tablet) } Pack	Drug
Immunosuppresive drugs	21037028	apremilast 10 MG Oral Tablet [Otezla] Box of 4	Drug
Immunosuppresive drugs	21076421	apremilast 30 MG Oral Tablet [Otezla] Box of 19 by Celgene	Drug
Immunosuppresive drugs	36776989	{4 (apremilast 10 MG Delayed Release Oral Tablet) / 4 (apremilast 20 MG Oral Tablet) / 19 (apremilast 30 MG Delayed Release Oral Tablet) } Pack [Otezla] box of 1 by Celgene	Drug
Immunosuppresive drugs	36790449	{4 (apremilast 10 MG Delayed Release Oral Tablet) / 4 (apremilast 20 MG Oral Tablet) / 19 (apremilast 30 MG Delayed Release Oral Tablet) } Pack	Drug
Immunosuppresive drugs	40919165	apremilast 30 MG Oral Tablet [Otezla] Box of 56 by Abacus Medicine	Drug
Immunosuppresive drugs	21037026	apremilast 30 MG Oral Tablet Box of 56	Drug
Immunosuppresive drugs	36247189	apremilast Oral Product	Drug
Immunosuppresive drugs	36777084	{4 (apremilast 10 MG Delayed Release Oral Tablet) / 4 (apremilast 20 MG Oral Tablet) / 19 (apremilast 30 MG Delayed Release Oral Tablet) } Pack [Otezla] box of 1	Drug
Immunosuppresive drugs	36065546	apremilast 30 MG Oral Tablet [Otezla] by Amgen	Drug
Immunosuppresive drugs	44815758	apremilast 10 MG [Otezla]	Drug
Immunosuppresive drugs	36504137	apremilast 30 MG Oral Tablet [Otezla] by Medicopharm	Drug
Immunosuppresive drugs	41231712	apremilast 30 MG Delayed Release Oral Tablet [Otezla] Box of 168 by Celgene	Drug
Immunosuppresive drugs	36070607	{(apremilast 10 MG Oral Tablet) / (apremilast 20 MG Oral Tablet) / (apremilast 30 MG Oral Tablet) } Pack [Otezla] by Amgen	Drug
Immunosuppresive drugs	36788694	apremilast 10 MG Delayed Release Oral Tablet	Drug
Immunosuppresive drugs	41295422	apremilast 25.5 MG	Drug
Immunosuppresive drugs	42683672	{4 (apremilast 10 MG Oral Tablet) / 4 (apremilast 20 MG Oral Tablet) / 19 (apremilast 30 MG Oral Tablet) } Pack [Otezla] by Amgen	Drug
Immunosuppresive drugs	21154943	apremilast 10 MG Oral Tablet [Otezla] Box of 4 by Celgene	Drug
Immunosuppresive drugs	21076422	apremilast 30 MG Oral Tablet [Otezla] Box of 56 by Celgene	Drug
Immunosuppresive drugs	44816129	{4 (apremilast 10 MG Oral Tablet) / 4 (apremilast 20 MG Oral Tablet) / 19 (apremilast 30 MG Oral Tablet) } Pack	Drug
Immunosuppresive drugs	44816125	apremilast 20 MG Oral Tablet	Drug
Immunosuppresive drugs	36065548	apremilast 20 MG Oral Tablet [Otezla] by Amgen	Drug
Immunosuppresive drugs	36065549	apremilast 10 MG Oral Tablet [Otezla] Box of 4 by Amgen	Drug
Immunosuppresive drugs	44815759	apremilast Oral Tablet [Otezla]	Drug
Immunosuppresive drugs	36509706	apremilast 30 MG Delayed Release Oral Tablet [Otezla] by Kohlpharma	Drug
Immunosuppresive drugs	21056672	apremilast 10 MG Oral Tablet Box of 4	Drug
Immunosuppresive drugs	36507893	apremilast 30 MG Oral Tablet [Otezla] by Haematogmbh	Drug
Immunosuppresive drugs	36790448	{4 (apremilast 10 MG Delayed Release Oral Tablet) / 4 (apremilast 20 MG Oral Tablet) / 19 (apremilast 30 MG Delayed Release Oral Tablet) } Pack [Otezla]	Drug
Immunosuppresive drugs	36284032	{4 (apremilast 10 MG Oral Tablet) / 4 (apremilast 20 MG Oral Tablet) / 19 (apremilast 30 MG Oral Tablet) } Pack box of 1	Drug
Immunosuppresive drugs	41324986	apremilast 30 MG Oral Tablet [Otezla] Box of 168 by Cc	Drug
Immunosuppresive drugs	35409698	apremilast Delayed Release Oral Tablet [Otezla]	Drug
Immunosuppresive drugs	35750029	apremilast 30 MG Delayed Release Oral Tablet [Otezla] Box of 19	Drug
Immunosuppresive drugs	782291	{4 (apremilast 10 MG Oral Tablet) / 4 (apremilast 20 MG Oral Tablet) / 19 (apremilast 30 MG Oral Tablet) } Pack [Otezla] box of 1 by Celgene	Drug
Immunosuppresive drugs	21105804	apremilast 20 MG Oral Tablet [Otezla] Box of 4	Drug
Immunosuppresive drugs	44136642	{4 (apremilast 10 MG Oral Tablet) / 4 (apremilast 20 MG Oral Tablet) / 5 (apremilast 30 MG Oral Tablet) } Pack [Otezla]	Drug
Immunosuppresive drugs	41138121	apremilast 30 MG Delayed Release Oral Tablet [Otezla] Box of 168 by Cc	Drug
Immunosuppresive drugs	44815756	apremilast Oral Tablet	Drug
Immunosuppresive drugs	21115588	apremilast 30 MG Oral Tablet Box of 19	Drug
Immunosuppresive drugs	36247191	Otezla Oral Product	Drug
Immunosuppresive drugs	44816294	apremilast	Drug
Immunosuppresive drugs	36065550	apremilast 10 MG Oral Tablet [Otezla] by Amgen	Drug
Immunosuppresive drugs	782357	{4 (apremilast 10 MG Oral Tablet) / 4 (apremilast 20 MG Oral Tablet) / 19 (apremilast 30 MG Oral Tablet) } Pack [Otezla] box of 1	Drug
Immunosuppresive drugs	21086142	apremilast 20 MG Oral Tablet [Otezla] by Celgene	Drug
Immunosuppresive drugs	35407436	apremilast 30 MG Delayed Release Oral Tablet	Drug
Immunosuppresive drugs	44815755	apremilast 10 MG	Drug
Immunosuppresive drugs	40825687	apremilast 30 MG Oral Tablet [Otezla] Box of 56 by Kohlpharma	Drug
Immunosuppresive drugs	44167989	apremilast 30 MG Oral Tablet [Otezla] Box of 56 by Axicorp	Drug
Immunosuppresive drugs	21164778	apremilast 10 MG Oral Tablet [Otezla] by Celgene	Drug
Immunosuppresive drugs	44816126	apremilast 20 MG Oral Tablet [Otezla]	Drug
Immunosuppresive drugs	40850082	apremilast 25.5 MG Oral Tablet [Otezla]	Drug
Immunosuppresive drugs	21027242	apremilast 30 MG Oral Tablet [Otezla] by Celgene	Drug
Immunosuppresive drugs	21178100	{(apremilast 10 MG Oral Tablet) / (apremilast 20 MG Oral Tablet) / (apremilast 30 MG Oral Tablet) } Pack [Otezla] by Celgene	Drug
Immunosuppresive drugs	44816127	apremilast 30 MG Oral Tablet	Drug
Immunosuppresive drugs	42683529	apremilast 30 MG Oral Tablet [Otezla] Box of 56 by Amgen	Drug
Immunosuppresive drugs	43269444	apremilast 30 MG Oral Tablet Box of 168	Drug
Immunosuppresive drugs	35759147	apremilast 30 MG Delayed Release Oral Tablet [Otezla] by Celgene	Drug
Immunosuppresive drugs	36788695	apremilast 20 MG Delayed Release Oral Tablet	Drug
Immunosuppresive drugs	44816123	apremilast 10 MG Oral Tablet	Drug
Immunosuppresive drugs	21125211	apremilast 20 MG Oral Tablet Box of 4	Drug
Immunosuppresive drugs	36506139	apremilast 30 MG Oral Tablet [Otezla] by Kohlpharma	Drug
Immunosuppresive drugs	41213041	apremilast 25.5 MG Oral Tablet Box of 27	Drug
Immunosuppresive drugs	41138120	apremilast 30 MG Delayed Release Oral Tablet [Otezla] Box of 56 by Abacus Medicine	Drug
Immunosuppresive drugs	41162419	apremilast 25.5 MG Oral Tablet [Otezla] Box of 27	Drug
Immunosuppresive drugs	44179237	apremilast 30 MG Delayed Release Oral Tablet [Otezla] Box of 56 by Abacus Medicine	Drug
Immunosuppresive drugs	40888229	apremilast 30 MG Oral Tablet [Otezla] Box of 56 by Cc	Drug
Immunosuppresive drugs	36247192	Otezla Pill	Drug
Immunosuppresive drugs	42731875	{(apremilast 10 MG Oral Tablet) / (apremilast 20 MG Oral Tablet) / (apremilast 30 MG Oral Tablet) } Pack	Drug
Immunosuppresive drugs	41293664	apremilast 25.5 MG Oral Tablet [Otezla] Box of 27 by Celgene	Drug
Immunosuppresive drugs	44815760	apremilast 20 MG	Drug
Immunosuppresive drugs	44160411	apremilast 30 MG Oral Tablet [Otezla] Box of 168 by Orifarm Leverkus	Drug
Immunosuppresive drugs	21125210	apremilast 30 MG Oral Tablet [Otezla] Box of 19	Drug
Immunosuppresive drugs	36777085	{4 (apremilast 10 MG Delayed Release Oral Tablet) / 4 (apremilast 20 MG Oral Tablet) / 19 (apremilast 30 MG Delayed Release Oral Tablet) } Pack box of 1	Drug
Immunosuppresive drugs	44179238	apremilast 30 MG Oral Tablet [Otezla] Box of 56 by Eurim-Pharm	Drug
Immunosuppresive drugs	44136693	{4 (apremilast 10 MG Oral Tablet) / 4 (apremilast 20 MG Oral Tablet) / 5 (apremilast 30 MG Oral Tablet) } Pack [Otezla] by Celgene	Drug
Immunosuppresive drugs	44815763	apremilast 30 MG [Otezla]	Drug
Immunosuppresive drugs	44816124	apremilast 10 MG Oral Tablet [Otezla]	Drug
Immunosuppresive drugs	35409234	apremilast 30 MG Delayed Release Oral Tablet [Otezla]	Drug
Immunosuppresive drugs	35406798	apremilast 30 MG Delayed Release Oral Tablet [Otezla] Box of 56	Drug
Immunosuppresive drugs	36065547	apremilast 20 MG Oral Tablet [Otezla] Box of 4 by Amgen	Drug
Immunosuppresive drugs	41173524	apremilast 25.5 MG [Otezla]	Drug
Immunosuppresive drugs	41324985	apremilast 30 MG Oral Tablet [Otezla] Box of 168 by Celgene	Drug
Immunosuppresive drugs	35412000	apremilast Delayed Release Oral Tablet	Drug
Immunosuppresive drugs	36247190	apremilast Pill	Drug
Immunosuppresive drugs	21177742	{4 (apremilast 10 MG Oral Tablet) / 4 (apremilast 20 MG Oral Tablet) / 19 (apremilast 30 MG Oral Tablet) } Pack [Otezla]	Drug
Immunosuppresive drugs	40850081	apremilast 30 MG Delayed Release Oral Tablet [Otezla] Box of 168	Drug
Immunosuppresive drugs	36065545	apremilast 30 MG Oral Tablet [Otezla] Box of 19 by Amgen	Drug
Immunosuppresive drugs	36508736	apremilast 30 MG Delayed Release Oral Tablet [Otezla] by Medicopharm	Drug
Immunosuppresive drugs	35412117	apremilast 30 MG Delayed Release Oral Tablet Box of 56	Drug
Immunosuppresive drugs	21177981	{(apremilast 10 MG Oral Tablet) / (apremilast 20 MG Oral Tablet) / (apremilast 30 MG Oral Tablet) } Pack [Otezla]	Drug
Immunosuppresive drugs	21178240	{4 (apremilast 10 MG Oral Tablet) / 4 (apremilast 20 MG Oral Tablet) / 19 (apremilast 30 MG Oral Tablet) } Pack [Otezla] by Celgene	Drug
Immunosuppresive drugs	35746632	apremilast 30 MG Delayed Release Oral Tablet [Otezla] Box of 19 by Celgene	Drug
Immunosuppresive drugs	35408744	apremilast 30 MG Delayed Release Oral Tablet [Otezla] Box of 56 by Celgene	Drug
Immunosuppresive drugs	44175473	apremilast 30 MG Oral Tablet [Otezla] Box of 168 by Paranova Pack	Drug
Immunosuppresive drugs	21037027	apremilast 20 MG Oral Tablet [Otezla] Box of 4 by Celgene	Drug
Immunosuppresive drugs	46221784	{4 (apremilast 10 MG Oral Tablet) / 4 (apremilast 20 MG Oral Tablet) / 47 (apremilast 30 MG Oral Tablet) } Pack	Drug
Immunosuppresive drugs	44816130	{4 (apremilast 10 MG Oral Tablet [Otezla]) / 4 (apremilast 20 MG Oral Tablet [Otezla]) / 19 (apremilast 30 MG Oral Tablet [Otezla]) } Pack [Otezla Starter Pack]	Drug
Immunosuppresive drugs	36509071	apremilast 30 MG Delayed Release Oral Tablet [Otezla] by Haematogmbh	Drug
Immunosuppresive drugs	44816128	apremilast 30 MG Oral Tablet [Otezla]	Drug
Immunosuppresive drugs	44175472	apremilast 30 MG Oral Tablet [Otezla] Box of 56 by Abacus Medicine	Drug
Immunosuppresive drugs	21105803	apremilast 30 MG Oral Tablet [Otezla] Box of 56	Drug
Immunosuppresive drugs	40981499	apremilast 30 MG Delayed Release Oral Tablet [Otezla] Box of 56 by Kohlpharma	Drug
Immunosuppresive drugs	46221785	{4 (apremilast 10 MG Oral Tablet [Otezla]) / 4 (apremilast 20 MG Oral Tablet [Otezla]) / 47 (apremilast 30 MG Oral Tablet [Otezla]) } Pack [Otezla 28-Day Starter Pack]	Drug
Immunosuppresive drugs	40869349	apremilast 25.5 MG Oral Tablet	Drug
Immunosuppresive drugs	41106707	apremilast 30 MG Delayed Release Oral Tablet [Otezla] Box of 56 by Cc	Drug
Immunosuppresive drugs	44815762	apremilast 30 MG	Drug
Immunosuppresive drugs	43280317	apremilast 30 MG Oral Tablet [Otezla] Box of 168	Drug
Immunosuppresive drugs	35753938	apremilast 30 MG Delayed Release Oral Tablet Box of 19	Drug
Immunosuppresive drugs	44816310	miltefosine	Drug
Immunosuppresive drugs	41371419	10 ML miltefosine 60 MG/ML Medicated Shampoo [MILTEX] Box of 10	Drug
Immunosuppresive drugs	21080827	miltefosine 50 MG Oral Capsule [Impavido] Box of 28	Drug
Immunosuppresive drugs	40874474	miltefosine 50 MG Oral Capsule [Impavido] Box of 56	Drug
Immunosuppresive drugs	40991026	miltefosine 60 MG/ML Injectable Solution Box of 5	Drug
Immunosuppresive drugs	41365068	10 ML miltefosine 60 MG/ML Medicated Shampoo Box of 10	Drug
Immunosuppresive drugs	41186710	miltefosine 60 MG/ML Injectable Solution [MILTEX] Box of 1	Drug
Immunosuppresive drugs	44815797	miltefosine 50 MG	Drug
Immunosuppresive drugs	41092916	miltefosine 50 MG Oral Capsule [Pavido] Box of 56	Drug
Immunosuppresive drugs	21129825	miltefosine 10 MG Oral Capsule	Drug
Immunosuppresive drugs	43142040	10 ML miltefosine 60 MG/ML Topical Solution [MILTEX] Box of 1 by Baxter	Drug
Immunosuppresive drugs	41296409	miltefosine 50 MG [Pavido]	Drug
Immunosuppresive drugs	44816221	miltefosine 50 MG Oral Capsule [Impavido]	Drug
Immunosuppresive drugs	36247235	miltefosine Pill	Drug
Immunosuppresive drugs	41363590	10 ML miltefosine 60 MG/ML Injectable Solution Box of 1	Drug
Immunosuppresive drugs	43208009	10 ML miltefosine 60 MG/ML Topical Solution [MILTEX]	Drug
Immunosuppresive drugs	43159621	miltefosine 60 MG/ML	Drug
Immunosuppresive drugs	43808125	10 ML miltefosine 60 MG/ML Oral Solution Box of 10	Drug
Immunosuppresive drugs	41371909	10 ML miltefosine 60 MG/ML Medicated Shampoo	Drug
Immunosuppresive drugs	41053240	miltefosine 60 MG/ML Injectable Solution Box of 1	Drug
Immunosuppresive drugs	41372214	10 ML miltefosine 60 MG/ML Injectable Solution [MILTEX] Box of 1	Drug
Immunosuppresive drugs	41371420	10 ML miltefosine 60 MG/ML Injectable Solution [MILTEX] Box of 5	Drug
Immunosuppresive drugs	43785490	miltefosine 60 MG/ML Oral Solution Box of 10	Drug
Immunosuppresive drugs	43716284	1 ML miltefosine 60 MG/ML Oral Solution by Baxter	Drug
Immunosuppresive drugs	36247313	Impavido Pill	Drug
Immunosuppresive drugs	43641676	miltefosine 10 MG Oral Capsule [Impavido] by Endo	Drug
Immunosuppresive drugs	40922001	miltefosine 10 MG [Pavido]	Drug
Immunosuppresive drugs	43181542	miltefosine 60 MG/ML Topical Solution [MILTEX]	Drug
Immunosuppresive drugs	41368818	10 ML miltefosine 60 MG/ML Injectable Solution	Drug
Immunosuppresive drugs	43192477	miltefosine Topical Solution [MILTEX]	Drug
Immunosuppresive drugs	40863068	miltefosine Oral Capsule [Pavido]	Drug
Immunosuppresive drugs	41053241	miltefosine 50 MG Oral Capsule Box of 56	Drug
Immunosuppresive drugs	40987763	miltefosine Injectable Solution [MILTEX]	Drug
Immunosuppresive drugs	41050021	miltefosine Medicated Shampoo [MILTEX]	Drug
Immunosuppresive drugs	41124105	miltefosine 60 MG/ML Injectable Solution [MILTEX] Box of 5	Drug
Immunosuppresive drugs	44167306	miltefosine 50 MG Oral Capsule [Pavido] Box of 56 by Paesel+Lorei	Drug
Immunosuppresive drugs	40853578	miltefosine 50 MG Oral Capsule [Impavido] Box of 56 by Endo	Drug
Immunosuppresive drugs	41365346	10 ML miltefosine 60 MG/ML Injectable Solution [MILTEX]	Drug
Immunosuppresive drugs	43186090	10 ML miltefosine 60 MG/ML Topical Solution	Drug
Immunosuppresive drugs	43646361	10 ML miltefosine 60 MG/ML Oral Solution Box of 5 by Baxter	Drug
Immunosuppresive drugs	40874473	miltefosine 60 MG/ML Injectable Solution [MILTEX]	Drug
Immunosuppresive drugs	43826234	10 ML miltefosine 60 MG/ML Oral Solution by Baxter	Drug
Immunosuppresive drugs	21071149	miltefosine 50 MG Oral Capsule Box of 28	Drug
Immunosuppresive drugs	21031716	miltefosine 10 MG	Drug
Immunosuppresive drugs	36247312	Impavido Oral Product	Drug
Immunosuppresive drugs	44815872	miltefosine 50 MG [Impavido]	Drug
Immunosuppresive drugs	41259185	miltefosine 50 MG Oral Capsule [Impavido] Box of 28 by Endo	Drug
Immunosuppresive drugs	43734432	1 ML miltefosine 60 MG/ML Oral Solution	Drug
Immunosuppresive drugs	40897438	miltefosine 60 MG/ML Injectable Solution	Drug
Immunosuppresive drugs	43192479	miltefosine 60 MG/ML Topical Solution Box of 1	Drug
Immunosuppresive drugs	21100523	miltefosine 10 MG Oral Capsule Box of 56	Drug
Immunosuppresive drugs	41369613	10 ML miltefosine 60 MG/ML Injectable Solution Box of 5	Drug
Immunosuppresive drugs	40835144	miltefosine 60 MG/ML Medicated Shampoo	Drug
Immunosuppresive drugs	43808126	10 ML miltefosine 60 MG/ML Oral Solution Box of 10 by Baxter	Drug
Immunosuppresive drugs	36895457	10 ML miltefosine 60 MG/ML Oral Solution	Drug
Immunosuppresive drugs	40967809	miltefosine 10 MG Oral Capsule [Pavido]	Drug
Immunosuppresive drugs	43208010	10 ML miltefosine 60 MG/ML Topical Solution [MILTEX] Box of 1	Drug
Immunosuppresive drugs	36892527	miltefosine Oral Solution	Drug
Immunosuppresive drugs	21169296	miltefosine 10 MG Oral Capsule [Impavido]	Drug
Immunosuppresive drugs	43790006	10 ML miltefosine 60 MG/ML Oral Solution Box of 5	Drug
Immunosuppresive drugs	21090574	miltefosine 10 MG Oral Capsule [Impavido] Box of 56	Drug
Immunosuppresive drugs	36247234	miltefosine Oral Product	Drug
Immunosuppresive drugs	41205424	miltefosine Medicated Shampoo	Drug
Immunosuppresive drugs	41370954	10 ML miltefosine 60 MG/ML Injectable Solution [MILTEX] Box of 1 by Baxter	Drug
Immunosuppresive drugs	36884955	miltefosine 60 MG/ML Oral Solution	Drug
Immunosuppresive drugs	43821544	miltefosine 50 MG Oral Capsule [Impavido] by Endo	Drug
Immunosuppresive drugs	41311107	miltefosine 60 MG/ML Medicated Shampoo [MILTEX] Box of 10	Drug
Immunosuppresive drugs	41367884	10 ML miltefosine 60 MG/ML Injectable Solution [MILTEX] Box of 5 by Baxter	Drug
Immunosuppresive drugs	41311106	miltefosine 10 MG Oral Capsule [Pavido] Box of 56	Drug
Immunosuppresive drugs	43175232	10 ML miltefosine 60 MG/ML Topical Solution Box of 1	Drug
Immunosuppresive drugs	43159622	miltefosine 60 MG/ML [MILTEX]	Drug
Immunosuppresive drugs	41372949	10 ML miltefosine 60 MG/ML Medicated Shampoo [MILTEX]	Drug
Immunosuppresive drugs	41173901	miltefosine Injectable Solution	Drug
Immunosuppresive drugs	44815873	miltefosine Oral Capsule [Impavido]	Drug
Immunosuppresive drugs	44815798	miltefosine Oral Capsule	Drug
Immunosuppresive drugs	43148420	miltefosine Topical Solution	Drug
Immunosuppresive drugs	21110322	miltefosine 10 MG [Impavido]	Drug
Immunosuppresive drugs	40905428	miltefosine 60 MG/ML Medicated Shampoo [MILTEX]	Drug
Immunosuppresive drugs	40991025	miltefosine 60 MG/ML Medicated Shampoo Box of 10	Drug
Immunosuppresive drugs	40843248	miltefosine 50 MG Oral Capsule [Pavido]	Drug
Immunosuppresive drugs	43641677	miltefosine 60 MG/ML Oral Solution Box of 5	Drug
Immunosuppresive drugs	43192478	miltefosine 60 MG/ML Topical Solution	Drug
Immunosuppresive drugs	41248988	miltefosine 50 MG Oral Capsule [Pavido] Box of 28	Drug
Immunosuppresive drugs	44816158	miltefosine 50 MG Oral Capsule	Drug
Immunosuppresive drugs	43159623	miltefosine 60 MG/ML Topical Solution [MILTEX] Box of 1	Drug
Immunosuppresive drugs	44083954	siltuximab 400 MG Injectable Suspension	Drug
Immunosuppresive drugs	35412348	siltuximab 100 MG Prefilled Syringe [Sylvant] Box of 1	Drug
Immunosuppresive drugs	21066581	siltuximab 400 MG Injection Box of 1	Drug
Immunosuppresive drugs	35410540	siltuximab 100 MG Prefilled Syringe	Drug
Immunosuppresive drugs	21086214	siltuximab 100 MG Injection [Sylvant] Box of 1	Drug
Immunosuppresive drugs	40726024	siltuximab 400 MG Injectable Solution [Sylvant] Box of 1 by Janssen	Drug
Immunosuppresive drugs	46275217	siltuximab 100 MG	Drug
Immunosuppresive drugs	46275227	siltuximab 400 MG [Sylvant]	Drug
Immunosuppresive drugs	35412822	siltuximab Prefilled Syringe [Sylvant]	Drug
Immunosuppresive drugs	35407311	siltuximab Prefilled Syringe	Drug
Immunosuppresive drugs	35409230	siltuximab 100 MG Prefilled Syringe [Sylvant]	Drug
Immunosuppresive drugs	40726022	siltuximab 100 MG Injectable Solution [Sylvant] by Janssen	Drug
Immunosuppresive drugs	36783423	siltuximab 100 MG Intravenous Solution [Sylvant] Box of 1	Drug
Immunosuppresive drugs	36783433	siltuximab Intravenous Solution	Drug
Immunosuppresive drugs	40726026	siltuximab 400 MG Injectable Solution [Sylvant] by Janssen	Drug
Immunosuppresive drugs	46275220	siltuximab 100 MG [Sylvant]	Drug
Immunosuppresive drugs	40726023	siltuximab 100 MG Injectable Solution [Sylvant]	Drug
Immunosuppresive drugs	44818461	siltuximab	Drug
Immunosuppresive drugs	36783425	siltuximab 100 MG Intravenous Solution Box of 1	Drug
Immunosuppresive drugs	35804521	Siltuximab monotherapy	Regimen
Immunosuppresive drugs	46275226	siltuximab 400 MG Injection	Drug
Immunosuppresive drugs	36246941	siltuximab Injectable Product	Drug
Immunosuppresive drugs	35407433	siltuximab 100 MG Prefilled Syringe Box of 1	Drug
Immunosuppresive drugs	36783427	siltuximab 400 MG Intravenous Solution [Sylvant] Box of 1 by Janssen	Drug
Immunosuppresive drugs	36783429	siltuximab 400 MG Intravenous Solution [Sylvant]	Drug
Immunosuppresive drugs	41246128	siltuximab 100 MG Injectable Suspension [Sylvant] Box of 1	Drug
Immunosuppresive drugs	44107292	siltuximab Injectable Suspension	Drug
Immunosuppresive drugs	35412116	siltuximab 400 MG Injectable Suspension Box of 1	Drug
Immunosuppresive drugs	35767420	siltuximab 100 MG Injectable Suspension [Sylvant] Box of 1 by Janssen	Drug
Immunosuppresive drugs	41115057	siltuximab 100 MG Injectable Solution Box of 1	Drug
Immunosuppresive drugs	44036184	siltuximab 100 MG Injectable Suspension [Sylvant] by Janssen	Drug
Immunosuppresive drugs	46275225	siltuximab 400 MG	Drug
Immunosuppresive drugs	36783432	siltuximab Intravenous Solution [Sylvant]	Drug
Immunosuppresive drugs	36065543	siltuximab 100 MG Injectable Solution [Sylvant] Box of 1 by EUSA	Drug
Immunosuppresive drugs	46275221	siltuximab Injection [Sylvant]	Drug
Immunosuppresive drugs	40726027	siltuximab 400 MG Injectable Solution [Sylvant]	Drug
Immunosuppresive drugs	21145078	siltuximab 400 MG Injection [Sylvant] by Janssen	Drug
Immunosuppresive drugs	46275219	siltuximab 100 MG Injection	Drug
Immunosuppresive drugs	41115056	siltuximab 100 MG Injectable Suspension Box of 1	Drug
Immunosuppresive drugs	35410983	siltuximab 400 MG Injectable Suspension [Sylvant] Box of 1 by Janssen	Drug
Immunosuppresive drugs	21145079	siltuximab 100 MG Injection [Sylvant] by Janssen	Drug
Immunosuppresive drugs	36783424	siltuximab 100 MG Intravenous Solution [Sylvant]	Drug
Immunosuppresive drugs	41205346	siltuximab Injectable Solution	Drug
Immunosuppresive drugs	36065542	siltuximab 400 MG Injectable Solution [Sylvant] by EUSA	Drug
Immunosuppresive drugs	36783426	siltuximab 100 MG Intravenous Solution	Drug
Immunosuppresive drugs	44033809	siltuximab 400 MG Injectable Suspension [Sylvant]	Drug
Immunosuppresive drugs	36783428	siltuximab 400 MG Intravenous Solution [Sylvant] Box of 1	Drug
Immunosuppresive drugs	40726028	siltuximab Injectable Solution [Sylvant]	Drug
Immunosuppresive drugs	46275218	siltuximab Injection	Drug
Immunosuppresive drugs	21086213	siltuximab 400 MG Injection [Sylvant] Box of 1 by Janssen	Drug
Immunosuppresive drugs	35407069	siltuximab 100 MG Prefilled Syringe [Sylvant] Box of 1 by Janssen	Drug
Immunosuppresive drugs	36783431	siltuximab 400 MG Intravenous Solution	Drug
Immunosuppresive drugs	21164850	siltuximab 100 MG Injection [Sylvant] Box of 1 by Janssen	Drug
Immunosuppresive drugs	41270911	siltuximab 400 MG Injectable Solution	Drug
Immunosuppresive drugs	44113768	siltuximab 400 MG Injectable Suspension [Sylvant] by Janssen	Drug
Immunosuppresive drugs	41209102	siltuximab 100 MG Injectable Solution	Drug
Immunosuppresive drugs	46275222	siltuximab 100 MG Injection [Sylvant]	Drug
Immunosuppresive drugs	36246942	Sylvant Injectable Product	Drug
Immunosuppresive drugs	44059836	siltuximab 100 MG Injectable Suspension [Sylvant]	Drug
Immunosuppresive drugs	21155017	siltuximab 400 MG Injection [Sylvant] Box of 1	Drug
Immunosuppresive drugs	912235	Bortezomib and Siltuximab	Regimen
Immunosuppresive drugs	21174573	siltuximab 100 MG Injection Box of 1	Drug
Immunosuppresive drugs	35407679	siltuximab 400 MG Injectable Suspension [Sylvant] Box of 1	Drug
Immunosuppresive drugs	36783422	siltuximab 100 MG Intravenous Solution [Sylvant] Box of 1 by Janssen	Drug
Immunosuppresive drugs	44069519	siltuximab Injectable Suspension [Sylvant]	Drug
Immunosuppresive drugs	40726021	siltuximab 100 MG Injectable Solution [Sylvant] Box of 1	Drug
Immunosuppresive drugs	41301989	siltuximab 400 MG Injectable Solution Box of 1	Drug
Immunosuppresive drugs	36783430	siltuximab 400 MG Intravenous Solution Box of 1	Drug
Immunosuppresive drugs	36065544	siltuximab 100 MG Injectable Solution [Sylvant] by EUSA	Drug
Immunosuppresive drugs	36065541	siltuximab 400 MG Injectable Solution [Sylvant] Box of 1 by EUSA	Drug
Immunosuppresive drugs	46275228	siltuximab 400 MG Injection [Sylvant]	Drug
Immunosuppresive drugs	40726020	siltuximab 100 MG Injectable Solution [Sylvant] Box of 1 by Janssen	Drug
Immunosuppresive drugs	44122887	siltuximab 100 MG Injectable Suspension	Drug
Immunosuppresive drugs	40726025	siltuximab 400 MG Injectable Solution [Sylvant] Box of 1	Drug
Immunosuppresive drugs	43258565	ceritinib 150 MG Oral Capsule Box of 50	Drug
Immunosuppresive drugs	41118266	ceritinib 150 MG Oral Capsule Box of 40	Drug
Immunosuppresive drugs	36065535	ceritinib 150 MG Oral Tablet [Zykadia] Box of 84	Drug
Immunosuppresive drugs	21135112	ceritinib 150 MG Oral Capsule [Zykadia] by Novartis	Drug
Immunosuppresive drugs	43263988	ceritinib 150 MG Oral Capsule [Zykadia] Box of 3	Drug
Immunosuppresive drugs	1510895	ceritinib 150 MG Oral Tablet [Zykadia]	Drug
Immunosuppresive drugs	36065536	ceritinib 150 MG Oral Tablet [Zykadia] by Novartis	Drug
Immunosuppresive drugs	44818189	ceritinib 150 MG Oral Capsule [Zykadia]	Drug
Immunosuppresive drugs	43296569	ceritinib 150 MG Oral Capsule Box of 3	Drug
Immunosuppresive drugs	43275020	ceritinib 150 MG Oral Capsule [Zykadia] Box of 50	Drug
Immunosuppresive drugs	44817818	ceritinib 150 MG [Zykadia]	Drug
Immunosuppresive drugs	44817819	ceritinib Oral Capsule [Zykadia]	Drug
Immunosuppresive drugs	44818466	ceritinib	Drug
Immunosuppresive drugs	36246982	ceritinib Pill	Drug
Immunosuppresive drugs	44817816	ceritinib Oral Capsule	Drug
Immunosuppresive drugs	36246984	Zykadia Pill	Drug
Immunosuppresive drugs	21135111	ceritinib 150 MG Oral Capsule Box of 150	Drug
Immunosuppresive drugs	1510893	ceritinib 150 MG Oral Tablet	Drug
Immunosuppresive drugs	40942030	ceritinib 150 MG Oral Capsule [Zykadia] Box of 40	Drug
Immunosuppresive drugs	44818188	ceritinib 150 MG Oral Capsule	Drug
Immunosuppresive drugs	1510894	ceritinib Oral Tablet [Zykadia]	Drug
Immunosuppresive drugs	44817815	ceritinib 150 MG	Drug
Immunosuppresive drugs	36065534	ceritinib 150 MG Oral Tablet [Zykadia] Box of 84 by Novartis	Drug
Immunosuppresive drugs	35804391	Ceritinib monotherapy	Regimen
Immunosuppresive drugs	1510892	ceritinib Oral Tablet	Drug
Immunosuppresive drugs	36065537	ceritinib 150 MG Oral Tablet Box of 84	Drug
Immunosuppresive drugs	21125209	ceritinib 150 MG Oral Capsule [Zykadia] Box of 150	Drug
Immunosuppresive drugs	36246981	ceritinib Oral Product	Drug
Immunosuppresive drugs	21086141	ceritinib 150 MG Oral Capsule [Zykadia] Box of 150 by Novartis	Drug
Immunosuppresive drugs	36246983	Zykadia Oral Product	Drug
Immunosuppresive drugs	35805372	Ramucirumab monotherapy	Regimen
Immunosuppresive drugs	36780284	10 ML ramucirumab 10 MG/ML Intravenous Solution [Cyramza] Box of 1	Drug
Immunosuppresive drugs	21088042	10 ML ramucirumab 10 MG/ML Injection [Cyramza] by Lilly	Drug
Immunosuppresive drugs	42920758	10 ML ramucirumab 10 MG/ML Injectable Solution [Cyramza]	Drug
Immunosuppresive drugs	43175752	50 ML ramucirumab 10 MG/ML Prefilled Syringe [Cyramza] Box of 1 by Lilly	Drug
Immunosuppresive drugs	36780287	10 ML ramucirumab 10 MG/ML Intravenous Solution	Drug
Immunosuppresive drugs	36888883	ramucirumab 10 MG/ML Prefilled Syringe Box of 1	Drug
Immunosuppresive drugs	46276426	ramucirumab Injection [Cyramza]	Drug
Immunosuppresive drugs	46276429	ramucirumab 10 MG/ML Injection [Cyramza]	Drug
Immunosuppresive drugs	36788419	ramucirumab Intravenous Solution [Cyramza]	Drug
Immunosuppresive drugs	43175157	10 ML ramucirumab 10 MG/ML Prefilled Syringe [Cyramza] Box of 1 by Lilly	Drug
Immunosuppresive drugs	43291115	ramucirumab 10 MG/ML Injection [Cyramza] Box of 2	Drug
Immunosuppresive drugs	43207951	10 ML ramucirumab 10 MG/ML Prefilled Syringe [Cyramza] Box of 1	Drug
Immunosuppresive drugs	36891572	ramucirumab Prefilled Syringe [Cyramza]	Drug
Immunosuppresive drugs	36890998	ramucirumab 10 MG/ML Prefilled Syringe [Cyramza] Box of 1	Drug
Immunosuppresive drugs	41395481	50 ML ramucirumab 10 MG/ML Injectable Solution Box of 1	Drug
Immunosuppresive drugs	21086212	ramucirumab 10 MG/ML Injection [Cyramza] Box of 1	Drug
Immunosuppresive drugs	36889860	ramucirumab 10 MG/ML Prefilled Syringe	Drug
Immunosuppresive drugs	36895997	50 ML ramucirumab 10 MG/ML Prefilled Syringe Box of 1	Drug
Immunosuppresive drugs	36896091	50 ML ramucirumab 10 MG/ML Prefilled Syringe	Drug
Immunosuppresive drugs	41370350	10 ML ramucirumab 10 MG/ML Injectable Solution Box of 1	Drug
Immunosuppresive drugs	42919977	50 ML ramucirumab 10 MG/ML Injectable Solution [Cyramza]	Drug
Immunosuppresive drugs	40714126	50 ML ramucirumab 10 MG/ML Injection [Cyramza] Box of 1 by Eli Lilly	Drug
Immunosuppresive drugs	36895500	10 ML ramucirumab 10 MG/ML Prefilled Syringe Box of 1	Drug
Immunosuppresive drugs	35805371	Paclitaxel and Ramucirumab	Regimen
Immunosuppresive drugs	46276428	ramucirumab 10 MG/ML Injection	Drug
Immunosuppresive drugs	46276431	50 ML ramucirumab 10 MG/ML Injection [Cyramza]	Drug
Immunosuppresive drugs	40715964	10 ML ramucirumab 10 MG/ML Injectable Solution [Cyramza] by Eli Lilly	Drug
Immunosuppresive drugs	36788417	ramucirumab 10 MG/ML Intravenous Solution Box of 1	Drug
Immunosuppresive drugs	36073945	50 ML ramucirumab 10 MG/ML Injectable Solution [Cyramza] by Originalis B.V.	Drug
Immunosuppresive drugs	36247053	ramucirumab Injectable Product	Drug
Immunosuppresive drugs	43142570	50 ML ramucirumab 10 MG/ML Prefilled Syringe [Cyramza] Box of 1	Drug
Immunosuppresive drugs	21038999	10 ML ramucirumab 10 MG/ML Injection [Cyramza] Box of 1	Drug
Immunosuppresive drugs	36895998	50 ML ramucirumab 10 MG/ML Prefilled Syringe [Cyramza]	Drug
Immunosuppresive drugs	36788418	ramucirumab 10 MG/ML Intravenous Solution	Drug
Immunosuppresive drugs	36779206	50 ML ramucirumab 10 MG/ML Intravenous Solution Box of 1	Drug
Immunosuppresive drugs	44818489	ramucirumab	Drug
Immunosuppresive drugs	21029545	50 ML ramucirumab 10 MG/ML Injection [Cyramza] by Lilly	Drug
Immunosuppresive drugs	40959007	ramucirumab 10 MG/ML Injectable Solution Box of 1	Drug
Immunosuppresive drugs	36884182	ramucirumab 10 MG/ML Prefilled Syringe [Cyramza]	Drug
Immunosuppresive drugs	36280751	50 ML ramucirumab 10 MG/ML Injection [Cyramza] by Eli Lilly	Drug
Immunosuppresive drugs	36788420	ramucirumab Intravenous Solution	Drug
Immunosuppresive drugs	36895634	10 ML ramucirumab 10 MG/ML Prefilled Syringe	Drug
Immunosuppresive drugs	42965652	ramucirumab Injectable Solution [Cyramza]	Drug
Immunosuppresive drugs	40830367	ramucirumab Injectable Solution	Drug
Immunosuppresive drugs	40714127	50 ML ramucirumab 10 MG/ML Injectable Solution [Cyramza] Box of 1 by Eli Lilly	Drug
Immunosuppresive drugs	46276427	10 ML ramucirumab 10 MG/ML Injection [Cyramza]	Drug
Immunosuppresive drugs	35804163	Docetaxel and Ramucirumab	Regimen
Immunosuppresive drugs	44075213	ramucirumab 10 MG/ML Injection [Cyramza] by Lilly	Drug
Immunosuppresive drugs	35896484	10 ML ramucirumab 10 MG/ML Injectable Solution [Cyramza] Box of 1 by Originalis B.V.	Drug
Immunosuppresive drugs	44817864	ramucirumab 10 MG/ML	Drug
Immunosuppresive drugs	21176869	50 ML ramucirumab 10 MG/ML Injection [Cyramza] Box of 1 by Lilly	Drug
Immunosuppresive drugs	35896485	10 ML ramucirumab 10 MG/ML Injectable Solution [Cyramza] by Originalis B.V.	Drug
Immunosuppresive drugs	43275507	10 ML ramucirumab 10 MG/ML Injection [Cyramza] Box of 2	Drug
Immunosuppresive drugs	36788415	ramucirumab 10 MG/ML Intravenous Solution [Cyramza] Box of 1	Drug
Immunosuppresive drugs	41390708	50 ML ramucirumab 10 MG/ML Injectable Solution	Drug
Immunosuppresive drugs	40746709	ramucirumab 10 MG/ML Injectable Solution [Cyramza] Box of 1	Drug
Immunosuppresive drugs	21135183	ramucirumab 10 MG/ML Injection Box of 1	Drug
Immunosuppresive drugs	36780283	10 ML ramucirumab 10 MG/ML Intravenous Solution [Cyramza] Box of 1 by Eli Lilly	Drug
Immunosuppresive drugs	36889555	ramucirumab Prefilled Syringe	Drug
Immunosuppresive drugs	21088041	10 ML ramucirumab 10 MG/ML Injection Box of 1	Drug
Immunosuppresive drugs	36279861	10 ML ramucirumab 10 MG/ML Injection [Cyramza] by Eli Lilly	Drug
Immunosuppresive drugs	36779207	50 ML ramucirumab 10 MG/ML Intravenous Solution	Drug
Immunosuppresive drugs	43269400	ramucirumab 10 MG/ML Injection Box of 2	Drug
Immunosuppresive drugs	36247054	Cyramza Injectable Product	Drug
Immunosuppresive drugs	21049244	50 ML ramucirumab 10 MG/ML Injection [Cyramza] Box of 1	Drug
Immunosuppresive drugs	42542404	Erlotinib and Ramucirumab	Regimen
Immunosuppresive drugs	43280836	10 ML ramucirumab 10 MG/ML Injection Box of 2	Drug
Immunosuppresive drugs	36779205	50 ML ramucirumab 10 MG/ML Intravenous Solution [Cyramza]	Drug
Immunosuppresive drugs	40990234	ramucirumab 10 MG/ML Injectable Solution	Drug
Immunosuppresive drugs	40715961	10 ML ramucirumab 10 MG/ML Injection [Cyramza] Box of 1 by Eli Lilly	Drug
Immunosuppresive drugs	42965651	ramucirumab 10 MG/ML Injectable Solution [Cyramza]	Drug
Immunosuppresive drugs	36779204	50 ML ramucirumab 10 MG/ML Intravenous Solution [Cyramza] Box of 1	Drug
Immunosuppresive drugs	36779203	50 ML ramucirumab 10 MG/ML Intravenous Solution [Cyramza] Box of 1 by Eli Lilly	Drug
Immunosuppresive drugs	21059002	50 ML ramucirumab 10 MG/ML Injection Box of 1	Drug
Immunosuppresive drugs	41362088	10 ML ramucirumab 10 MG/ML Injectable Solution	Drug
Immunosuppresive drugs	36073944	50 ML ramucirumab 10 MG/ML Injectable Solution [Cyramza] Box of 1 by Originalis B.V.	Drug
Immunosuppresive drugs	46276430	50 ML ramucirumab 10 MG/ML Injection	Drug
Immunosuppresive drugs	40714129	50 ML ramucirumab 10 MG/ML Injectable Solution [Cyramza] by Eli Lilly	Drug
Immunosuppresive drugs	35804786	FOLFIRI and Ramucirumab	Regimen
Immunosuppresive drugs	46276424	ramucirumab Injection	Drug
Immunosuppresive drugs	44817867	ramucirumab 10 MG/ML [Cyramza]	Drug
Immunosuppresive drugs	40715963	10 ML ramucirumab 10 MG/ML Injectable Solution [Cyramza] Box of 1	Drug
Immunosuppresive drugs	46276425	10 ML ramucirumab 10 MG/ML Injection	Drug
Immunosuppresive drugs	36780286	10 ML ramucirumab 10 MG/ML Intravenous Solution Box of 1	Drug
Immunosuppresive drugs	36895540	10 ML ramucirumab 10 MG/ML Prefilled Syringe [Cyramza]	Drug
Immunosuppresive drugs	36780285	10 ML ramucirumab 10 MG/ML Intravenous Solution [Cyramza]	Drug
Immunosuppresive drugs	21088043	10 ML ramucirumab 10 MG/ML Injection [Cyramza] Box of 1 by Lilly	Drug
Immunosuppresive drugs	36788416	ramucirumab 10 MG/ML Intravenous Solution [Cyramza]	Drug
Immunosuppresive drugs	40714128	50 ML ramucirumab 10 MG/ML Injectable Solution [Cyramza] Box of 1	Drug
Immunosuppresive drugs	40715962	10 ML ramucirumab 10 MG/ML Injectable Solution [Cyramza] Box of 1 by Eli Lilly	Drug
Immunosuppresive drugs	36052515	0.680 ML vedolizumab 159 MG/ML Injectable Solution [Entyvio]	Drug
Immunosuppresive drugs	36052514	0.680 ML vedolizumab 159 MG/ML Injectable Solution [Entyvio] by Takeda	Drug
Immunosuppresive drugs	36065504	vedolizumab 159 MG/ML Injectable Solution [Entyvio]	Drug
Immunosuppresive drugs	40745558	vedolizumab 300 MG Injectable Solution [Entyvio] by Takeda	Drug
Immunosuppresive drugs	42963161	vedolizumab 300 MG [KYNTELES]	Drug
Immunosuppresive drugs	36892570	vedolizumab Prefilled Syringe [Entyvio]	Drug
Immunosuppresive drugs	21115650	vedolizumab 300 MG Injection [Entyvio] Box of 1	Drug
Immunosuppresive drugs	41287786	vedolizumab 300 MG Injectable Suspension [Entyvio] Box of 1 by Orifarm Leverkus	Drug
Immunosuppresive drugs	36065507	vedolizumab 159 MG/ML Injectable Solution	Drug
Immunosuppresive drugs	36788070	vedolizumab 300 MG Intravenous Solution Box of 1	Drug
Immunosuppresive drugs	41038106	vedolizumab 300 MG Injectable Suspension [Entyvio] Box of 1 by Cc	Drug
Immunosuppresive drugs	45774673	vedolizumab 300 MG Injection [Entyvio]	Drug
Immunosuppresive drugs	45774639	vedolizumab	Drug
Immunosuppresive drugs	36052513	0.680 ML vedolizumab 159 MG/ML Injectable Solution [Entyvio] Box of 1	Drug
Immunosuppresive drugs	36247405	Entyvio Injectable Product	Drug
Immunosuppresive drugs	36052512	0.680 ML vedolizumab 159 MG/ML Injectable Solution [Entyvio] Box of 1 by Takeda	Drug
Immunosuppresive drugs	40958326	vedolizumab 300 MG Injectable Solution	Drug
Immunosuppresive drugs	42963160	vedolizumab 300 MG Injection [KYNTELES]	Drug
Immunosuppresive drugs	46275952	vedolizumab 300 MG [Entyvio]	Drug
Immunosuppresive drugs	36884181	vedolizumab 300 MG Prefilled Syringe [Entyvio]	Drug
Immunosuppresive drugs	40958325	vedolizumab 300 MG Injectable Solution Box of 1	Drug
Immunosuppresive drugs	36052517	0.680 ML vedolizumab 159 MG/ML Injectable Solution Box of 1	Drug
Immunosuppresive drugs	36888532	vedolizumab Prefilled Syringe	Drug
Immunosuppresive drugs	36788067	vedolizumab 300 MG Intravenous Solution [Entyvio] Box of 1 by Takeda	Drug
Immunosuppresive drugs	40745556	vedolizumab 300 MG Injectable Solution [Entyvio] Box of 1 by Takeda	Drug
Immunosuppresive drugs	36065508	vedolizumab 159 MG/ML [Entyvio]	Drug
Immunosuppresive drugs	40825199	vedolizumab 300 MG Injectable Suspension [Entyvio] Box of 1	Drug
Immunosuppresive drugs	40975656	vedolizumab 300 MG Injectable Suspension [Entyvio] Box of 1 by Takeda	Drug
Immunosuppresive drugs	36052516	0.680 ML vedolizumab 159 MG/ML Injectable Solution Box of 2	Drug
Immunosuppresive drugs	46275950	vedolizumab 300 MG	Drug
Immunosuppresive drugs	36788068	vedolizumab 300 MG Intravenous Solution [Entyvio] Box of 1	Drug
Immunosuppresive drugs	36887070	vedolizumab 300 MG Prefilled Syringe [Entyvio] Box of 1	Drug
Immunosuppresive drugs	44111108	vedolizumab 300 MG Injectable Suspension [Entyvio]	Drug
Immunosuppresive drugs	36247404	vedolizumab Injectable Product	Drug
Immunosuppresive drugs	21086211	vedolizumab 300 MG Injection Box of 1	Drug
Immunosuppresive drugs	36065505	vedolizumab 159 MG/ML Injectable Solution Box of 2	Drug
Immunosuppresive drugs	44121108	vedolizumab Injectable Suspension [Entyvio]	Drug
Immunosuppresive drugs	35898073	vedolizumab 300 MG Injectable Solution [Entyvio] by Originalis B.V.	Drug
Immunosuppresive drugs	21096002	vedolizumab 300 MG Injection [Entyvio] by Takeda	Drug
Immunosuppresive drugs	41256749	vedolizumab 300 MG Injection [Entyvio] Box of 1 by Cc	Drug
Immunosuppresive drugs	44126576	vedolizumab 300 MG Injectable Suspension [Entyvio] by Takeda	Drug
Immunosuppresive drugs	41205309	vedolizumab Injectable Solution	Drug
Immunosuppresive drugs	46275953	vedolizumab Injection [Entyvio]	Drug
Immunosuppresive drugs	36065502	vedolizumab 159 MG/ML Injectable Solution [Entyvio] Box of 2	Drug
Immunosuppresive drugs	40745557	vedolizumab 300 MG Injectable Solution [Entyvio] Box of 1	Drug
Immunosuppresive drugs	36788072	vedolizumab Intravenous Solution [Entyvio]	Drug
Immunosuppresive drugs	36052511	0.680 ML vedolizumab 159 MG/ML Injectable Solution [Entyvio] Box of 2	Drug
Immunosuppresive drugs	36884951	vedolizumab 300 MG Prefilled Syringe Box of 1	Drug
Immunosuppresive drugs	35898072	vedolizumab 300 MG Injectable Solution [Entyvio] Box of 1 by Originalis B.V.	Drug
Immunosuppresive drugs	36065509	vedolizumab 159 MG/ML	Drug
Immunosuppresive drugs	43149669	vedolizumab 300 MG Prefilled Syringe [Entyvio] Box of 1 by Takeda	Drug
Immunosuppresive drugs	46275951	vedolizumab Injection	Drug
Immunosuppresive drugs	36788071	vedolizumab 300 MG Intravenous Solution	Drug
Immunosuppresive drugs	21066580	vedolizumab 300 MG Injection [Entyvio] Box of 1 by Takeda	Drug
Immunosuppresive drugs	44029618	vedolizumab Injectable Suspension	Drug
Immunosuppresive drugs	44058052	vedolizumab 300 MG Injectable Suspension	Drug
Immunosuppresive drugs	45774669	vedolizumab 300 MG Injection	Drug
Immunosuppresive drugs	36884952	vedolizumab 300 MG Prefilled Syringe	Drug
Immunosuppresive drugs	36065503	vedolizumab 159 MG/ML Injectable Solution [Entyvio] Box of 1	Drug
Immunosuppresive drugs	36052510	0.680 ML vedolizumab 159 MG/ML Injectable Solution [Entyvio] Box of 2 by Takeda	Drug
Immunosuppresive drugs	40745559	vedolizumab 300 MG Injectable Solution [Entyvio]	Drug
Immunosuppresive drugs	36065506	vedolizumab 159 MG/ML Injectable Solution Box of 1	Drug
Immunosuppresive drugs	40864866	vedolizumab 300 MG Injectable Suspension Box of 1	Drug
Immunosuppresive drugs	36788073	vedolizumab Intravenous Solution	Drug
Immunosuppresive drugs	36052518	0.680 ML vedolizumab 159 MG/ML Injectable Solution	Drug
Immunosuppresive drugs	42963162	vedolizumab Injection [KYNTELES]	Drug
Immunosuppresive drugs	40745560	vedolizumab Injectable Solution [Entyvio]	Drug
Immunosuppresive drugs	36788069	vedolizumab 300 MG Intravenous Solution [Entyvio]	Drug
Immunosuppresive drugs	40883852	pirfenidone 267 MG Oral Capsule [Esbriet] Box of 252 by Haematogmbh	Drug
Immunosuppresive drugs	2012571	pirfenidone Oral Tablet [PIR-M]	Drug
Immunosuppresive drugs	21105288	pirfenidone 267 MG Oral Capsule Box of 252	Drug
Immunosuppresive drugs	1593931	pirfenidone 801 MG [Esbriet]	Drug
Immunosuppresive drugs	45775219	pirfenidone 267 MG [Esbriet]	Drug
Immunosuppresive drugs	35867819	pirfenidone 100 MG Oral Capsule	Drug
Immunosuppresive drugs	42963172	pirfenidone 200 MG Oral Tablet [PIRESCO]	Drug
Immunosuppresive drugs	40745570	pirfenidone 267 MG Oral Tablet [Esbriet] by Roche	Drug
Immunosuppresive drugs	36788078	pirfenidone 801 MG Delayed Release Oral Tablet [Esbriet] Box of 84	Drug
Immunosuppresive drugs	35867823	pirfenidone Oral Capsule [Aisirui]	Drug
Immunosuppresive drugs	21056179	pirfenidone 267 MG Oral Capsule [Esbriet] Box of 252 by Roche	Drug
Immunosuppresive drugs	35867820	pirfenidone 100 MG Oral Capsule [Aisirui]	Drug
Immunosuppresive drugs	36788086	pirfenidone 267 MG Delayed Release Oral Tablet	Drug
Immunosuppresive drugs	45775217	pirfenidone 267 MG Oral Capsule	Drug
Immunosuppresive drugs	40745562	pirfenidone 801 MG Oral Tablet [Esbriet] Box of 84 by Roche	Drug
Immunosuppresive drugs	36788081	pirfenidone 801 MG Delayed Release Oral Tablet	Drug
Immunosuppresive drugs	41008451	pirfenidone 267 MG Oral Capsule [Esbriet] Box of 252 by Intermune	Drug
Immunosuppresive drugs	21144529	pirfenidone 267 MG Oral Capsule [Esbriet] Box of 270 by Roche	Drug
Immunosuppresive drugs	36788088	pirfenidone Delayed Release Oral Tablet	Drug
Immunosuppresive drugs	40745566	pirfenidone 267 MG Oral Tablet [Esbriet] Box of 252 by Roche	Drug
Immunosuppresive drugs	36788087	pirfenidone Delayed Release Oral Tablet [Esbriet]	Drug
Immunosuppresive drugs	40745564	pirfenidone 801 MG Oral Tablet [Esbriet] by Roche	Drug
Immunosuppresive drugs	43190138	pirfenidone 267 MG Oral Capsule Box of 21	Drug
Immunosuppresive drugs	2059805	pirfenidone 400 MG [FYBRO]	Drug
Immunosuppresive drugs	2059791	pirfenidone 600 MG Oral Tablet	Drug
Immunosuppresive drugs	43135175	pirfenidone 267 MG Oral Capsule [Esbriet] Box of 21 by Roche	Drug
Immunosuppresive drugs	43026678	pirfenidone 267 MG Delayed Release Oral Tablet [Esbriet] Box of 63 by Roche	Drug
Immunosuppresive drugs	2012569	pirfenidone 200 MG Oral Tablet [PIR-M] by Mcnulty	Drug
Immunosuppresive drugs	43179254	pirfenidone 267 MG Oral Capsule [Esbriet] Box of 21	Drug
Immunosuppresive drugs	45775220	pirfenidone Oral Capsule [Esbriet]	Drug
Immunosuppresive drugs	42963175	pirfenidone 200 MG [PIRESPA]	Drug
Immunosuppresive drugs	45775206	pirfenidone	Drug
Immunosuppresive drugs	40745565	pirfenidone 801 MG Oral Tablet Box of 84	Drug
Immunosuppresive drugs	2059808	pirfenidone Oral Tablet [PIRESKO]	Drug
Immunosuppresive drugs	36248591	pirfenidone Oral Product	Drug
Immunosuppresive drugs	36248594	Esbriet Pill	Drug
Immunosuppresive drugs	2059806	pirfenidone 400 MG [PIRESKO]	Drug
Immunosuppresive drugs	43026676	pirfenidone 267 MG Delayed Release Oral Tablet Box of 63	Drug
Immunosuppresive drugs	36788082	pirfenidone 267 MG Delayed Release Oral Tablet [Esbriet] Box of 252 by Roche	Drug
Immunosuppresive drugs	2012568	pirfenidone 200 MG Oral Tablet [PIR-M]	Drug
Immunosuppresive drugs	2059796	pirfenidone 600 MG	Drug
Immunosuppresive drugs	42963170	pirfenidone 200 MG Oral Tablet [PIBRO]	Drug
Immunosuppresive drugs	42963173	pirfenidone 200 MG	Drug
Immunosuppresive drugs	36788077	pirfenidone 801 MG Delayed Release Oral Tablet [Esbriet] Box of 84 by Roche	Drug
Immunosuppresive drugs	40745571	pirfenidone 267 MG Oral Tablet Box of 252	Drug
Immunosuppresive drugs	36504349	pirfenidone 267 MG Oral Capsule [Esbriet] by Medicopharm	Drug
Immunosuppresive drugs	2059802	pirfenidone 400 MG Oral Tablet [PIRESKO]	Drug
Immunosuppresive drugs	36248592	pirfenidone Pill	Drug
Immunosuppresive drugs	2059801	pirfenidone 400 MG Oral Tablet [FYBRO] by Yungjin	Drug
Immunosuppresive drugs	40883853	pirfenidone 267 MG Oral Capsule [Esbriet] Box of 63 by Intermune	Drug
Immunosuppresive drugs	1593927	pirfenidone Oral Tablet [Esbriet]	Drug
Immunosuppresive drugs	42875427	pirfenidone 267 MG Oral Tablet [Esbriet] Box of 252 by Orifarm Leverkus	Drug
Immunosuppresive drugs	2059794	pirfenidone 600 MG Oral Tablet [PIRESKO]	Drug
Immunosuppresive drugs	40745569	pirfenidone 267 MG Oral Tablet [Esbriet] Box of 63	Drug
Immunosuppresive drugs	21095435	pirfenidone 267 MG Oral Capsule Box of 270	Drug
Immunosuppresive drugs	45775221	pirfenidone 267 MG Oral Capsule [Esbriet]	Drug
Immunosuppresive drugs	40745563	pirfenidone 801 MG Oral Tablet [Esbriet] Box of 84	Drug
Immunosuppresive drugs	36788080	pirfenidone 801 MG Delayed Release Oral Tablet Box of 84	Drug
Immunosuppresive drugs	1593928	pirfenidone 267 MG Oral Tablet [Esbriet]	Drug
Immunosuppresive drugs	43026677	pirfenidone 267 MG Delayed Release Oral Tablet [Esbriet] Box of 63	Drug
Immunosuppresive drugs	36421326	pirfenidone 801 MG Oral Tablet [Esbriet] Box of 252	Drug
Immunosuppresive drugs	21124717	pirfenidone 267 MG Oral Capsule [Esbriet] Box of 63	Drug
Immunosuppresive drugs	2059799	pirfenidone 400 MG Oral Tablet	Drug
Immunosuppresive drugs	35867821	pirfenidone 100 MG	Drug
Immunosuppresive drugs	2059798	pirfenidone 600 MG [PIRESKO]	Drug
Immunosuppresive drugs	21105287	pirfenidone 267 MG Oral Capsule Box of 63	Drug
Immunosuppresive drugs	2059803	pirfenidone 400 MG Oral Tablet [PIRESKO] by Kolon	Drug
Immunosuppresive drugs	2012570	pirfenidone 200 MG [PIR-M]	Drug
Immunosuppresive drugs	2059797	pirfenidone 600 MG [FYBRO]	Drug
Immunosuppresive drugs	44049677	pirfenidone 267 MG Oral Capsule [Esbriet] by Roche	Drug
Immunosuppresive drugs	1593930	pirfenidone 801 MG Oral Tablet	Drug
Immunosuppresive drugs	2059804	pirfenidone 400 MG	Drug
Immunosuppresive drugs	36421327	pirfenidone 801 MG Oral Tablet Box of 252	Drug
Immunosuppresive drugs	1593925	pirfenidone Oral Tablet	Drug
Immunosuppresive drugs	42963171	pirfenidone 200 MG Oral Tablet [PIRESPA]	Drug
Immunosuppresive drugs	36248593	Esbriet Oral Product	Drug
Immunosuppresive drugs	21075949	pirfenidone 267 MG Oral Capsule [Esbriet] Box of 63 by Roche	Drug
Immunosuppresive drugs	1593932	pirfenidone 801 MG Oral Tablet [Esbriet]	Drug
Immunosuppresive drugs	36788079	pirfenidone 801 MG Delayed Release Oral Tablet [Esbriet]	Drug
Immunosuppresive drugs	2059795	pirfenidone 600 MG Oral Tablet [PIRESKO] by Kolon	Drug
Immunosuppresive drugs	1593926	pirfenidone 267 MG Oral Tablet	Drug
Immunosuppresive drugs	36788085	pirfenidone 267 MG Delayed Release Oral Tablet Box of 252	Drug
Immunosuppresive drugs	42963169	pirfenidone 200 MG Oral Tablet	Drug
Immunosuppresive drugs	1593929	pirfenidone 801 MG	Drug
Immunosuppresive drugs	40745572	pirfenidone 267 MG Oral Tablet Box of 63	Drug
Immunosuppresive drugs	40745567	pirfenidone 267 MG Oral Tablet [Esbriet] Box of 252	Drug
Immunosuppresive drugs	40745568	pirfenidone 267 MG Oral Tablet [Esbriet] Box of 63 by Roche	Drug
Immunosuppresive drugs	42963178	pirfenidone Oral Tablet [PIRESPA]	Drug
Immunosuppresive drugs	36788084	pirfenidone 267 MG Delayed Release Oral Tablet [Esbriet]	Drug
Immunosuppresive drugs	45775216	pirfenidone Oral Capsule	Drug
Immunosuppresive drugs	2059800	pirfenidone 400 MG Oral Tablet [FYBRO]	Drug
Immunosuppresive drugs	35867822	pirfenidone 100 MG [Aisirui]	Drug
Immunosuppresive drugs	42963177	pirfenidone Oral Tablet [PIBRO]	Drug
Immunosuppresive drugs	21085668	pirfenidone 267 MG Oral Capsule [Esbriet] Box of 270	Drug
Immunosuppresive drugs	2059792	pirfenidone 600 MG Oral Tablet [FYBRO]	Drug
Immunosuppresive drugs	2059807	pirfenidone Oral Tablet [FYBRO]	Drug
Immunosuppresive drugs	2059793	pirfenidone 600 MG Oral Tablet [FYBRO] by Yungjin	Drug
Immunosuppresive drugs	45775215	pirfenidone 267 MG	Drug
Immunosuppresive drugs	21095436	pirfenidone 267 MG Oral Capsule [Esbriet] Box of 252	Drug
Immunosuppresive drugs	42963179	pirfenidone Oral Tablet [PIRESCO]	Drug
Immunosuppresive drugs	42963174	pirfenidone 200 MG [PIBRO]	Drug
Immunosuppresive drugs	40914767	pirfenidone 267 MG Oral Capsule [Esbriet] Box of 270 by Intermune	Drug
Immunosuppresive drugs	42963176	pirfenidone 200 MG [PIRESCO]	Drug
Immunosuppresive drugs	36788083	pirfenidone 267 MG Delayed Release Oral Tablet [Esbriet] Box of 252	Drug
Immunosuppresive drugs	21135228	nintedanib 150 MG Oral Capsule [Vargatef] Box of 60	Drug
Immunosuppresive drugs	45775397	nintedanib 100 MG	Drug
Immunosuppresive drugs	21096035	nintedanib 150 MG Oral Capsule [Ofev] Box of 60 by Boehringer Ingelheim	Drug
Immunosuppresive drugs	21037115	nintedanib 100 MG Oral Capsule [Ofev] by Boehringer Ingelheim	Drug
Immunosuppresive drugs	21155050	nintedanib 100 MG Oral Capsule [Vargatef] Box of 120 by Boehringer Ingelheim	Drug
Immunosuppresive drugs	45775403	nintedanib 100 MG Oral Capsule [Ofev]	Drug
Immunosuppresive drugs	40884479	nintedanib 100 MG Oral Capsule [Vargatef] Box of 60 by Boehringer Ingelheim	Drug
Immunosuppresive drugs	45775396	nintedanib	Drug
Immunosuppresive drugs	45775407	nintedanib 150 MG Oral Capsule [Ofev]	Drug
Immunosuppresive drugs	45775405	nintedanib 150 MG Oral Capsule	Drug
Immunosuppresive drugs	36248565	Ofev Pill	Drug
Immunosuppresive drugs	21027339	nintedanib 150 MG Oral Capsule [Ofev] by Boehringer Ingelheim	Drug
Immunosuppresive drugs	21086247	nintedanib 150 MG Oral Capsule [Vargatef] by Boehringer Ingelheim	Drug
Immunosuppresive drugs	36248564	Ofev Oral Product	Drug
Immunosuppresive drugs	44159706	nintedanib 100 MG Oral Capsule [Ofev] Box of 60 by Axicorp	Drug
Immunosuppresive drugs	21105895	nintedanib 100 MG [Vargatef]	Drug
Immunosuppresive drugs	44178503	nintedanib 150 MG Oral Capsule [Ofev] Box of 60 by Cc	Drug
Immunosuppresive drugs	37592552	nintedanib 150 MG Oral Capsule [Vargatef] by Eurim-Pharm	Drug
Immunosuppresive drugs	21047043	nintedanib 100 MG Oral Capsule [Vargatef]	Drug
Immunosuppresive drugs	21125338	nintedanib 100 MG Oral Capsule [Vargatef] by Boehringer Ingelheim	Drug
Immunosuppresive drugs	21125337	nintedanib 100 MG Oral Capsule Box of 60	Drug
Immunosuppresive drugs	45775399	nintedanib 100 MG Oral Capsule	Drug
Immunosuppresive drugs	45775404	nintedanib 150 MG	Drug
Immunosuppresive drugs	21056767	nintedanib Oral Capsule [Vargatef]	Drug
Immunosuppresive drugs	44088509	nintedanib 150 MG Oral Capsule by Boehringer Ingelheim	Drug
Immunosuppresive drugs	45775406	nintedanib 150 MG [Ofev]	Drug
Immunosuppresive drugs	42542355	Docetaxel and Nintedanib	Regimen
Immunosuppresive drugs	21076514	nintedanib 100 MG Oral Capsule Box of 120	Drug
Immunosuppresive drugs	45775398	nintedanib Oral Capsule	Drug
Immunosuppresive drugs	21174603	nintedanib 150 MG Oral Capsule [Vargatef] Box of 60 by Boehringer Ingelheim	Drug
Immunosuppresive drugs	21145108	nintedanib 150 MG Oral Capsule [Vargatef]	Drug
Immunosuppresive drugs	21027338	nintedanib 100 MG Oral Capsule [Vargatef] Box of 120	Drug
Immunosuppresive drugs	21027340	nintedanib 150 MG Oral Capsule [Ofev] Box of 60	Drug
Immunosuppresive drugs	45775401	nintedanib 100 MG [Ofev]	Drug
Immunosuppresive drugs	21164873	nintedanib 150 MG [Vargatef]	Drug
Immunosuppresive drugs	42542369	Nintedanib and Pemetrexed	Regimen
Immunosuppresive drugs	21076515	nintedanib 100 MG Oral Capsule [Ofev] Box of 60 by Boehringer Ingelheim	Drug
Immunosuppresive drugs	36505643	nintedanib 100 MG Oral Capsule [Ofev] by Kohlpharma	Drug
Immunosuppresive drugs	36248563	nintedanib Pill	Drug
Immunosuppresive drugs	44101508	nintedanib 100 MG Oral Capsule by Boehringer Ingelheim	Drug
Immunosuppresive drugs	21086246	nintedanib 150 MG Oral Capsule Box of 60	Drug
Immunosuppresive drugs	21066612	nintedanib 100 MG Oral Capsule [Ofev] Box of 60	Drug
Immunosuppresive drugs	41155109	nintedanib 100 MG Oral Capsule [Vargatef] Box of 60	Drug
Immunosuppresive drugs	42542376	TC and Nintedanib	Regimen
Immunosuppresive drugs	36248562	nintedanib Oral Product	Drug
Immunosuppresive drugs	45775402	nintedanib Oral Capsule [Ofev]	Drug
Immunosuppresive drugs	35806415	Carboplatin, Paclitaxel, Pembrolizumab	Regimen
Immunosuppresive drugs	46276416	pembrolizumab 25 MG/ML Injection [Keytruda]	Drug
Immunosuppresive drugs	42542382	Lenvatinib and Pembrolizumab	Regimen
Immunosuppresive drugs	46276414	4 ML pembrolizumab 25 MG/ML Injection [Keytruda]	Drug
Immunosuppresive drugs	36885115	pembrolizumab 50 MG Prefilled Syringe [Keytruda] Box of 1	Drug
Immunosuppresive drugs	45775966	pembrolizumab 25 MG/ML	Drug
Immunosuppresive drugs	44164862	pembrolizumab 25 MG/ML Injectable Solution	Drug
Immunosuppresive drugs	44124784	pembrolizumab 50 MG Injectable Suspension [Keytruda]	Drug
Immunosuppresive drugs	36065122	pembrolizumab 50 MG Injectable Solution [Keytruda] by Originalis B.V.	Drug
Immunosuppresive drugs	42963145	pembrolizumab 25 MG/ML Injectable Solution [Keytruda]	Drug
Immunosuppresive drugs	912138	CF and Pembrolizumab	Regimen
Immunosuppresive drugs	35139888	0.8 ML pembrolizumab 25 MG/ML Injectable Solution [Keytruda]	Drug
Immunosuppresive drugs	36889553	pembrolizumab Prefilled Syringe	Drug
Immunosuppresive drugs	36892847	pembrolizumab 50 MG Prefilled Syringe	Drug
Immunosuppresive drugs	44191541	4 ML pembrolizumab 25 MG/ML Injection [Keytruda] Box of 1	Drug
Immunosuppresive drugs	36271591	pembrolizumab 50 MG Injection [Keytruda] by MSD	Drug
Immunosuppresive drugs	35101813	Axitinib and Pembrolizumab	Regimen
Immunosuppresive drugs	36788003	pembrolizumab 50 MG Intravenous Solution	Drug
Immunosuppresive drugs	46276411	pembrolizumab Injection [Keytruda]	Drug
Immunosuppresive drugs	911996	EC and Pembrolizumab	Regimen
Immunosuppresive drugs	42921578	4 ML pembrolizumab 25 MG/ML Injectable Solution [Keytruda]	Drug
Immunosuppresive drugs	42542399	Cisplatin, Fluorouracil, Pembrolizumab	Regimen
Immunosuppresive drugs	37592548	pembrolizumab 50 MG Injectable Suspension [Keytruda] by HVD	Drug
Immunosuppresive drugs	36065121	pembrolizumab 50 MG Injectable Solution [Keytruda] Box of 1 by Originalis B.V.	Drug
Immunosuppresive drugs	36404396	pembrolizumab 50 MG Injectable Solution Box of 1	Drug
Immunosuppresive drugs	46276412	pembrolizumab 50 MG Injection [Keytruda]	Drug
Immunosuppresive drugs	35806403	Carboplatin, Pemetrexed, Pembrolizumab	Regimen
Immunosuppresive drugs	36780947	4 ML pembrolizumab 25 MG/ML Intravenous Solution [Keytruda]	Drug
Immunosuppresive drugs	41133743	pembrolizumab 50 MG Injectable Suspension [Keytruda] Box of 1 by Merck	Drug
Immunosuppresive drugs	35806414	Carboplatin, nab-Paclitaxel, Pembrolizumab	Regimen
Immunosuppresive drugs	35806404	Pemetrexed and Pembrolizumab	Regimen
Immunosuppresive drugs	911936	AC and Pembrolizumab	Regimen
Immunosuppresive drugs	40745554	pembrolizumab 50 MG Injectable Solution [Keytruda] by Merck	Drug
Immunosuppresive drugs	36787998	pembrolizumab 25 MG/ML Intravenous Solution	Drug
Immunosuppresive drugs	40716385	4 ML pembrolizumab 25 MG/ML Injectable Solution [Keytruda] by Merck	Drug
Immunosuppresive drugs	46276407	pembrolizumab 50 MG	Drug
Immunosuppresive drugs	45775965	pembrolizumab	Drug
Immunosuppresive drugs	35803678	Pembrolizumab monotherapy	Regimen
Immunosuppresive drugs	44081458	pembrolizumab Injectable Suspension	Drug
Immunosuppresive drugs	46276415	pembrolizumab 25 MG/ML Injection	Drug
Immunosuppresive drugs	42658251	4 ML pembrolizumab 25 MG/ML Injectable Solution [Keytruda] by MSD	Drug
Immunosuppresive drugs	35806412	Cisplatin, Pemetrexed, Pembrolizumab	Regimen
Immunosuppresive drugs	43173544	pembrolizumab 50 MG Prefilled Syringe [Keytruda] Box of 1 by Merck	Drug
Immunosuppresive drugs	912158	PD and Pembrolizumab	Regimen
Immunosuppresive drugs	36787997	pembrolizumab 25 MG/ML Intravenous Solution Box of 1	Drug
Immunosuppresive drugs	21021970	pembrolizumab 50 MG Injection [Keytruda] Box of 1 by Merck	Drug
Immunosuppresive drugs	36780945	4 ML pembrolizumab 25 MG/ML Intravenous Solution [Keytruda] Box of 1 by MSD	Drug
Immunosuppresive drugs	36889599	pembrolizumab Prefilled Syringe [Keytruda]	Drug
Immunosuppresive drugs	36788001	pembrolizumab 50 MG Intravenous Solution [Keytruda]	Drug
Immunosuppresive drugs	44191599	4 ML pembrolizumab 25 MG/ML Injection [Keytruda] Box of 1 by Merck	Drug
Immunosuppresive drugs	46276409	pembrolizumab 50 MG Injection	Drug
Immunosuppresive drugs	36788004	pembrolizumab Intravenous Solution [Keytruda]	Drug
Immunosuppresive drugs	36780948	4 ML pembrolizumab 25 MG/ML Intravenous Solution Box of 1	Drug
Immunosuppresive drugs	36247443	pembrolizumab Injectable Product	Drug
Immunosuppresive drugs	35806355	Pomalidomide, Dexamethasone, Pembrolizumab	Regimen
Immunosuppresive drugs	784328	4 ML pembrolizumab 25 MG/ML Injectable Solution [Keytruda] Box of 1 by MSD	Drug
Immunosuppresive drugs	36056040	4 ML pembrolizumab 25 MG/ML Injectable Solution [Keytruda] by Originalis B.V.	Drug
Immunosuppresive drugs	21159533	pembrolizumab 50 MG Injection [Keytruda] by Merck	Drug
Immunosuppresive drugs	45775970	pembrolizumab 25 MG/ML [Keytruda]	Drug
Immunosuppresive drugs	40745553	pembrolizumab 50 MG Injectable Solution [Keytruda] Box of 1	Drug
Immunosuppresive drugs	46276413	4 ML pembrolizumab 25 MG/ML Injection	Drug
Immunosuppresive drugs	41122672	pembrolizumab 50 MG Injectable Suspension [Keytruda] Box of 1	Drug
Immunosuppresive drugs	21090575	pembrolizumab 50 MG Injection [Keytruda] Box of 1	Drug
Immunosuppresive drugs	35129163	0.8 ML pembrolizumab 25 MG/ML Injectable Solution	Drug
Immunosuppresive drugs	40745555	pembrolizumab 50 MG Injectable Solution [Keytruda]	Drug
Immunosuppresive drugs	36780949	4 ML pembrolizumab 25 MG/ML Intravenous Solution	Drug
Immunosuppresive drugs	36787996	pembrolizumab 25 MG/ML Intravenous Solution [Keytruda]	Drug
Immunosuppresive drugs	36278763	4 ML pembrolizumab 25 MG/ML Injection [Keytruda] by MSD	Drug
Immunosuppresive drugs	44084103	pembrolizumab 50 MG Injectable Suspension	Drug
Immunosuppresive drugs	36879366	pembrolizumab 50 MG Prefilled Syringe [Keytruda]	Drug
Immunosuppresive drugs	587503	4 ML pembrolizumab 25 MG/ML Injection Box of 1	Drug
Immunosuppresive drugs	36247444	Keytruda Injectable Product	Drug
Immunosuppresive drugs	36788000	pembrolizumab 50 MG Intravenous Solution [Keytruda] Box of 1	Drug
Immunosuppresive drugs	46276410	pembrolizumab 50 MG [Keytruda]	Drug
Immunosuppresive drugs	36056039	4 ML pembrolizumab 25 MG/ML Injectable Solution [Keytruda] Box of 1 by Originalis B.V.	Drug
Immunosuppresive drugs	44184353	pembrolizumab 25 MG/ML Injection [Keytruda] Box of 1	Drug
Immunosuppresive drugs	586622	pembrolizumab 25 MG/ML Injection Box of 1	Drug
Immunosuppresive drugs	41271431	pembrolizumab 50 MG Injectable Suspension Box of 1	Drug
Immunosuppresive drugs	44191588	4 ML pembrolizumab 25 MG/ML Injectable Solution Box of 1	Drug
Immunosuppresive drugs	42963146	pembrolizumab Injectable Solution [Keytruda]	Drug
Immunosuppresive drugs	21120047	pembrolizumab 50 MG Injection Box of 1	Drug
Immunosuppresive drugs	46276408	pembrolizumab Injection	Drug
Immunosuppresive drugs	44175744	pembrolizumab Injectable Solution	Drug
Immunosuppresive drugs	36787995	pembrolizumab 25 MG/ML Intravenous Solution [Keytruda] Box of 1	Drug
Immunosuppresive drugs	40745552	pembrolizumab 50 MG Injectable Solution [Keytruda] Box of 1 by Merck	Drug
Immunosuppresive drugs	36780946	4 ML pembrolizumab 25 MG/ML Intravenous Solution [Keytruda] Box of 1	Drug
Immunosuppresive drugs	36405170	pembrolizumab 50 MG Injectable Solution	Drug
Immunosuppresive drugs	44164861	pembrolizumab 25 MG/ML Injectable Solution Box of 1	Drug
Immunosuppresive drugs	36880201	pembrolizumab 50 MG Prefilled Syringe Box of 1	Drug
Immunosuppresive drugs	36788002	pembrolizumab 50 MG Intravenous Solution Box of 1	Drug
Immunosuppresive drugs	44075484	pembrolizumab 50 MG Injectable Suspension [Keytruda] by Merck	Drug
Immunosuppresive drugs	36787999	pembrolizumab 50 MG Intravenous Solution [Keytruda] Box of 1 by MSD	Drug
Immunosuppresive drugs	44191562	4 ML pembrolizumab 25 MG/ML Injectable Solution	Drug
Immunosuppresive drugs	36788005	pembrolizumab Intravenous Solution	Drug
Immunosuppresive drugs	44082527	pembrolizumab Injectable Suspension [Keytruda]	Drug
Immunosuppresive drugs	36247292	belinostat Injectable Product	Drug
Immunosuppresive drugs	45776670	belinostat	Drug
Immunosuppresive drugs	40220984	belinostat 500 MG [Beleodaq]	Drug
Immunosuppresive drugs	45776673	belinostat 500 MG Injection	Drug
Immunosuppresive drugs	36247293	Beleodaq Injectable Product	Drug
Immunosuppresive drugs	45776677	belinostat 500 MG Injection [Beleodaq]	Drug
Immunosuppresive drugs	40220985	belinostat Injection [Beleodaq]	Drug
Immunosuppresive drugs	40220982	belinostat 500 MG	Drug
Immunosuppresive drugs	40220983	belinostat Injection	Drug
Immunosuppresive drugs	35804811	Belinostat monotherapy	Regimen
Immunosuppresive drugs	43150669	idelalisib 150 MG Delayed Release Oral Tablet	Drug
Immunosuppresive drugs	41322457	idelalisib 150 MG Oral Tablet [Zydelig] Box of 60 by Cc	Drug
Immunosuppresive drugs	41291142	idelalisib 150 MG Oral Tablet [Zydelig] Box of 60 by Gilead	Drug
Immunosuppresive drugs	43150670	idelalisib 100 MG Delayed Release Oral Tablet	Drug
Immunosuppresive drugs	43150668	idelalisib Delayed Release Oral Tablet	Drug
