## Supplementary material for "A Retrospective Analysis of COVID-19 mRNA Vaccine Breakthrough Infections – Risk Factors and Vaccine Effectiveness": eFile 1 (part 9 of 13)

concept category	concept id	conceptname	domain
Immunosuppresive drugs	43139696	idelalisib 150 MG Delayed Release Oral Tablet [Zydelig] Box of 60	Drug
Immunosuppresive drugs	43205689	idelalisib Delayed Release Oral Tablet [Zydelig]	Drug
Immunosuppresive drugs	45774384	idelalisib 150 MG Oral Tablet	Drug
Immunosuppresive drugs	35804602	BR and Idelalisib	Regimen
Immunosuppresive drugs	35750729	idelalisib 150 MG Delayed Release Oral Tablet [Zydelig] by Gilead	Drug
Immunosuppresive drugs	41041417	idelalisib 150 MG Delayed Release Oral Tablet [Zydelig] Box of 60 by Cc	Drug
Immunosuppresive drugs	36247373	idelalisib Pill	Drug
Immunosuppresive drugs	45776946	idelalisib Oral Tablet	Drug
Immunosuppresive drugs	35804590	Idelalisib and Rituximab	Regimen
Immunosuppresive drugs	45776947	idelalisib 100 MG Oral Tablet	Drug
Immunosuppresive drugs	45776949	idelalisib 100 MG [Zydelig]	Drug
Immunosuppresive drugs	36247372	idelalisib Oral Product	Drug
Immunosuppresive drugs	45774381	idelalisib Oral Tablet [Zydelig]	Drug
Immunosuppresive drugs	43205690	idelalisib 100 MG Delayed Release Oral Tablet [Zydelig] Box of 60	Drug
Immunosuppresive drugs	43183710	idelalisib 150 MG Delayed Release Oral Tablet [Zydelig]	Drug
Immunosuppresive drugs	45776944	idelalisib	Drug
Immunosuppresive drugs	45774385	idelalisib 150 MG [Zydelig]	Drug
Immunosuppresive drugs	43194744	idelalisib 100 MG Delayed Release Oral Tablet [Zydelig] Box of 60 by Gilead	Drug
Immunosuppresive drugs	45774383	idelalisib 150 MG	Drug
Immunosuppresive drugs	45776945	idelalisib 100 MG	Drug
Immunosuppresive drugs	35763280	idelalisib 100 MG Delayed Release Oral Tablet [Zydelig] by Gilead	Drug
Immunosuppresive drugs	35804604	Idelalisib and Ofatumumab	Regimen
Immunosuppresive drugs	45774382	idelalisib 100 MG Oral Tablet [Zydelig]	Drug
Immunosuppresive drugs	36247374	Zydelig Oral Product	Drug
Immunosuppresive drugs	21125330	idelalisib 150 MG Oral Tablet Box of 60	Drug
Immunosuppresive drugs	36247375	Zydelig Pill	Drug
Immunosuppresive drugs	21155044	idelalisib 100 MG Oral Tablet [Zydelig] Box of 60	Drug
Immunosuppresive drugs	45774386	idelalisib 150 MG Oral Tablet [Zydelig]	Drug
Immunosuppresive drugs	43183709	idelalisib 150 MG Delayed Release Oral Tablet Box of 60	Drug
Immunosuppresive drugs	21145103	idelalisib 150 MG Oral Tablet [Zydelig] Box of 60	Drug
Immunosuppresive drugs	43194743	idelalisib 100 MG Delayed Release Oral Tablet [Zydelig]	Drug
Immunosuppresive drugs	35804613	Idelalisib monotherapy	Regimen
Immunosuppresive drugs	21125329	idelalisib 100 MG Oral Tablet [Zydelig] by Gilead	Drug
Immunosuppresive drugs	43139697	idelalisib 150 MG Delayed Release Oral Tablet [Zydelig] Box of 60 by Gilead	Drug
Immunosuppresive drugs	41291141	idelalisib 100 MG Oral Tablet [Zydelig] Box of 60 by Gilead	Drug
Immunosuppresive drugs	21047033	idelalisib 100 MG Oral Tablet Box of 60	Drug
Immunosuppresive drugs	43172848	idelalisib 100 MG Delayed Release Oral Tablet Box of 60	Drug
Immunosuppresive drugs	21066607	idelalisib 150 MG Oral Tablet [Zydelig] by Gilead	Drug
Immunosuppresive drugs	35144684	palbociclib 25 MG	Drug
Immunosuppresive drugs	35412186	palbociclib 125 MG Oral Capsule [Ibrance] Box of 21	Drug
Immunosuppresive drugs	36065090	palbociclib 100 MG Oral Capsule [Ibrance] Box of 63	Drug
Immunosuppresive drugs	45892077	palbociclib Oral Capsule	Drug
Immunosuppresive drugs	35407384	palbociclib 100 MG Oral Capsule Box of 21	Drug
Immunosuppresive drugs	35898038	palbociclib 75 MG Oral Tablet Box of 63	Drug
Immunosuppresive drugs	36065091	palbociclib 100 MG Oral Capsule [Ibrance] Box of 21 by Originalis B.V.	Drug
Immunosuppresive drugs	35898036	palbociclib 75 MG Oral Tablet [Ibrance] Box of 21	Drug
Immunosuppresive drugs	35139474	palbociclib 25 MG Oral Capsule	Drug
Immunosuppresive drugs	37499176	palbociclib 75 MG Oral Tablet	Drug
Immunosuppresive drugs	35411769	palbociclib 125 MG Oral Capsule [Ibrance] Box of 21 by Pfizer	Drug
Immunosuppresive drugs	35898020	palbociclib 125 MG Oral Tablet [Ibrance] Box of 63	Drug
Immunosuppresive drugs	45892086	palbociclib 125 MG Oral Capsule [Ibrance]	Drug
Immunosuppresive drugs	35101493	Anastrozole and Palbociclib	Regimen
Immunosuppresive drugs	35411840	palbociclib 75 MG Oral Capsule [Ibrance] Box of 21 by Pfizer	Drug
Immunosuppresive drugs	45892087	palbociclib 75 MG	Drug
Immunosuppresive drugs	36065094	palbociclib 75 MG Oral Capsule [Ibrance] Box of 63 by Pfizer	Drug
Immunosuppresive drugs	37499170	palbociclib Oral Tablet	Drug
Immunosuppresive drugs	994745	palbociclib 125 MG Oral Capsule [Ibrance] by European	Drug
Immunosuppresive drugs	35898034	palbociclib 75 MG Oral Tablet [Ibrance] Box of 63	Drug
Immunosuppresive drugs	35139533	palbociclib 25 MG [Ibrance]	Drug
Immunosuppresive drugs	35407499	palbociclib 100 MG Oral Capsule [Ibrance] Box of 21	Drug
Immunosuppresive drugs	35898024	palbociclib 125 MG Oral Tablet Box of 63	Drug
Immunosuppresive drugs	45892089	palbociclib 75 MG [Ibrance]	Drug
Immunosuppresive drugs	35898027	palbociclib 100 MG Oral Tablet [Ibrance] Box of 63	Drug
Immunosuppresive drugs	36065092	palbociclib 100 MG Oral Capsule [Ibrance] by Originalis B.V.	Drug
Immunosuppresive drugs	36065086	palbociclib 125 MG Oral Capsule [Ibrance] Box of 21 by Originalis B.V.	Drug
Immunosuppresive drugs	35898028	palbociclib 100 MG Oral Tablet [Ibrance] Box of 21 by Pfizer	Drug
Immunosuppresive drugs	36065084	palbociclib 125 MG Oral Capsule [Ibrance] Box of 63 by Pfizer	Drug
Immunosuppresive drugs	36065088	palbociclib 125 MG Oral Capsule Box of 63	Drug
Immunosuppresive drugs	35898032	palbociclib 100 MG Oral Tablet Box of 21	Drug
Immunosuppresive drugs	35150712	palbociclib 25 MG Oral Capsule [Ibrance]	Drug
Immunosuppresive drugs	44101389	palbociclib 75 MG Oral Capsule [Ibrance] by Pfizer	Drug
Immunosuppresive drugs	37499177	palbociclib 75 MG Oral Tablet [Ibrance]	Drug
Immunosuppresive drugs	35408971	palbociclib 125 MG Oral Capsule Box of 21	Drug
Immunosuppresive drugs	36065089	palbociclib 100 MG Oral Capsule [Ibrance] Box of 63 by Pfizer	Drug
Immunosuppresive drugs	35898025	palbociclib 125 MG Oral Tablet Box of 21	Drug
Immunosuppresive drugs	45892075	palbociclib	Drug
Immunosuppresive drugs	37499173	palbociclib 100 MG Oral Tablet [Ibrance]	Drug
Immunosuppresive drugs	35898037	palbociclib 75 MG Oral Tablet [Ibrance] by Pfizer	Drug
Immunosuppresive drugs	37499172	palbociclib Oral Tablet [Ibrance]	Drug
Immunosuppresive drugs	36065085	palbociclib 125 MG Oral Capsule [Ibrance] Box of 63	Drug
Immunosuppresive drugs	35898021	palbociclib 125 MG Oral Tablet [Ibrance] Box of 21 by Pfizer	Drug
Immunosuppresive drugs	35410485	palbociclib 75 MG Oral Capsule Box of 21	Drug
Immunosuppresive drugs	45892083	palbociclib 125 MG	Drug
Immunosuppresive drugs	35898030	palbociclib 100 MG Oral Tablet [Ibrance] by Pfizer	Drug
Immunosuppresive drugs	35898019	palbociclib 125 MG Oral Tablet [Ibrance] Box of 63 by Pfizer	Drug
Immunosuppresive drugs	36065093	palbociclib 100 MG Oral Capsule Box of 63	Drug
Immunosuppresive drugs	45892085	palbociclib 125 MG [Ibrance]	Drug
Immunosuppresive drugs	36065087	palbociclib 125 MG Oral Capsule [Ibrance] by Originalis B.V.	Drug
Immunosuppresive drugs	36248755	Ibrance Oral Product	Drug
Immunosuppresive drugs	35898023	palbociclib 125 MG Oral Tablet [Ibrance] by Pfizer	Drug
Immunosuppresive drugs	35898026	palbociclib 100 MG Oral Tablet [Ibrance] Box of 63 by Pfizer	Drug
Immunosuppresive drugs	44114227	palbociclib 100 MG Oral Capsule [Ibrance] by Pfizer	Drug
Immunosuppresive drugs	35407850	palbociclib 100 MG Oral Capsule [Ibrance] Box of 21 by Pfizer	Drug
Immunosuppresive drugs	45892084	palbociclib 125 MG Oral Capsule	Drug
Immunosuppresive drugs	35804287	Letrozole and Palbociclib	Regimen
Immunosuppresive drugs	35804297	Fulvestrant and Palbociclib	Regimen
Immunosuppresive drugs	35898033	palbociclib 75 MG Oral Tablet [Ibrance] Box of 63 by Pfizer	Drug
Immunosuppresive drugs	36248756	Ibrance Pill	Drug
Immunosuppresive drugs	35412187	palbociclib 75 MG Oral Capsule [Ibrance] Box of 21	Drug
Immunosuppresive drugs	36248732	palbociclib Pill	Drug
Immunosuppresive drugs	45892082	palbociclib 100 MG Oral Capsule [Ibrance]	Drug
Immunosuppresive drugs	35898035	palbociclib 75 MG Oral Tablet [Ibrance] Box of 21 by Pfizer	Drug
Immunosuppresive drugs	36065096	palbociclib 75 MG Oral Capsule [Ibrance] Box of 21 by Originalis B.V.	Drug
Immunosuppresive drugs	37499174	palbociclib 125 MG Oral Tablet	Drug
Immunosuppresive drugs	45892088	palbociclib 75 MG Oral Capsule	Drug
Immunosuppresive drugs	36065095	palbociclib 75 MG Oral Capsule [Ibrance] Box of 63	Drug
Immunosuppresive drugs	45892080	palbociclib 100 MG [Ibrance]	Drug
Immunosuppresive drugs	45892076	palbociclib 100 MG	Drug
Immunosuppresive drugs	35898031	palbociclib 100 MG Oral Tablet Box of 63	Drug
Immunosuppresive drugs	45892081	palbociclib Oral Capsule [Ibrance]	Drug
Immunosuppresive drugs	35898039	palbociclib 75 MG Oral Tablet Box of 21	Drug
Immunosuppresive drugs	36065097	palbociclib 75 MG Oral Capsule [Ibrance] by Originalis B.V.	Drug
Immunosuppresive drugs	45892078	palbociclib 100 MG Oral Capsule	Drug
Immunosuppresive drugs	45892090	palbociclib 75 MG Oral Capsule [Ibrance]	Drug
Immunosuppresive drugs	35898022	palbociclib 125 MG Oral Tablet [Ibrance] Box of 21	Drug
Immunosuppresive drugs	36065098	palbociclib 75 MG Oral Capsule Box of 63	Drug
Immunosuppresive drugs	37499175	palbociclib 125 MG Oral Tablet [Ibrance]	Drug
Immunosuppresive drugs	35898029	palbociclib 100 MG Oral Tablet [Ibrance] Box of 21	Drug
Immunosuppresive drugs	36248731	palbociclib Oral Product	Drug
Immunosuppresive drugs	44114228	palbociclib 125 MG Oral Capsule [Ibrance] by Pfizer	Drug
Immunosuppresive drugs	37499171	palbociclib 100 MG Oral Tablet	Drug
Immunosuppresive drugs	43207966	10 ML blinatumomab 0.00385 MG/ML Prefilled Syringe Box of 1	Drug
Immunosuppresive drugs	40745814	blinatumomab 0.035 MG Injectable Solution [Blincyto] Box of 1 by Amgen	Drug
Immunosuppresive drugs	36065037	blinatumomab 0.0385 MG [Blincyto]	Drug
Immunosuppresive drugs	44094839	blinatumomab Injectable Suspension	Drug
Immunosuppresive drugs	36892569	blinatumomab Prefilled Syringe [Blincyto]	Drug
Immunosuppresive drugs	41243582	blinatumomab 0.035 MG Injectable Suspension Box of 1	Drug
Immunosuppresive drugs	43135630	blinatumomab 0.00385 MG/ML Prefilled Syringe	Drug
Immunosuppresive drugs	35804056	Blinatumomab monotherapy	Regimen
Immunosuppresive drugs	43207967	10 ML blinatumomab 0.00385 MG/ML Prefilled Syringe [Blincyto] Box of 1	Drug
Immunosuppresive drugs	40745817	blinatumomab 0.035 MG Injectable Solution [Blincyto] by Amgen	Drug
Immunosuppresive drugs	36787934	blinatumomab 0.035 MG Intravenous Solution [Blincyto] Box of 1	Drug
Immunosuppresive drugs	35770006	blinatumomab 0.035 MG Injectable Suspension [Blincyto] Box of 1 by Amgen	Drug
Immunosuppresive drugs	44083385	blinatumomab Injectable Suspension [Blincyto]	Drug
Immunosuppresive drugs	21110339	blinatumomab 0.035 MG Injection Box of 1	Drug
Immunosuppresive drugs	43146538	blinatumomab 0.00385 MG/ML Prefilled Syringe [Blincyto] Box of 1	Drug
Immunosuppresive drugs	43179721	blinatumomab 0.00385 MG/ML	Drug
Immunosuppresive drugs	40745818	blinatumomab 0.035 MG Injectable Solution [Blincyto]	Drug
Immunosuppresive drugs	40880598	blinatumomab 0.035 MG Injectable Suspension [Blincyto] Box of 1	Drug
Immunosuppresive drugs	43186043	10 ML blinatumomab 0.00385 MG/ML Prefilled Syringe [Blincyto]	Drug
Immunosuppresive drugs	41274435	blinatumomab 0.035 MG Injectable Solution Box of 1	Drug
Immunosuppresive drugs	36787935	blinatumomab 0.035 MG Intravenous Solution [Blincyto]	Drug
Immunosuppresive drugs	43041031	10 ML blinatumomab 0.00385 MG/ML Injectable Solution [Blincyto] by Amgen	Drug
Immunosuppresive drugs	36065031	blinatumomab 0.0385 MG Injectable Solution [Blincyto] Box of 1 by Amgen	Drug
Immunosuppresive drugs	44129190	blinatumomab 0.035 MG Injectable Suspension [Blincyto] by Amgen	Drug
Immunosuppresive drugs	36787936	blinatumomab 0.035 MG Intravenous Solution Box of 1	Drug
Immunosuppresive drugs	45892531	blinatumomab	Drug
Immunosuppresive drugs	44074099	blinatumomab 0.035 MG Injectable Suspension [Blincyto]	Drug
Immunosuppresive drugs	36073718	blinatumomab 0.0385 MG	Drug
Immunosuppresive drugs	36065033	blinatumomab 0.0385 MG Injectable Solution [Blincyto] by Amgen	Drug
Immunosuppresive drugs	46233852	blinatumomab Injection [Blincyto]	Drug
Immunosuppresive drugs	45892538	blinatumomab 0.035 MG Injection [Blincyto]	Drug
Immunosuppresive drugs	40993664	blinatumomab 0.035 MG Injectable Solution	Drug
Immunosuppresive drugs	36248894	blinatumomab Injectable Product	Drug
Immunosuppresive drugs	36065036	blinatumomab 0.0385 MG Injectable Solution	Drug
Immunosuppresive drugs	36065032	blinatumomab 0.0385 MG Injectable Solution [Blincyto] Box of 1	Drug
Immunosuppresive drugs	43197057	10 ML blinatumomab 0.00385 MG/ML Prefilled Syringe [Blincyto] Box of 1 by Amgen	Drug
Immunosuppresive drugs	40745819	blinatumomab Injectable Solution [Blincyto]	Drug
Immunosuppresive drugs	36787933	blinatumomab 0.035 MG Intravenous Solution [Blincyto] Box of 1 by Amgen	Drug
Immunosuppresive drugs	43157787	blinatumomab 0.00385 MG/ML Prefilled Syringe Box of 1	Drug
Immunosuppresive drugs	21149614	blinatumomab 0.035 MG Injection [Blincyto] by Amgen	Drug
Immunosuppresive drugs	36248895	Blincyto Injectable Product	Drug
Immunosuppresive drugs	43026760	blinatumomab 0.00385 MG/ML Injectable Solution [Blincyto]	Drug
Immunosuppresive drugs	46233849	blinatumomab 0.035 MG	Drug
Immunosuppresive drugs	43041029	10 ML blinatumomab 0.00385 MG/ML Injectable Solution	Drug
Immunosuppresive drugs	36787938	blinatumomab Intravenous Solution [Blincyto]	Drug
Immunosuppresive drugs	43041030	10 ML blinatumomab 0.00385 MG/ML Injectable Solution [Blincyto]	Drug
Immunosuppresive drugs	36787939	blinatumomab Intravenous Solution	Drug
Immunosuppresive drugs	21110340	blinatumomab 0.035 MG Injection [Blincyto] Box of 1 by Amgen	Drug
Immunosuppresive drugs	41174275	blinatumomab Injectable Solution	Drug
Immunosuppresive drugs	46233851	blinatumomab 0.035 MG [Blincyto]	Drug
Immunosuppresive drugs	36787937	blinatumomab 0.035 MG Intravenous Solution	Drug
Immunosuppresive drugs	43197056	10 ML blinatumomab 0.00385 MG/ML Prefilled Syringe	Drug
Immunosuppresive drugs	36065035	blinatumomab 0.0385 MG Injectable Solution Box of 1	Drug
Immunosuppresive drugs	40745816	blinatumomab 0.035 MG Injectable Solution [Blincyto] Box of 1	Drug
Immunosuppresive drugs	36887571	blinatumomab Prefilled Syringe	Drug
Immunosuppresive drugs	43168656	blinatumomab 0.00385 MG/ML Prefilled Syringe [Blincyto]	Drug
Immunosuppresive drugs	46233850	blinatumomab Injection	Drug
Immunosuppresive drugs	43157786	blinatumomab 0.00385 MG/ML [Blincyto]	Drug
Immunosuppresive drugs	43041032	10 ML blinatumomab 0.00385 MG/ML Prefilled Syringe [Blincyto] by Amgen	Drug
Immunosuppresive drugs	36065034	blinatumomab 0.0385 MG Injectable Solution [Blincyto]	Drug
Immunosuppresive drugs	44097826	blinatumomab 0.035 MG Injectable Suspension	Drug
Immunosuppresive drugs	21159555	blinatumomab 0.035 MG Injection [Blincyto] Box of 1	Drug
Immunosuppresive drugs	45892534	blinatumomab 0.035 MG Injection	Drug
Immunosuppresive drugs	43026759	blinatumomab 0.00385 MG/ML Injectable Solution	Drug
Immunosuppresive drugs	40745830	olaparib 100 MG Oral Tablet [Lynparza] Box of 56	Drug
Immunosuppresive drugs	40745828	olaparib 150 MG Oral Tablet Box of 56	Drug
Immunosuppresive drugs	43026733	olaparib Delayed Release Oral Tablet	Drug
Immunosuppresive drugs	43026734	olaparib Delayed Release Oral Tablet [Lynparza]	Drug
Immunosuppresive drugs	45892586	olaparib 50 MG Oral Capsule [Lynparza]	Drug
Immunosuppresive drugs	35898017	olaparib 100 MG Oral Tablet [Lynparza] Box of 56 by Originalis B.V.	Drug
Immunosuppresive drugs	43026739	olaparib 150 MG Delayed Release Oral Tablet [Lynparza] Box of 112 by Astrazeneca	Drug
Immunosuppresive drugs	45892582	olaparib 50 MG Oral Capsule	Drug
Immunosuppresive drugs	794000	olaparib 150 MG Oral Tablet [Lynparza]	Drug
Immunosuppresive drugs	45892580	olaparib 50 MG	Drug
Immunosuppresive drugs	43026736	olaparib 150 MG Delayed Release Oral Tablet Box of 112	Drug
Immunosuppresive drugs	45892585	olaparib Oral Capsule [Lynparza]	Drug
Immunosuppresive drugs	40745831	olaparib 100 MG Oral Tablet [Lynparza] by Astrazeneca	Drug
Immunosuppresive drugs	793994	olaparib 100 MG [Lynparza]	Drug
Immunosuppresive drugs	793999	olaparib 150 MG [Lynparza]	Drug
Immunosuppresive drugs	43280324	olaparib 50 MG Oral Capsule [Lynparza] Box of 4	Drug
Immunosuppresive drugs	782987	olaparib 150 MG Oral Tablet [Lynparza] Box of 112	Drug
Immunosuppresive drugs	45892579	olaparib	Drug
Immunosuppresive drugs	40745827	olaparib 150 MG Oral Tablet [Lynparza] by Astrazeneca	Drug
Immunosuppresive drugs	43026742	olaparib 100 MG Delayed Release Oral Tablet [Lynparza]	Drug
Immunosuppresive drugs	40745825	olaparib 150 MG Oral Tablet [Lynparza] Box of 56 by Astrazeneca	Drug
Immunosuppresive drugs	35898016	olaparib 150 MG Oral Tablet [Lynparza] by Originalis B.V.	Drug
Immunosuppresive drugs	43280323	olaparib 50 MG Oral Capsule Box of 4	Drug
Immunosuppresive drugs	40745829	olaparib 100 MG Oral Tablet [Lynparza] Box of 56 by Astrazeneca	Drug
Immunosuppresive drugs	43026735	olaparib 150 MG Delayed Release Oral Tablet	Drug
Immunosuppresive drugs	793996	olaparib 100 MG Oral Tablet [Lynparza]	Drug
Immunosuppresive drugs	782988	olaparib 150 MG Oral Tablet [Lynparza] Box of 112 by Astrazeneca	Drug
Immunosuppresive drugs	782989	olaparib 100 MG Oral Tablet Box of 112	Drug
Immunosuppresive drugs	782986	olaparib 150 MG Oral Tablet Box of 112	Drug
Immunosuppresive drugs	793991	olaparib 100 MG	Drug
Immunosuppresive drugs	43026744	olaparib 100 MG Delayed Release Oral Tablet [Lynparza] Box of 112 by Astrazeneca	Drug
Immunosuppresive drugs	43026737	olaparib 150 MG Delayed Release Oral Tablet [Lynparza]	Drug
Immunosuppresive drugs	35806483	Carboplatin, Olaparib, Paclitaxel	Regimen
Immunosuppresive drugs	35898018	olaparib 100 MG Oral Tablet [Lynparza] by Originalis B.V.	Drug
Immunosuppresive drugs	41102746	olaparib 50 MG Oral Capsule [Lynparza] Box of 448 by Cc	Drug
Immunosuppresive drugs	793992	olaparib Oral Tablet	Drug
Immunosuppresive drugs	43258563	olaparib 50 MG Oral Capsule Box of 112	Drug
Immunosuppresive drugs	43026741	olaparib 100 MG Delayed Release Oral Tablet Box of 112	Drug
Immunosuppresive drugs	912013	Olaparib and Bevacizumab	Regimen
Immunosuppresive drugs	43026738	olaparib 150 MG Delayed Release Oral Tablet [Lynparza] Box of 112	Drug
Immunosuppresive drugs	43026740	olaparib 100 MG Delayed Release Oral Tablet	Drug
Immunosuppresive drugs	793997	olaparib 150 MG	Drug
Immunosuppresive drugs	793995	olaparib Oral Tablet [Lynparza]	Drug
Immunosuppresive drugs	21065979	olaparib 50 MG Oral Capsule Box of 448	Drug
Immunosuppresive drugs	36248922	olaparib Oral Product	Drug
Immunosuppresive drugs	43263984	olaparib 50 MG Oral Capsule [Lynparza] Box of 112	Drug
Immunosuppresive drugs	40745832	olaparib 100 MG Oral Tablet Box of 56	Drug
Immunosuppresive drugs	43026743	olaparib 100 MG Delayed Release Oral Tablet [Lynparza] Box of 112	Drug
Immunosuppresive drugs	45892581	olaparib Oral Capsule	Drug
Immunosuppresive drugs	36248924	Lynparza Oral Product	Drug
Immunosuppresive drugs	793998	olaparib 150 MG Oral Tablet	Drug
Immunosuppresive drugs	21095401	olaparib 50 MG Oral Capsule [Lynparza] Box of 448	Drug
Immunosuppresive drugs	35898015	olaparib 150 MG Oral Tablet [Lynparza] Box of 56 by Originalis B.V.	Drug
Immunosuppresive drugs	36248923	olaparib Pill	Drug
Immunosuppresive drugs	782991	olaparib 100 MG Oral Tablet [Lynparza] Box of 112 by Astrazeneca	Drug
Immunosuppresive drugs	793993	olaparib 100 MG Oral Tablet	Drug
Immunosuppresive drugs	21134601	olaparib 50 MG Oral Capsule [Lynparza] Box of 448 by Astrazeneca	Drug
Immunosuppresive drugs	35804269	Olaparib monotherapy	Regimen
Immunosuppresive drugs	40745826	olaparib 150 MG Oral Tablet [Lynparza] Box of 56	Drug
Immunosuppresive drugs	36248925	Lynparza Pill	Drug
Immunosuppresive drugs	45892584	olaparib 50 MG [Lynparza]	Drug
Immunosuppresive drugs	21154419	olaparib 50 MG Oral Capsule [Lynparza] by Astrazeneca	Drug
Immunosuppresive drugs	782990	olaparib 100 MG Oral Tablet [Lynparza] Box of 112	Drug
Immunosuppresive drugs	40715945	10 ML nivolumab 10 MG/ML Injectable Solution Box of 1 by Bristol Myers Squibb	Drug
Immunosuppresive drugs	36895274	4 ML nivolumab 10 MG/ML Prefilled Syringe Box of 1	Drug
Immunosuppresive drugs	36780943	4 ML nivolumab 10 MG/ML Intravenous Solution Box of 1	Drug
Immunosuppresive drugs	41351286	4 ML nivolumab 10 MG/ML Injectable Solution [Nivolumab BMS] Box of 1	Drug
Immunosuppresive drugs	21076489	nivolumab 10 MG/ML Injection [Nivolumab BMS] Box of 1	Drug
Immunosuppresive drugs	21048805	10 ML nivolumab 10 MG/ML Injection [Opdivo] Box of 1 by Bristol Myers Squibb	Drug
Immunosuppresive drugs	36895279	4 ML nivolumab 10 MG/ML Prefilled Syringe	Drug
Immunosuppresive drugs	40714623	24 ML nivolumab 10 MG/ML Injectable Solution [Opdivo] by Bristol Myers Squibb	Drug
Immunosuppresive drugs	40714618	24 ML nivolumab 10 MG/ML Injection [Opdivo] Box of 1	Drug
Immunosuppresive drugs	36884009	nivolumab 10 MG/ML Prefilled Syringe	Drug
Immunosuppresive drugs	36892568	nivolumab Prefilled Syringe [Opdivo]	Drug
Immunosuppresive drugs	41248463	nivolumab 10 MG/ML Injectable Solution [Nivolumab BMS] Box of 1	Drug
Immunosuppresive drugs	36780265	10 ML nivolumab 10 MG/ML Intravenous Solution [Opdivo]	Drug
Immunosuppresive drugs	36787944	nivolumab Intravenous Solution [Opdivo]	Drug
Immunosuppresive drugs	36895282	4 ML nivolumab 10 MG/ML Prefilled Syringe [Opdivo]	Drug
Immunosuppresive drugs	35753705	nivolumab Prefilled Syringe [Nivolumab BMS]	Drug
Immunosuppresive drugs	46276086	nivolumab 10 MG/ML Injection	Drug
Immunosuppresive drugs	40715944	10 ML nivolumab 10 MG/ML Injectable Solution [Opdivo] by Bristol Myers Squibb	Drug
Immunosuppresive drugs	35779960	4 ML nivolumab 10 MG/ML Prefilled Syringe [Nivolumab BMS] by Bristol Myers Squibb	Drug
Immunosuppresive drugs	35805828	Brentuximab vedotin and Nivolumab	Regimen
Immunosuppresive drugs	46276087	nivolumab 10 MG/ML Injection [Opdivo]	Drug
Immunosuppresive drugs	36780264	10 ML nivolumab 10 MG/ML Intravenous Solution [Opdivo] Box of 1	Drug
Immunosuppresive drugs	41351525	4 ML nivolumab 10 MG/ML Injectable Solution Box of 1	Drug
Immunosuppresive drugs	42963132	nivolumab Injectable Solution [Opdivo]	Drug
Immunosuppresive drugs	21107421	4 ML nivolumab 10 MG/ML Injection [Nivolumab BMS] Box of 1 by Bristol Myers Squibb	Drug
Immunosuppresive drugs	35779933	4 ML nivolumab 10 MG/ML Prefilled Syringe [Nivolumab BMS]	Drug
Immunosuppresive drugs	45892629	nivolumab 10 MG/ML	Drug
Immunosuppresive drugs	35806133	Ipilimumab, then Nivolumab	Regimen
Immunosuppresive drugs	793168	24 ML nivolumab 10 MG/ML Injection [Opdivo]	Drug
Immunosuppresive drugs	40714622	24 ML nivolumab 10 MG/ML Injectable Solution [Opdivo] Box of 1	Drug
Immunosuppresive drugs	21176439	10 ML nivolumab 10 MG/ML Injection Box of 1	Drug
Immunosuppresive drugs	35779958	4 ML nivolumab 10 MG/ML Prefilled Syringe [Opdivo] by Bristol Myers Squibb	Drug
Immunosuppresive drugs	45892633	nivolumab 10 MG/ML [Opdivo]	Drug
Immunosuppresive drugs	46276082	nivolumab Injection	Drug
Immunosuppresive drugs	40714617	24 ML nivolumab 10 MG/ML Injection [Opdivo] Box of 1 by Bristol Myers Squibb	Drug
Immunosuppresive drugs	35750017	nivolumab 10 MG/ML Prefilled Syringe [Nivolumab BMS] Box of 1	Drug
Immunosuppresive drugs	42963131	nivolumab 10 MG/ML Injectable Solution [Opdivo]	Drug
Immunosuppresive drugs	21097873	10 ML nivolumab 10 MG/ML Injection [Nivolumab BMS] Box of 1	Drug
Immunosuppresive drugs	40714620	24 ML nivolumab 10 MG/ML Injection Box of 1	Drug
Immunosuppresive drugs	41267273	nivolumab Injectable Solution	Drug
Immunosuppresive drugs	35782433	10 ML nivolumab 10 MG/ML Injectable Solution [Nivolumab BMS] by Bristol Myers Squibb	Drug
Immunosuppresive drugs	21076488	nivolumab 10 MG/ML Injection Box of 1	Drug
Immunosuppresive drugs	35781508	10 ML nivolumab 10 MG/ML Prefilled Syringe [Nivolumab BMS] Box of 1	Drug
Immunosuppresive drugs	21096000	nivolumab 10 MG/ML Injection [Nivolumab BMS]	Drug
Immunosuppresive drugs	21117162	4 ML nivolumab 10 MG/ML Injection [Nivolumab BMS] Box of 1	Drug
Immunosuppresive drugs	40745833	nivolumab 10 MG/ML Injectable Solution [Opdivo] Box of 1	Drug
Immunosuppresive drugs	35804435	Ipilimumab and Nivolumab	Regimen
Immunosuppresive drugs	46276083	4 ML nivolumab 10 MG/ML Injection	Drug
Immunosuppresive drugs	36787941	nivolumab 10 MG/ML Intravenous Solution [Opdivo]	Drug
Immunosuppresive drugs	40716384	4 ML nivolumab 10 MG/ML Injectable Solution by Bristol Myers Squibb	Drug
Immunosuppresive drugs	35758343	nivolumab 10 MG/ML Prefilled Syringe [Nivolumab BMS]	Drug
Immunosuppresive drugs	41351416	4 ML nivolumab 10 MG/ML Injectable Solution [Nivolumab BMS]	Drug
Immunosuppresive drugs	21066579	nivolumab Injection [Nivolumab BMS]	Drug
Immunosuppresive drugs	43141667	4 ML nivolumab 10 MG/ML Prefilled Syringe [Opdivo] Box of 1	Drug
Immunosuppresive drugs	36780941	4 ML nivolumab 10 MG/ML Intravenous Solution [Opdivo] Box of 1	Drug
Immunosuppresive drugs	36895509	10 ML nivolumab 10 MG/ML Prefilled Syringe	Drug
Immunosuppresive drugs	40714624	24 ML nivolumab 10 MG/ML Injectable Solution [Opdivo]	Drug
Immunosuppresive drugs	41363885	10 ML nivolumab 10 MG/ML Injectable Solution [Nivolumab BMS] Box of 1	Drug
Immunosuppresive drugs	36787942	nivolumab 10 MG/ML Intravenous Solution Box of 1	Drug
Immunosuppresive drugs	46276085	4 ML nivolumab 10 MG/ML Injection [Opdivo]	Drug
Immunosuppresive drugs	41362884	10 ML nivolumab 10 MG/ML Injectable Solution Box of 1	Drug
Immunosuppresive drugs	46276084	nivolumab Injection [Opdivo]	Drug
Immunosuppresive drugs	40716380	4 ML nivolumab 10 MG/ML Injectable Solution [Opdivo] Box of 1	Drug
Immunosuppresive drugs	45892628	nivolumab	Drug
Immunosuppresive drugs	40714621	24 ML nivolumab 10 MG/ML Injectable Solution [Opdivo] Box of 1 by Bristol Myers Squibb	Drug
Immunosuppresive drugs	35896659	24 ML nivolumab 10 MG/ML Injectable Solution [Opdivo] by Originalis B.V.	Drug
Immunosuppresive drugs	41372939	10 ML nivolumab 10 MG/ML Injectable Solution [Nivolumab BMS]	Drug
Immunosuppresive drugs	36780940	4 ML nivolumab 10 MG/ML Intravenous Solution [Opdivo] Box of 1 by Bristol Myers Squibb	Drug
Immunosuppresive drugs	36780267	10 ML nivolumab 10 MG/ML Intravenous Solution	Drug
Immunosuppresive drugs	21029159	10 ML nivolumab 10 MG/ML Injection [Nivolumab BMS]	Drug
Immunosuppresive drugs	40714619	24 ML nivolumab 10 MG/ML Injection [Opdivo] by Bristol Myers Squibb	Drug
Immunosuppresive drugs	35779842	4 ML nivolumab 10 MG/ML Injectable Solution [Nivolumab BMS] Box of 1 by Bristol Myers Squibb	Drug
Immunosuppresive drugs	40715946	10 ML nivolumab 10 MG/ML Injectable Solution by Bristol Myers Squibb	Drug
Immunosuppresive drugs	43164118	10 ML nivolumab 10 MG/ML Prefilled Syringe [Opdivo] Box of 1 by Bristol Myers Squibb	Drug
Immunosuppresive drugs	41155032	nivolumab 10 MG/ML Injectable Solution [Nivolumab BMS]	Drug
Immunosuppresive drugs	36895568	10 ML nivolumab 10 MG/ML Prefilled Syringe [Opdivo]	Drug
Immunosuppresive drugs	40716381	4 ML nivolumab 10 MG/ML Injectable Solution [Opdivo] by Bristol Myers Squibb	Drug
Immunosuppresive drugs	21166352	4 ML nivolumab 10 MG/ML Injection Box of 1	Drug
Immunosuppresive drugs	40715940	10 ML nivolumab 10 MG/ML Injection Box of 1 by Bristol Myers Squibb	Drug
Immunosuppresive drugs	40715942	10 ML nivolumab 10 MG/ML Injectable Solution [Opdivo] Box of 1 by Bristol Myers Squibb	Drug
Immunosuppresive drugs	35779837	4 ML nivolumab 10 MG/ML Prefilled Syringe [Nivolumab BMS] Box of 1	Drug
Immunosuppresive drugs	21038705	4 ML nivolumab 10 MG/ML Injection [Opdivo] by Bristol Myers Squibb	Drug
Immunosuppresive drugs	35779959	4 ML nivolumab 10 MG/ML Prefilled Syringe [Nivolumab BMS] Box of 1 by Bristol Myers Squibb	Drug
Immunosuppresive drugs	36780942	4 ML nivolumab 10 MG/ML Intravenous Solution [Opdivo]	Drug
Immunosuppresive drugs	35806134	Nivolumab, then Ipilimumab	Regimen
Immunosuppresive drugs	36780944	4 ML nivolumab 10 MG/ML Intravenous Solution	Drug
Immunosuppresive drugs	43218941	10 ML nivolumab 10 MG/ML Prefilled Syringe [Opdivo] Box of 1	Drug
Immunosuppresive drugs	35782290	10 ML nivolumab 10 MG/ML Prefilled Syringe [Opdivo] by Bristol Myers Squibb	Drug
Immunosuppresive drugs	36882752	nivolumab Prefilled Syringe	Drug
Immunosuppresive drugs	912132	Cabozantinib and Nivolumab	Regimen
Immunosuppresive drugs	35781470	10 ML nivolumab 10 MG/ML Prefilled Syringe [Nivolumab BMS] Box of 1 by Bristol Myers Squibb	Drug
Immunosuppresive drugs	35896729	4 ML nivolumab 10 MG/ML Injectable Solution [Opdivo] by Originalis B.V.	Drug
Immunosuppresive drugs	35803677	Nivolumab monotherapy	Regimen
Immunosuppresive drugs	37593927	10 ML nivolumab 10 MG/ML Injectable Solution [Opdivo] by Lunapharm	Drug
Immunosuppresive drugs	21096001	nivolumab 10 MG/ML Injection [Opdivo] Box of 1	Drug
Immunosuppresive drugs	41350744	4 ML nivolumab 10 MG/ML Injectable Solution	Drug
Immunosuppresive drugs	36248929	Opdivo Injectable Product	Drug
Immunosuppresive drugs	35896658	24 ML nivolumab 10 MG/ML Injectable Solution [Opdivo] Box of 1 by Originalis B.V.	Drug
Immunosuppresive drugs	46276089	10 ML nivolumab 10 MG/ML Injection [Opdivo]	Drug
Immunosuppresive drugs	43174860	4 ML nivolumab 10 MG/ML Prefilled Syringe [Opdivo] Box of 1 by Bristol Myers Squibb	Drug
Immunosuppresive drugs	21097557	4 ML nivolumab 10 MG/ML Injection [Nivolumab BMS]	Drug
Immunosuppresive drugs	36787943	nivolumab 10 MG/ML Intravenous Solution	Drug
Immunosuppresive drugs	21117468	10 ML nivolumab 10 MG/ML Injection [Opdivo] Box of 1	Drug
Immunosuppresive drugs	36882254	nivolumab 10 MG/ML Prefilled Syringe [Opdivo] Box of 1	Drug
Immunosuppresive drugs	42922127	2 ML nivolumab 10 MG/ML Injectable Solution [Opdivo]	Drug
Immunosuppresive drugs	42922128	2 ML nivolumab 10 MG/ML Injectable Solution	Drug
Immunosuppresive drugs	40714626	24 ML nivolumab 10 MG/ML Injectable Solution	Drug
Immunosuppresive drugs	35782136	10 ML nivolumab 10 MG/ML Prefilled Syringe [Nivolumab BMS] by Bristol Myers Squibb	Drug
Immunosuppresive drugs	36248928	nivolumab Injectable Product	Drug
Immunosuppresive drugs	793167	24 ML nivolumab 10 MG/ML Injection	Drug
Immunosuppresive drugs	21038998	10 ML nivolumab 10 MG/ML Injection [Nivolumab BMS] by Bristol Myers Squibb	Drug
Immunosuppresive drugs	36787940	nivolumab 10 MG/ML Intravenous Solution [Opdivo] Box of 1	Drug
Immunosuppresive drugs	40716383	4 ML nivolumab 10 MG/ML Injectable Solution Box of 1 by Bristol Myers Squibb	Drug
Immunosuppresive drugs	36884949	nivolumab 10 MG/ML Prefilled Syringe Box of 1	Drug
Immunosuppresive drugs	36787945	nivolumab Intravenous Solution	Drug
Immunosuppresive drugs	21047008	nivolumab 10 MG/ML [Nivolumab BMS]	Drug
Immunosuppresive drugs	40715941	10 ML nivolumab 10 MG/ML Injection by Bristol Myers Squibb	Drug
Immunosuppresive drugs	40714625	24 ML nivolumab 10 MG/ML Injectable Solution Box of 1	Drug
Immunosuppresive drugs	40716382	4 ML nivolumab 10 MG/ML Injectable Solution [Opdivo]	Drug
Immunosuppresive drugs	36780263	10 ML nivolumab 10 MG/ML Intravenous Solution [Opdivo] Box of 1 by Bristol Myers Squibb	Drug
Immunosuppresive drugs	42920744	10 ML nivolumab 10 MG/ML Injectable Solution [Opdivo]	Drug
Immunosuppresive drugs	40716379	4 ML nivolumab 10 MG/ML Injectable Solution [Opdivo] Box of 1 by Bristol Myers Squibb	Drug
Immunosuppresive drugs	21038704	4 ML nivolumab 10 MG/ML Injection [Nivolumab BMS] by Bristol Myers Squibb	Drug
Immunosuppresive drugs	36053506	10 ML nivolumab 10 MG/ML Injectable Solution [Opdivo] by Originalis B.V.	Drug
Immunosuppresive drugs	44036736	nivolumab 10 MG/ML Injection [Opdivo] by Bristol Myers Squibb	Drug
Immunosuppresive drugs	21107422	4 ML nivolumab 10 MG/ML Injection [Opdivo] Box of 1	Drug
Immunosuppresive drugs	35896728	4 ML nivolumab 10 MG/ML Injectable Solution [Opdivo] Box of 1 by Originalis B.V.	Drug
Immunosuppresive drugs	35782596	10 ML nivolumab 10 MG/ML Injectable Solution [Nivolumab BMS] Box of 1 by Bristol Myers Squibb	Drug
Immunosuppresive drugs	40715943	10 ML nivolumab 10 MG/ML Injectable Solution [Opdivo] Box of 1	Drug
Immunosuppresive drugs	41370369	10 ML nivolumab 10 MG/ML Injectable Solution	Drug
Immunosuppresive drugs	40716377	4 ML nivolumab 10 MG/ML Injection Box of 1 by Bristol Myers Squibb	Drug
Immunosuppresive drugs	36882255	nivolumab 10 MG/ML Prefilled Syringe [Opdivo]	Drug
Immunosuppresive drugs	36053505	10 ML nivolumab 10 MG/ML Injectable Solution [Opdivo] Box of 1 by Originalis B.V.	Drug
Immunosuppresive drugs	41178386	nivolumab 10 MG/ML Injectable Solution	Drug
Immunosuppresive drugs	40716378	4 ML nivolumab 10 MG/ML Injection by Bristol Myers Squibb	Drug
Immunosuppresive drugs	21068514	10 ML nivolumab 10 MG/ML Injection [Nivolumab BMS] Box of 1 by Bristol Myers Squibb	Drug
Immunosuppresive drugs	21048499	4 ML nivolumab 10 MG/ML Injection [Opdivo] Box of 1 by Bristol Myers Squibb	Drug
Immunosuppresive drugs	35779843	4 ML nivolumab 10 MG/ML Injectable Solution [Nivolumab BMS] by Bristol Myers Squibb	Drug
Immunosuppresive drugs	21058549	10 ML nivolumab 10 MG/ML Injection [Opdivo] by Bristol Myers Squibb	Drug
Immunosuppresive drugs	41299638	nivolumab Injectable Solution [Nivolumab BMS]	Drug
Immunosuppresive drugs	36780266	10 ML nivolumab 10 MG/ML Intravenous Solution Box of 1	Drug
Immunosuppresive drugs	36895468	10 ML nivolumab 10 MG/ML Prefilled Syringe Box of 1	Drug
Immunosuppresive drugs	40990823	nivolumab 10 MG/ML Injectable Solution Box of 1	Drug
Immunosuppresive drugs	35781807	10 ML nivolumab 10 MG/ML Prefilled Syringe [Nivolumab BMS]	Drug
Immunosuppresive drugs	46276088	10 ML nivolumab 10 MG/ML Injection	Drug
Immunosuppresive drugs	43264189	1 ML secukinumab 150 MG/ML Injection [Cosentyx]	Drug
Immunosuppresive drugs	42963127	secukinumab Pen Injector [COSENTYX SENSOREADY]	Drug
Immunosuppresive drugs	46234067	1 ML secukinumab 150 MG/ML Auto-Injector	Drug
Immunosuppresive drugs	35408343	secukinumab 150 MG/ML Prefilled Syringe [Cosentyx] Box of 1	Drug
Immunosuppresive drugs	45892892	secukinumab 150 MG/ML Prefilled Syringe [Cosentyx]	Drug
Immunosuppresive drugs	44042708	secukinumab Injectable Solution	Drug
Immunosuppresive drugs	784112	1 ML secukinumab 150 MG/ML Injectable Solution [Cosentyx] Box of 1 by Novartis	Drug
Immunosuppresive drugs	44189959	1 ML secukinumab 150 MG/ML Prefilled Syringe [Cosentyx] Box of 2 by Kohlpharma	Drug
Immunosuppresive drugs	21136494	1 ML secukinumab 150 MG/ML Prefilled Syringe [Cosentyx] Box of 2	Drug
Immunosuppresive drugs	44189848	1 ML secukinumab 150 MG/ML Prefilled Syringe [Cosentyx] Box of 2 by Abacus Medicine	Drug
Immunosuppresive drugs	784110	1 ML secukinumab 150 MG/ML Injectable Solution Box of 1	Drug
Immunosuppresive drugs	40996385	secukinumab 150 MG/ML Auto-Injector [Cosentyx] Box of 2	Drug
Immunosuppresive drugs	41330186	1 ML secukinumab 150 MG/ML Prefilled Syringe Box of 6	Drug
Immunosuppresive drugs	41277144	secukinumab 150 MG/ML Prefilled Syringe [Cosentyx] Box of 6	Drug
Immunosuppresive drugs	35777737	1 ML secukinumab 150 MG/ML Injectable Solution [Cosentyx] Box of 2 by Novartis	Drug
Immunosuppresive drugs	44189646	1 ML secukinumab 150 MG/ML Prefilled Syringe [Cosentyx] Box of 2 by European	Drug
Immunosuppresive drugs	21135193	secukinumab 150 MG/ML Prefilled Syringe [Cosentyx] Box of 2	Drug
Immunosuppresive drugs	35750014	secukinumab 150 MG/ML Injectable Solution [Cosentyx] Box of 2	Drug
Immunosuppresive drugs	43291378	1 ML secukinumab 150 MG/ML Injection Box of 2	Drug
Immunosuppresive drugs	40958861	secukinumab 150 MG/ML Prefilled Syringe Box of 6	Drug
Immunosuppresive drugs	43280268	secukinumab 150 MG/ML Injection [Cosentyx] Box of 2	Drug
Immunosuppresive drugs	782896	secukinumab 150 MG/ML Injectable Solution [Cosentyx] Box of 1	Drug
Immunosuppresive drugs	43291108	secukinumab 150 MG/ML Injection [Cosentyx]	Drug
Immunosuppresive drugs	37593794	1 ML secukinumab 150 MG/ML Prefilled Syringe [Cosentyx] by Paranova Pack	Drug
Immunosuppresive drugs	43263921	secukinumab 150 MG [Cosentyx]	Drug
Immunosuppresive drugs	41332831	1 ML secukinumab 150 MG/ML Auto-Injector Box of 2	Drug
Immunosuppresive drugs	41329726	1 ML secukinumab 150 MG/ML Auto-Injector [Cosentyx] Box of 6	Drug
Immunosuppresive drugs	45892888	secukinumab 150 MG/ML [Cosentyx]	Drug
Immunosuppresive drugs	43269391	secukinumab 150 MG/ML Injection	Drug
Immunosuppresive drugs	41334705	1 ML secukinumab 150 MG/ML Auto-Injector [Cosentyx] Box of 2 by Novartis	Drug
Immunosuppresive drugs	44189763	1 ML secukinumab 150 MG/ML Prefilled Syringe [Cosentyx] Box of 2 by Axicorp	Drug
Immunosuppresive drugs	45892883	secukinumab	Drug
Immunosuppresive drugs	42922534	1 ML secukinumab 150 MG/ML Pen Injector [COSENTYX SENSOREADY]	Drug
Immunosuppresive drugs	42963124	secukinumab 150 MG/ML Pen Injector [COSENTYX SENSOREADY]	Drug
Immunosuppresive drugs	43263920	secukinumab 150 MG/ML Injection Box of 2	Drug
Immunosuppresive drugs	45892891	secukinumab 150 MG/ML Prefilled Syringe	Drug
Immunosuppresive drugs	46234071	secukinumab 150 MG/ML Auto-Injector [Cosentyx]	Drug
Immunosuppresive drugs	36248620	secukinumab Injectable Product	Drug
Immunosuppresive drugs	35777147	1 ML secukinumab 150 MG/ML Injectable Solution [Cosentyx] by Novartis	Drug
Immunosuppresive drugs	45892885	secukinumab Prefilled Syringe	Drug
Immunosuppresive drugs	40927583	secukinumab 150 MG/ML Auto-Injector Box of 2	Drug
Immunosuppresive drugs	41334042	1 ML secukinumab 150 MG/ML Prefilled Syringe [Cosentyx] Box of 2 by Cc	Drug
Immunosuppresive drugs	35413136	1 ML secukinumab 150 MG/ML Prefilled Syringe [Cosentyx] Box of 1 by Novartis	Drug
Immunosuppresive drugs	35777924	1 ML secukinumab 150 MG/ML Injectable Solution Box of 2	Drug
Immunosuppresive drugs	44189846	1 ML secukinumab 150 MG/ML Auto-Injector [Cosentyx] Box of 6 by Abacus Medicine	Drug
Immunosuppresive drugs	43269393	secukinumab 150 MG Injection [Cosentyx]	Drug
Immunosuppresive drugs	44189957	1 ML secukinumab 150 MG/ML Auto-Injector [Cosentyx] Box of 6 by Canoma	Drug
Immunosuppresive drugs	42963126	secukinumab Pen Injector	Drug
Immunosuppresive drugs	41337363	1 ML secukinumab 150 MG/ML Auto-Injector [Cosentyx] Box of 2 by Abacus Medicine	Drug
Immunosuppresive drugs	37593791	1 ML secukinumab 150 MG/ML Prefilled Syringe [Cosentyx] by Aca Mueller	Drug
Immunosuppresive drugs	35753933	secukinumab 150 MG/ML Injectable Solution Box of 2	Drug
Immunosuppresive drugs	21155025	secukinumab 150 MG/ML Prefilled Syringe Box of 2	Drug
Immunosuppresive drugs	36248621	Cosentyx Injectable Product	Drug
Immunosuppresive drugs	44189547	1 ML secukinumab 150 MG/ML Auto-Injector [Cosentyx] Box of 6 by Axicorp	Drug
Immunosuppresive drugs	42963125	secukinumab 150 MG/ML [COSENTYX SENSOREADY]	Drug
Immunosuppresive drugs	42922533	1 ML secukinumab 150 MG/ML Pen Injector	Drug
Immunosuppresive drugs	44189370	1 ML secukinumab 150 MG/ML Prefilled Syringe [Cosentyx] Box of 6 by Canoma	Drug
Immunosuppresive drugs	41337361	1 ML secukinumab 150 MG/ML Auto-Injector [Cosentyx] Box of 6 by Cc	Drug
Immunosuppresive drugs	21175842	1 ML secukinumab 150 MG/ML Prefilled Syringe [Cosentyx] by Novartis	Drug
Immunosuppresive drugs	45892890	1 ML secukinumab 150 MG/ML Prefilled Syringe [Cosentyx]	Drug
Immunosuppresive drugs	42963123	secukinumab 150 MG/ML Pen Injector	Drug
Immunosuppresive drugs	35413044	1 ML secukinumab 150 MG/ML Prefilled Syringe Box of 1	Drug
Immunosuppresive drugs	44189645	1 ML secukinumab 150 MG/ML Auto-Injector [Cosentyx] Box of 2 by Abacus Medicine	Drug
Immunosuppresive drugs	41337362	1 ML secukinumab 150 MG/ML Auto-Injector [Cosentyx] Box of 2 by Cc	Drug
Immunosuppresive drugs	43258499	secukinumab 150 MG Injection	Drug
Immunosuppresive drugs	43269666	1 ML secukinumab 150 MG/ML Injection [Cosentyx] Box of 2	Drug
Immunosuppresive drugs	41335074	1 ML secukinumab 150 MG/ML Auto-Injector [Cosentyx] Box of 2	Drug
Immunosuppresive drugs	44036228	secukinumab 150 MG/ML Injectable Solution [Cosentyx] by Novartis	Drug
Immunosuppresive drugs	44189371	1 ML secukinumab 150 MG/ML Auto-Injector [Cosentyx] Box of 2 by Axicorp	Drug
Immunosuppresive drugs	37593792	1 ML secukinumab 150 MG/ML Prefilled Syringe [Cosentyx] by Eurim-Pharm	Drug
Immunosuppresive drugs	782992	secukinumab 150 MG/ML Injectable Solution Box of 1	Drug
Immunosuppresive drugs	35412876	secukinumab 150 MG/ML Prefilled Syringe Box of 1	Drug
Immunosuppresive drugs	46234068	secukinumab Auto-Injector [Cosentyx]	Drug
Immunosuppresive drugs	46234070	secukinumab 150 MG/ML Auto-Injector	Drug
Immunosuppresive drugs	43280528	1 ML secukinumab 150 MG/ML Injection	Drug
Immunosuppresive drugs	44189762	1 ML secukinumab 150 MG/ML Auto-Injector [Cosentyx] Box of 2 by European	Drug
Immunosuppresive drugs	35777039	1 ML secukinumab 150 MG/ML Injectable Solution	Drug
Immunosuppresive drugs	41328188	1 ML secukinumab 150 MG/ML Auto-Injector Box of 6	Drug
Immunosuppresive drugs	44189958	1 ML secukinumab 150 MG/ML Auto-Injector [Cosentyx] Box of 2 by Kohlpharma	Drug
Immunosuppresive drugs	44189761	1 ML secukinumab 150 MG/ML Prefilled Syringe [Cosentyx] Box of 6 by Axicorp	Drug
Immunosuppresive drugs	43269390	secukinumab Injection [Cosentyx]	Drug
Immunosuppresive drugs	44085569	secukinumab 150 MG/ML Injectable Solution [Cosentyx]	Drug
Immunosuppresive drugs	43280267	secukinumab Injection	Drug
Immunosuppresive drugs	41177610	secukinumab 150 MG/ML Auto-Injector Box of 6	Drug
Immunosuppresive drugs	784111	1 ML secukinumab 150 MG/ML Injectable Solution [Cosentyx] Box of 1	Drug
Immunosuppresive drugs	41090158	secukinumab 150 MG/ML Auto-Injector [Cosentyx] Box of 6	Drug
Immunosuppresive drugs	21156330	1 ML secukinumab 150 MG/ML Prefilled Syringe [Cosentyx] Box of 2 by Novartis	Drug
Immunosuppresive drugs	41337993	1 ML secukinumab 150 MG/ML Auto-Injector [Cosentyx] Box of 6 by Novartis	Drug
Immunosuppresive drugs	41329039	1 ML secukinumab 150 MG/ML Prefilled Syringe [Cosentyx] Box of 6	Drug
Immunosuppresive drugs	46234066	secukinumab Auto-Injector	Drug
Immunosuppresive drugs	44026126	secukinumab Injectable Solution [Cosentyx]	Drug
Immunosuppresive drugs	45892886	1 ML secukinumab 150 MG/ML Prefilled Syringe	Drug
Immunosuppresive drugs	41331977	1 ML secukinumab 150 MG/ML Prefilled Syringe [Cosentyx] Box of 6 by Cc	Drug
Immunosuppresive drugs	35413157	1 ML secukinumab 150 MG/ML Prefilled Syringe [Cosentyx] Box of 1	Drug
Immunosuppresive drugs	45892889	secukinumab Prefilled Syringe [Cosentyx]	Drug
Immunosuppresive drugs	44109764	secukinumab 150 MG/ML Injectable Solution	Drug
Immunosuppresive drugs	46234069	1 ML secukinumab 150 MG/ML Auto-Injector [Cosentyx]	Drug
Immunosuppresive drugs	41328020	1 ML secukinumab 150 MG/ML Prefilled Syringe [Cosentyx] Box of 2 by Abacus Medicine	Drug
Immunosuppresive drugs	44189847	1 ML secukinumab 150 MG/ML Prefilled Syringe [Cosentyx] Box of 6 by Abacus Medicine	Drug
Immunosuppresive drugs	43269392	secukinumab 150 MG	Drug
Immunosuppresive drugs	35776809	1 ML secukinumab 150 MG/ML Injectable Solution [Cosentyx] Box of 2	Drug
Immunosuppresive drugs	35777954	1 ML secukinumab 150 MG/ML Injectable Solution [Cosentyx]	Drug
Immunosuppresive drugs	41331309	1 ML secukinumab 150 MG/ML Prefilled Syringe [Cosentyx] Box of 6 by Novartis	Drug
Immunosuppresive drugs	45892884	secukinumab 150 MG/ML	Drug
Immunosuppresive drugs	42876496	1 ML secukinumab 150 MG/ML Prefilled Syringe [Cosentyx] Box of 6 by Eurim-Pharm	Drug
Immunosuppresive drugs	37593793	1 ML secukinumab 150 MG/ML Prefilled Syringe [Cosentyx] by Haematogmbh	Drug
Immunosuppresive drugs	21175841	1 ML secukinumab 150 MG/ML Prefilled Syringe Box of 2	Drug
Immunosuppresive drugs	36248869	lenvatinib Pill	Drug
Immunosuppresive drugs	40832037	lenvatinib Oral Capsule [Kisplyx Eisai]	Drug
Immunosuppresive drugs	40745087	lenvatinib 4 MG Oral Capsule [Kisplyx Eisai] by Eisai	Drug
Immunosuppresive drugs	42629033	lenvatinib 4 MG Oral Capsule [Lenvima]	Drug
Immunosuppresive drugs	46221548	lenvatinib 10 MG Oral Capsule	Drug
Immunosuppresive drugs	46221776	{60 (lenvatinib 10 MG Oral Capsule) / 30 (lenvatinib 4 MG Oral Capsule) } Pack	Drug
Immunosuppresive drugs	44073231	lenvatinib 14 MG Oral Capsule [Lenvima]	Drug
Immunosuppresive drugs	44078658	lenvatinib 14 MG	Drug
Immunosuppresive drugs	44106027	lenvatinib 24 MG [Lenvima]	Drug
Immunosuppresive drugs	41000088	lenvatinib 4 MG Oral Capsule [Lenvima Eisai]	Drug
Immunosuppresive drugs	44127831	lenvatinib 14 MG Oral Capsule [Lenvima] by Eisai	Drug
Immunosuppresive drugs	35201877	{90 (lenvatinib 4 MG Oral Capsule [Lenvima]) } Pack [Lenvima 12]	Drug
Immunosuppresive drugs	40745089	lenvatinib 10 MG Oral Capsule [Kisplyx Eisai] by Eisai	Drug
Immunosuppresive drugs	36249231	Lenvima Oral Product	Drug
Immunosuppresive drugs	40854145	lenvatinib 10 MG Oral Capsule [Lenvima Eisai] Box of 30 by Eisai	Drug
Immunosuppresive drugs	44091608	lenvatinib 24 MG	Drug
Immunosuppresive drugs	41218935	lenvatinib 4 MG Oral Capsule [Kisplyx Eisai]	Drug
Immunosuppresive drugs	40906364	lenvatinib 4 MG Oral Capsule [Kisplyx Eisai] Box of 30	Drug
Immunosuppresive drugs	46221433	lenvatinib	Drug
Immunosuppresive drugs	35201874	{30 (lenvatinib 4 MG Oral Capsule) } Pack	Drug
Immunosuppresive drugs	36249544	{60 (lenvatinib 4 MG Oral Capsule) } Pack	Drug
Immunosuppresive drugs	46221781	{60 (lenvatinib 10 MG Oral Capsule [Lenvima]) } Pack [Lenvima 20]	Drug
Immunosuppresive drugs	44114689	lenvatinib 20 MG Oral Capsule [Lenvima] by Eisai	Drug
Immunosuppresive drugs	21159530	lenvatinib 10 MG Oral Capsule [Lenvima] Box of 30 by Eisai	Drug
Immunosuppresive drugs	44060456	lenvatinib 24 MG Oral Capsule [Lenvima]	Drug
Immunosuppresive drugs	46221550	lenvatinib 4 MG Oral Capsule	Drug
Immunosuppresive drugs	44127830	lenvatinib 24 MG Oral Capsule [Lenvima] by Eisai	Drug
Immunosuppresive drugs	46221774	{30 (lenvatinib 10 MG Oral Capsule) / 30 (lenvatinib 4 MG Oral Capsule) } Pack	Drug
Immunosuppresive drugs	21041625	lenvatinib 4 MG Oral Capsule [Lenvima] Box of 30 by Eisai	Drug
Immunosuppresive drugs	42629211	{30 (lenvatinib 10 MG Oral Capsule) / 60 (lenvatinib 4 MG Oral Capsule) } Pack	Drug
Immunosuppresive drugs	46221775	{30 (lenvatinib 10 MG Oral Capsule [Lenvima]) / 30 (lenvatinib 4 MG Oral Capsule [Lenvima]) } Pack [Lenvima 14]	Drug
Immunosuppresive drugs	41197874	lenvatinib 4 MG Oral Capsule [Lenvima Eisai] Box of 30 by Eisai	Drug
Immunosuppresive drugs	40745088	lenvatinib 10 MG Oral Capsule [Kisplyx Eisai] Box of 30 by Eisai	Drug
Immunosuppresive drugs	44097169	lenvatinib 20 MG Oral Capsule	Drug
Immunosuppresive drugs	46221547	lenvatinib Oral Capsule	Drug
Immunosuppresive drugs	21051403	lenvatinib 10 MG Oral Capsule Box of 30	Drug
Immunosuppresive drugs	36249232	Lenvima Pill	Drug
Immunosuppresive drugs	44110034	lenvatinib 14 MG Oral Capsule	Drug
Immunosuppresive drugs	44178681	lenvatinib 10 MG Oral Capsule [Lenvima] Box of 30 by Cc	Drug
Immunosuppresive drugs	46221780	{60 (lenvatinib 10 MG Oral Capsule) } Pack	Drug
Immunosuppresive drugs	44091609	lenvatinib 20 MG	Drug
Immunosuppresive drugs	40859938	lenvatinib 4 MG [Kisplyx Eisai]	Drug
Immunosuppresive drugs	41234673	lenvatinib 10 MG [Lenvima Eisai]	Drug
Immunosuppresive drugs	21120044	lenvatinib 10 MG Oral Capsule [Lenvima] by Eisai	Drug
Immunosuppresive drugs	46221546	lenvatinib 10 MG	Drug
Immunosuppresive drugs	41249963	lenvatinib 10 MG Oral Capsule [Lenvima Eisai] Box of 30	Drug
Immunosuppresive drugs	35201875	{30 (lenvatinib 4 MG Oral Capsule [Lenvima]) } Pack [Lenvima 4]	Drug
Immunosuppresive drugs	36249924	lenvatinib 10 MG Oral Capsule [Lenvima]	Drug
Immunosuppresive drugs	40745086	lenvatinib 4 MG Oral Capsule [Kisplyx Eisai] Box of 30 by Eisai	Drug
Immunosuppresive drugs	44073230	lenvatinib 20 MG Oral Capsule [Lenvima]	Drug
Immunosuppresive drugs	44093091	lenvatinib 14 MG [Lenvima]	Drug
Immunosuppresive drugs	41187726	lenvatinib 4 MG Oral Capsule [Lenvima Eisai] Box of 30	Drug
Immunosuppresive drugs	41296609	lenvatinib 4 MG [Lenvima Eisai]	Drug
Immunosuppresive drugs	21139733	lenvatinib 4 MG Oral Capsule [Lenvima] Box of 30	Drug
Immunosuppresive drugs	42629209	{30 (lenvatinib 10 MG Oral Capsule [Lenvima]) / 60 (lenvatinib 4 MG Oral Capsule [Lenvima]) } Pack [Lenvima 18]	Drug
Immunosuppresive drugs	36248868	lenvatinib Oral Product	Drug
Immunosuppresive drugs	21061202	lenvatinib 4 MG Oral Capsule [Lenvima] by Eisai	Drug
Immunosuppresive drugs	46221549	lenvatinib 4 MG	Drug
Immunosuppresive drugs	42629032	lenvatinib Oral Capsule [Lenvima]	Drug
Immunosuppresive drugs	36249655	{60 (lenvatinib 4 MG Oral Capsule [Lenvima]) } Pack [Lenvima 8]	Drug
Immunosuppresive drugs	21090573	lenvatinib 4 MG Oral Capsule Box of 30	Drug
Immunosuppresive drugs	41125103	lenvatinib 10 MG Oral Capsule [Lenvima Eisai]	Drug
Immunosuppresive drugs	21051404	lenvatinib 10 MG Oral Capsule [Lenvima] Box of 30	Drug
Immunosuppresive drugs	46221777	{60 (lenvatinib 10 MG Oral Capsule [Lenvima]) / 30 (lenvatinib 4 MG Oral Capsule [Lenvima]) } Pack [Lenvima 24]	Drug
Immunosuppresive drugs	36249923	lenvatinib 10 MG [Lenvima]	Drug
Immunosuppresive drugs	35805795	Lenvatinib monotherapy	Regimen
Immunosuppresive drugs	46221778	{30 (lenvatinib 10 MG Oral Capsule) } Pack	Drug
Immunosuppresive drugs	40891175	lenvatinib 10 MG [Kisplyx Eisai]	Drug
Immunosuppresive drugs	42542382	Lenvatinib and Pembrolizumab	Regimen
Immunosuppresive drugs	44054433	lenvatinib 20 MG [Lenvima]	Drug
Immunosuppresive drugs	35806906	Everolimus and Lenvatinib	Regimen
Immunosuppresive drugs	40844258	lenvatinib 10 MG Oral Capsule [Kisplyx Eisai]	Drug
Immunosuppresive drugs	46221779	{30 (lenvatinib 10 MG Oral Capsule [Lenvima]) } Pack [Lenvima 10]	Drug
Immunosuppresive drugs	40832036	lenvatinib Oral Capsule [Lenvima Eisai]	Drug
Immunosuppresive drugs	42629031	lenvatinib 4 MG [Lenvima]	Drug
Immunosuppresive drugs	41062285	lenvatinib 10 MG Oral Capsule [Kisplyx Eisai] Box of 30	Drug
Immunosuppresive drugs	44045542	lenvatinib 24 MG Oral Capsule	Drug
Immunosuppresive drugs	35201876	{90 (lenvatinib 4 MG Oral Capsule) } Pack	Drug
Immunosuppresive drugs	35806306	Bortezomib, Dexamethasone, Panobinostat	Regimen
Immunosuppresive drugs	21173971	panobinostat 20 MG Oral Capsule [Farydak] Box of 6	Drug
Immunosuppresive drugs	21046350	panobinostat 15 MG Oral Capsule Box of 6	Drug
Immunosuppresive drugs	46221438	panobinostat 10 MG Oral Capsule	Drug
Immunosuppresive drugs	35806323	Carfilzomib and Panobinostat	Regimen
Immunosuppresive drugs	36248816	panobinostat Pill	Drug
Immunosuppresive drugs	35887366	panobinostat 15 MG Oral Capsule [Farydak] Box of 6 by Durbin	Drug
Immunosuppresive drugs	35803523	Panobinostat monotherapy	Regimen
Immunosuppresive drugs	35887369	panobinostat 10 MG Oral Capsule [Farydak] by Durbin	Drug
Immunosuppresive drugs	46221450	panobinostat 20 MG Oral Capsule [Farydak]	Drug
Immunosuppresive drugs	46221444	panobinostat 15 MG Oral Capsule	Drug
Immunosuppresive drugs	46221442	panobinostat 10 MG Oral Capsule [Farydak]	Drug
Immunosuppresive drugs	46221435	panobinostat	Drug
Immunosuppresive drugs	35887367	panobinostat 15 MG Oral Capsule [Farydak] by Durbin	Drug
Immunosuppresive drugs	46221440	panobinostat 10 MG [Farydak]	Drug
Immunosuppresive drugs	21144475	panobinostat 15 MG Oral Capsule [Farydak] Box of 6	Drug
Immunosuppresive drugs	21095375	panobinostat 20 MG Oral Capsule Box of 6	Drug
Immunosuppresive drugs	46221448	panobinostat 20 MG Oral Capsule	Drug
Immunosuppresive drugs	35806328	FRD	Regimen
Immunosuppresive drugs	35887368	panobinostat 10 MG Oral Capsule [Farydak] Box of 6 by Durbin	Drug
Immunosuppresive drugs	46221443	panobinostat 15 MG	Drug
Immunosuppresive drugs	35887365	panobinostat 20 MG Oral Capsule [Farydak] by Durbin	Drug
Immunosuppresive drugs	21095376	panobinostat 20 MG Oral Capsule [Farydak] Box of 6 by Novartis	Drug
Immunosuppresive drugs	35806641	Bortezomib and Panobinostat	Regimen
Immunosuppresive drugs	21154388	panobinostat 10 MG Oral Capsule [Farydak] Box of 6	Drug
Immunosuppresive drugs	36248818	Farydak Pill	Drug
Immunosuppresive drugs	21065945	panobinostat 15 MG Oral Capsule [Farydak] by Novartis	Drug
Immunosuppresive drugs	35803522	7 plus 3i and Panobinostat	Regimen
Immunosuppresive drugs	21095377	panobinostat 15 MG Oral Capsule [Farydak] Box of 6 by Novartis	Drug
Immunosuppresive drugs	46221446	panobinostat 15 MG Oral Capsule [Farydak]	Drug
Immunosuppresive drugs	21085587	panobinostat 10 MG Oral Capsule [Farydak] Box of 6 by Novartis	Drug
Immunosuppresive drugs	46221441	panobinostat Oral Capsule [Farydak]	Drug
Immunosuppresive drugs	46221445	panobinostat 15 MG [Farydak]	Drug
Immunosuppresive drugs	36248817	Farydak Oral Product	Drug
Immunosuppresive drugs	46221437	panobinostat Oral Capsule	Drug
Immunosuppresive drugs	35887364	panobinostat 20 MG Oral Capsule [Farydak] Box of 6 by Durbin	Drug
Immunosuppresive drugs	36248815	panobinostat Oral Product	Drug
Immunosuppresive drugs	21065944	panobinostat 20 MG Oral Capsule [Farydak] by Novartis	Drug
Immunosuppresive drugs	35806321	Bortezomib, Thalidomide, Dexamethasone, Panobinostat	Regimen
Immunosuppresive drugs	35805079	Panobinostat and Rituximab	Regimen
Immunosuppresive drugs	21164202	panobinostat 10 MG Oral Capsule Box of 6	Drug
Immunosuppresive drugs	46221436	panobinostat 10 MG	Drug
Immunosuppresive drugs	46221449	panobinostat 20 MG [Farydak]	Drug
Immunosuppresive drugs	21115049	panobinostat 10 MG Oral Capsule [Farydak] by Novartis	Drug
Immunosuppresive drugs	46221447	panobinostat 20 MG	Drug
Immunosuppresive drugs	36248226	Odomzo Oral Product	Drug
Immunosuppresive drugs	43026828	sonidegib 200 MG Oral Capsule [Odomzo] Box of 30	Drug
Immunosuppresive drugs	46275791	sonidegib Oral Capsule [Odomzo]	Drug
Immunosuppresive drugs	46275491	sonidegib	Drug
Immunosuppresive drugs	35804820	Sonidegib monotherapy	Regimen
Immunosuppresive drugs	46275786	sonidegib 200 MG	Drug
Immunosuppresive drugs	43026827	sonidegib 200 MG Oral Capsule Box of 30	Drug
Immunosuppresive drugs	46275792	sonidegib 200 MG Oral Capsule [Odomzo]	Drug
Immunosuppresive drugs	43026829	sonidegib 200 MG Oral Capsule [Odomzo] Box of 30 by Sun	Drug
Immunosuppresive drugs	46275790	sonidegib 200 MG [Odomzo]	Drug
Immunosuppresive drugs	36248225	sonidegib Pill	Drug
Immunosuppresive drugs	46275788	sonidegib 200 MG Oral Capsule	Drug
Immunosuppresive drugs	36248224	sonidegib Oral Product	Drug
Immunosuppresive drugs	36248227	Odomzo Pill	Drug
Immunosuppresive drugs	46275787	sonidegib Oral Capsule	Drug
Immunosuppresive drugs	42482742	natalizumab 20 MG/ML Prefilled Syringe [Tysabri]	Drug
Immunosuppresive drugs	41029815	natalizumab 20 MG/ML Injection [Tysabri] Box of 1	Drug
Immunosuppresive drugs	36779954	15 ML natalizumab 20 MG/ML Intravenous Solution [Tysabri]	Drug
Immunosuppresive drugs	36786805	natalizumab Intravenous Solution	Drug
Immunosuppresive drugs	41374716	15 ML natalizumab 20 MG/ML Injection [Tysabri] Box of 1 by Aca Mueller	Drug
Immunosuppresive drugs	44193353	15 ML natalizumab 20 MG/ML Injection [Tysabri] Box of 1 by Abacus Medicine	Drug
Immunosuppresive drugs	40830431	natalizumab Injectable Solution	Drug
Immunosuppresive drugs	735845	natalizumab 20 MG/ML	Drug
Immunosuppresive drugs	19122575	15 ML natalizumab 20 MG/ML Injection [Tysabri]	Drug
Immunosuppresive drugs	36779956	15 ML natalizumab 20 MG/ML Intravenous Solution	Drug
Immunosuppresive drugs	41021892	natalizumab 20 MG/ML Injectable Solution Box of 1	Drug
Immunosuppresive drugs	41375008	15 ML natalizumab 20 MG/ML Injection [Tysabri] Box of 1 by Veron	Drug
Immunosuppresive drugs	46275687	natalizumab 20 MG/ML Injection	Drug
Immunosuppresive drugs	42482193	natalizumab 20 MG/ML Prefilled Syringe	Drug
Immunosuppresive drugs	41374546	15 ML natalizumab 20 MG/ML Injection [Tysabri] Box of 1 by Haematogmbh	Drug
Immunosuppresive drugs	41373899	15 ML natalizumab 20 MG/ML Injection [Tysabri] Box of 1 by Medicopharm	Drug
Immunosuppresive drugs	41373900	15 ML natalizumab 20 MG/ML Injection [Tysabri] Box of 1 by Biogen	Drug
Immunosuppresive drugs	44131924	15 ML natalizumab 20 MG/ML Injection [Tysabr]	Drug
Immunosuppresive drugs	41374714	15 ML natalizumab 20 MG/ML Injection [Tysabri] Box of 1 by Orifarm Leverkus	Drug
Immunosuppresive drugs	21088098	15 ML natalizumab 20 MG/ML Prefilled Syringe [Tysabri] by Biogen	Drug
Immunosuppresive drugs	42920513	15 ML natalizumab 20 MG/ML Injectable Solution [Tysabri]	Drug
Immunosuppresive drugs	36786804	natalizumab Intravenous Solution [Tysabri]	Drug
Immunosuppresive drugs	587678	natalizumab 20 MG/ML Injection Box of 1	Drug
Immunosuppresive drugs	44193327	15 ML natalizumab 20 MG/ML Injection [Tysabri] Box of 1 by European	Drug
Immunosuppresive drugs	735843	natalizumab	Drug
Immunosuppresive drugs	36779955	15 ML natalizumab 20 MG/ML Intravenous Solution Box of 1	Drug
Immunosuppresive drugs	41374054	15 ML natalizumab 20 MG/ML Injection [Tysabri] Box of 1 by Cc	Drug
Immunosuppresive drugs	41374253	15 ML natalizumab 20 MG/ML Injectable Solution	Drug
Immunosuppresive drugs	41375780	15 ML natalizumab 20 MG/ML Injection [Tysabri] Box of 1 by European	Drug
Immunosuppresive drugs	36779952	15 ML natalizumab 20 MG/ML Intravenous Solution [Tysabri] Box of 1 by Biogen	Drug
Immunosuppresive drugs	44047236	natalizumab 20 MG/ML Injection [Tysabr]	Drug
Immunosuppresive drugs	21095083	natalizumab 20 MG/ML Prefilled Syringe [Tysabri] Box of 1	Drug
Immunosuppresive drugs	41375473	15 ML natalizumab 20 MG/ML Injection [Tysabri] Box of 1 by Kohlpharma	Drug
Immunosuppresive drugs	36786801	natalizumab 20 MG/ML Intravenous Solution [Tysabri]	Drug
Immunosuppresive drugs	21055795	natalizumab 20 MG/ML Prefilled Syringe Box of 1	Drug
Immunosuppresive drugs	41374900	15 ML natalizumab 20 MG/ML Injectable Solution Box of 1	Drug
Immunosuppresive drugs	21137158	15 ML natalizumab 20 MG/ML Prefilled Syringe [Tysabri] Box of 1 by Biogen	Drug
Immunosuppresive drugs	36239679	Tysabri Injectable Product	Drug
Immunosuppresive drugs	21058620	15 ML natalizumab 20 MG/ML Prefilled Syringe Box of 1	Drug
Immunosuppresive drugs	735844	15 ML natalizumab 20 MG/ML Injection	Drug
Immunosuppresive drugs	2026989	15 ML natalizumab 20 MG/ML Injectable Solution [Tysabri] by UCB	Drug
Immunosuppresive drugs	44028199	natalizumab 20 MG/ML [Tysabr]	Drug
Immunosuppresive drugs	41374547	15 ML natalizumab 20 MG/ML Injection [Tysabri] Box of 1 by Emra-Med	Drug
Immunosuppresive drugs	42953584	natalizumab 20 MG/ML Injectable Solution [Tysabri]	Drug
Immunosuppresive drugs	44056872	natalizumab Injection [Tysabr]	Drug
Immunosuppresive drugs	36223776	natalizumab Injectable Product	Drug
Immunosuppresive drugs	44132032	15 ML natalizumab 20 MG/ML Injection [Tysabr] by Biogen	Drug
Immunosuppresive drugs	41178501	natalizumab 20 MG/ML Injectable Solution	Drug
Immunosuppresive drugs	46275686	natalizumab Injection [Tysabri]	Drug
Immunosuppresive drugs	42953585	natalizumab Injectable Solution [Tysabri]	Drug
Immunosuppresive drugs	36779953	15 ML natalizumab 20 MG/ML Intravenous Solution [Tysabri] Box of 1	Drug
Immunosuppresive drugs	46275688	natalizumab 20 MG/ML Injection [Tysabri]	Drug
Immunosuppresive drugs	42482192	natalizumab Prefilled Syringe [Tysabri]	Drug
Immunosuppresive drugs	36786800	natalizumab 20 MG/ML Intravenous Solution [Tysabri] Box of 1	Drug
Immunosuppresive drugs	21078329	15 ML natalizumab 20 MG/ML Prefilled Syringe	Drug
Immunosuppresive drugs	19122574	natalizumab 20 MG/ML [Tysabri]	Drug
Immunosuppresive drugs	42482191	natalizumab Prefilled Syringe	Drug
Immunosuppresive drugs	41375007	15 ML natalizumab 20 MG/ML Injection [Tysabri] Box of 1 by Abacus Medicine	Drug
Immunosuppresive drugs	41375702	15 ML natalizumab 20 MG/ML Injection [Tysabri] Box of 1	Drug
Immunosuppresive drugs	36786803	natalizumab 20 MG/ML Intravenous Solution	Drug
Immunosuppresive drugs	41373744	15 ML natalizumab 20 MG/ML Injection [Tysabri] Box of 1 by Gerke	Drug
Immunosuppresive drugs	21078330	15 ML natalizumab 20 MG/ML Prefilled Syringe [Tysabri] Box of 1	Drug
Immunosuppresive drugs	46275685	natalizumab Injection	Drug
Immunosuppresive drugs	35782722	15 ML natalizumab 20 MG/ML Injection [Tysabri] by Biogen	Drug
Immunosuppresive drugs	41374715	15 ML natalizumab 20 MG/ML Injection [Tysabri] Box of 1 by Eurim-Pharm	Drug
Immunosuppresive drugs	36786802	natalizumab 20 MG/ML Intravenous Solution Box of 1	Drug
Immunosuppresive drugs	21147001	15 ML natalizumab 20 MG/ML Prefilled Syringe [Tysabri]	Drug
Immunosuppresive drugs	589655	15 ML natalizumab 20 MG/ML Injection Box of 1	Drug
Immunosuppresive drugs	41375323	15 ML natalizumab 20 MG/ML Injection [Tysabri] Box of 1 by Inopha	Drug
Immunosuppresive drugs	792503	copanlisib 60 MG Injection	Drug
Immunosuppresive drugs	792501	copanlisib Injectable Product	Drug
Immunosuppresive drugs	792507	Aliqopa Injectable Product	Drug
Immunosuppresive drugs	792502	copanlisib Injection	Drug
Immunosuppresive drugs	792500	copanlisib 60 MG	Drug
Immunosuppresive drugs	35805647	Copanlisib monotherapy	Regimen
Immunosuppresive drugs	792506	copanlisib Injection [Aliqopa]	Drug
Immunosuppresive drugs	792499	copanlisib	Drug
Immunosuppresive drugs	792508	copanlisib 60 MG Injection [Aliqopa]	Drug
Immunosuppresive drugs	792505	copanlisib 60 MG [Aliqopa]	Drug
Immunosuppresive drugs	793802	enasidenib Oral Tablet [Idhifa]	Drug
Immunosuppresive drugs	793806	enasidenib 100 MG	Drug
Immunosuppresive drugs	793800	enasidenib Oral Tablet	Drug
Immunosuppresive drugs	793808	enasidenib 100 MG [Idhifa]	Drug
Immunosuppresive drugs	35803518	Enasidenib monotherapy	Regimen
Immunosuppresive drugs	793797	enasidenib	Drug
Immunosuppresive drugs	793809	enasidenib 100 MG Oral Tablet [Idhifa]	Drug
Immunosuppresive drugs	793812	enasidenib 50 MG [Idhifa]	Drug
Immunosuppresive drugs	793798	enasidenib Oral Product	Drug
Immunosuppresive drugs	793810	enasidenib 50 MG	Drug
Immunosuppresive drugs	793804	Idhifa Pill	Drug
Immunosuppresive drugs	793807	enasidenib 100 MG Oral Tablet	Drug
Immunosuppresive drugs	793799	enasidenib Pill	Drug
Immunosuppresive drugs	793803	Idhifa Oral Product	Drug
Immunosuppresive drugs	793813	enasidenib 50 MG Oral Tablet [Idhifa]	Drug
Immunosuppresive drugs	793811	enasidenib 50 MG Oral Tablet	Drug
Immunosuppresive drugs	793854	neratinib Oral Tablet [Nerlynx]	Drug
Immunosuppresive drugs	36059258	neratinib 40 MG Oral Tablet [Nerlynx] Box of 180 by Pierre Fabre	Drug
Immunosuppresive drugs	36074193	neratinib 40 MG Oral Tablet [Nerlynx] Box of 180	Drug
Immunosuppresive drugs	36074194	neratinib 40 MG Oral Tablet [Nerlynx] by Pierre Fabre	Drug
Immunosuppresive drugs	793857	neratinib 40 MG Oral Tablet [Nerlynx]	Drug
Immunosuppresive drugs	35804316	Capecitabine and Neratinib	Regimen
Immunosuppresive drugs	793848	neratinib Oral Product	Drug
Immunosuppresive drugs	36074195	neratinib 40 MG Oral Tablet Box of 180	Drug
Immunosuppresive drugs	793856	Nerlynx Pill	Drug
Immunosuppresive drugs	35804306	Neratinib monotherapy	Regimen
Immunosuppresive drugs	793849	neratinib Pill	Drug
Immunosuppresive drugs	793850	neratinib Oral Tablet	Drug
Immunosuppresive drugs	793847	neratinib 40 MG	Drug
Immunosuppresive drugs	793853	neratinib 40 MG [Nerlynx]	Drug
Immunosuppresive drugs	793846	neratinib	Drug
Immunosuppresive drugs	35804200	Neratinib and Paclitaxel	Regimen
Immunosuppresive drugs	793855	Nerlynx Oral Product	Drug
Immunosuppresive drugs	793851	neratinib 40 MG Oral Tablet	Drug
Immunosuppresive drugs	40745298	inotuzumab ozogamicin 1 MG Injectable Solution	Drug
Immunosuppresive drugs	40745300	inotuzumab ozogamicin 1 MG	Drug
Immunosuppresive drugs	35804064	Inotuzumab ozogamicin monotherapy	Regimen
Immunosuppresive drugs	794077	inotuzumab ozogamicin 0.9 MG Injection [Besponsa]	Drug
Immunosuppresive drugs	2040847	inotuzumab ozogamicin 1 MG Injection [Besponsa]	Drug
Immunosuppresive drugs	40745297	inotuzumab ozogamicin 1 MG Injectable Solution Box of 1	Drug
Immunosuppresive drugs	40745294	inotuzumab ozogamicin 1 MG Injectable Solution [Besponsa] Box of 1	Drug
Immunosuppresive drugs	794075	inotuzumab ozogamicin Injection [Besponsa]	Drug
Immunosuppresive drugs	40745302	inotuzumab ozogamicin Injectable Solution	Drug
Immunosuppresive drugs	40745301	inotuzumab ozogamicin Injectable Solution [Besponsa]	Drug
Immunosuppresive drugs	794071	inotuzumab ozogamicin Injection	Drug
Immunosuppresive drugs	794070	inotuzumab ozogamicin Injectable Product	Drug
Immunosuppresive drugs	40745296	inotuzumab ozogamicin 1 MG Injectable Solution [Besponsa]	Drug
Immunosuppresive drugs	35804050	Mini-Hyper-CVD/MA and Inotuzumab ozogamicin	Regimen
Immunosuppresive drugs	794072	inotuzumab ozogamicin 0.9 MG Injection	Drug
Immunosuppresive drugs	794069	inotuzumab ozogamicin 0.9 MG	Drug
Immunosuppresive drugs	794074	inotuzumab ozogamicin 0.9 MG [Besponsa]	Drug
Immunosuppresive drugs	40745299	inotuzumab ozogamicin 1 MG [Besponsa]	Drug
Immunosuppresive drugs	2040846	inotuzumab ozogamicin 1 MG Injection [Besponsa] by Pfizer	Drug
Immunosuppresive drugs	40745293	inotuzumab ozogamicin 1 MG Injectable Solution [Besponsa] Box of 1 by Pfizer	Drug
Immunosuppresive drugs	794068	inotuzumab ozogamicin	Drug
Immunosuppresive drugs	2040848	inotuzumab ozogamicin 1 MG Injection	Drug
Immunosuppresive drugs	40745295	inotuzumab ozogamicin 1 MG Injectable Solution [Besponsa] by Pfizer	Drug
Immunosuppresive drugs	35805083	R-INO	Regimen
Immunosuppresive drugs	794076	Besponsa Injectable Product	Drug
Immunosuppresive drugs	36403547	alefacept 7.5 MG Injectable Solution Box of 4	Drug
Immunosuppresive drugs	21045834	alefacept 15 MG	Drug
Immunosuppresive drugs	40091957	alefacept Injectable Solution	Drug
Immunosuppresive drugs	36407601	alefacept 15 MG Injectable Solution [Amevive] Box of 4	Drug
Immunosuppresive drugs	36405096	alefacept 15 MG Injectable Solution	Drug
Immunosuppresive drugs	36406664	alefacept 15 MG Injectable Solution Box of 4	Drug
Immunosuppresive drugs	909961	alefacept 15 MG/ML Injectable Solution	Drug
Immunosuppresive drugs	44132590	0.5 ML alefacept 30 MG/ML Injectable Solution [Amevive]	Drug
Immunosuppresive drugs	21065436	alefacept 15 MG Injection Box of 4	Drug
Immunosuppresive drugs	910004	alefacept 30 MG/ML	Drug
Immunosuppresive drugs	36403707	alefacept 7.5 MG Injectable Solution [Amevive] Box of 1	Drug
Immunosuppresive drugs	19121023	alefacept 30 MG/ML [Amevive]	Drug
Immunosuppresive drugs	36405852	alefacept 7.5 MG Injectable Solution Box of 1	Drug
Immunosuppresive drugs	44132887	0.5 ML alefacept 30 MG/ML Injectable Solution [Amevive] by Astellas	Drug
Immunosuppresive drugs	19121024	alefacept 15 MG/ML [Amevive]	Drug
Immunosuppresive drugs	40091958	alefacept Injectable Solution [Amevive]	Drug
Immunosuppresive drugs	36408901	alefacept 7.5 MG Injectable Solution	Drug
Immunosuppresive drugs	36409099	alefacept 15 MG Injectable Solution [Amevive] Box of 1	Drug
Immunosuppresive drugs	44132849	0.5 ML alefacept 30 MG/ML Injectable Solution	Drug
Immunosuppresive drugs	36403548	alefacept 15 MG Injectable Solution Box of 1	Drug
Immunosuppresive drugs	42480342	alefacept Injection	Drug
Immunosuppresive drugs	21114544	alefacept 7.5 MG Injection	Drug
Immunosuppresive drugs	36404498	alefacept 7.5 MG Injectable Solution [Amevive]	Drug
Immunosuppresive drugs	21094885	alefacept 15 MG Injection	Drug
Immunosuppresive drugs	21114545	alefacept 7.5 MG Injection Box of 1	Drug
Immunosuppresive drugs	36219329	alefacept Injectable Product	Drug
Immunosuppresive drugs	21035978	alefacept 7.5 MG	Drug
Immunosuppresive drugs	21085100	alefacept 7.5 MG Injection Box of 4	Drug
Immunosuppresive drugs	36236080	Amevive Injectable Product	Drug
Immunosuppresive drugs	36405263	alefacept 15 MG Injectable Solution [Amevive]	Drug
Immunosuppresive drugs	909960	alefacept 30 MG/ML Injectable Solution	Drug
Immunosuppresive drugs	21045835	alefacept 15 MG Injection Box of 1	Drug
Immunosuppresive drugs	910002	alefacept 30 MG/ML Injectable Solution [Amevive]	Drug
Immunosuppresive drugs	910003	alefacept 15 MG/ML Injectable Solution [Amevive]	Drug
Immunosuppresive drugs	36404497	alefacept 7.5 MG Injectable Solution [Amevive] Box of 4	Drug
Immunosuppresive drugs	21143954	alefacept 7.5 MG [Amevive]	Drug
Immunosuppresive drugs	910005	alefacept 15 MG/ML	Drug
Immunosuppresive drugs	21124152	alefacept 15 MG [Amevive]	Drug
Immunosuppresive drugs	909959	alefacept	Drug
Immunosuppresive drugs	40058362	efalizumab Injectable Solution	Drug
Immunosuppresive drugs	21094941	efalizumab 125 MG	Drug
Immunosuppresive drugs	44032777	efalizumab 150 MG Injectable Solution	Drug
Immunosuppresive drugs	44091859	efalizumab 150 MG	Drug
Immunosuppresive drugs	40855386	efalizumab 125 MG Injectable Solution Box of 4 by Gerke	Drug
Immunosuppresive drugs	40836569	efalizumab 125 MG Injectable Solution Box of 4	Drug
Immunosuppresive drugs	19102216	efalizumab 100 MG/ML Injectable Solution [Raptiva]	Drug
Immunosuppresive drugs	36226560	efalizumab Injectable Product	Drug
Immunosuppresive drugs	936429	efalizumab	Drug
Immunosuppresive drugs	44050811	efalizumab 150 MG Injectable Solution by Serono	Drug
Immunosuppresive drugs	19045246	efalizumab 100 MG/ML [Raptiva]	Drug
Immunosuppresive drugs	36231820	Raptiva Injectable Product	Drug
Immunosuppresive drugs	35746901	efalizumab 125 MG Injectable Solution [Raptiva] Box of 1 by Merck	Drug
Immunosuppresive drugs	21153941	efalizumab 125 MG [Raptiva]	Drug
Immunosuppresive drugs	35762657	efalizumab 125 MG Injectable Solution [Raptiva] Box of 1	Drug
Immunosuppresive drugs	41260984	efalizumab 125 MG Injectable Solution Box of 4 by Mylan	Drug
Immunosuppresive drugs	41230237	efalizumab 125 MG Injectable Solution Box of 4 by Emra-Med	Drug
Immunosuppresive drugs	40058363	efalizumab Injectable Solution [Raptiva]	Drug
Immunosuppresive drugs	41180002	efalizumab 125 MG Injectable Solution	Drug
Immunosuppresive drugs	19102245	efalizumab 100 MG/ML	Drug
Immunosuppresive drugs	21026246	efalizumab 125 MG Injection Box of 4	Drug
Immunosuppresive drugs	42482743	efalizumab Injection	Drug
Immunosuppresive drugs	35751032	efalizumab 125 MG Injectable Solution [Raptiva] by Merck	Drug
Immunosuppresive drugs	21045878	efalizumab 125 MG Injection	Drug
Immunosuppresive drugs	40979946	efalizumab 125 MG Injectable Solution Box of 4 by Cc	Drug
Immunosuppresive drugs	35775280	efalizumab 125 MG Injectable Solution [Raptiva] Box of 4	Drug
Immunosuppresive drugs	35745596	efalizumab 125 MG Injectable Solution Box of 1	Drug
Immunosuppresive drugs	35746900	efalizumab 125 MG Injectable Solution [Raptiva] Box of 4 by Merck	Drug
Immunosuppresive drugs	21026245	efalizumab 125 MG Injection Box of 1	Drug
Immunosuppresive drugs	35758465	efalizumab 125 MG Injectable Solution [Raptiva]	Drug
Immunosuppresive drugs	19102215	efalizumab 100 MG/ML Injectable Solution	Drug
Immunosuppresive drugs	43272415	infliximab 100 MG [Flixceli]	Drug
Immunosuppresive drugs	35129665	infliximab 100 MG Injection by Nichi-Iko	Drug
Immunosuppresive drugs	40978916	infliximab 100 MG Injectable Suspension [Remicade] Box of 5 by Aca Mueller	Drug
Immunosuppresive drugs	46275595	infliximab Injection [Remicade]	Drug
Immunosuppresive drugs	41166739	infliximab 100 MG Injectable Suspension [Remicade] Box of 4 by Cc	Drug
Immunosuppresive drugs	41135497	infliximab 100 MG Injectable Suspension [Inflectra] Box of 1 by Kohlpharma	Drug
Immunosuppresive drugs	40866842	infliximab 100 MG Injectable Solution Box of 2	Drug
Immunosuppresive drugs	40885676	infliximab 100 MG Injection [Remicade] Box of 3 by Cc	Drug
Immunosuppresive drugs	44060514	infliximab 100 MG Injectable Suspension [Remicade]	Drug
Immunosuppresive drugs	40947961	infliximab 100 MG Injection [Remicade] Box of 3 by Euro Rx	Drug
Immunosuppresive drugs	43035024	infliximab 100 MG Prefilled Syringe [FLIXABI] by Samsung Bioepis	Drug
Immunosuppresive drugs	41291089	infliximab 100 MG Injectable Suspension [Remsima] Box of 4 by Aca Mueller	Drug
Immunosuppresive drugs	36054303	1 ML infliximab 120 MG/ML Injectable Solution [Remsima] by Celltrion	Drug
Immunosuppresive drugs	41166742	infliximab 100 MG Injectable Suspension [Remsima] Box of 2 by Emra-Med	Drug
Immunosuppresive drugs	44163717	infliximab 100 MG Injectable Suspension [Remicade] Box of 2 by Abacus Medicine	Drug
Immunosuppresive drugs	36885096	infliximab 100 MG Prefilled Syringe [Remsima]	Drug
Immunosuppresive drugs	36782930	infliximab Intravenous Solution	Drug
Immunosuppresive drugs	44159934	infliximab 100 MG Injectable Suspension [Remicade] Box of 4 by Abacus Medicine	Drug
Immunosuppresive drugs	41322409	infliximab 100 MG Injectable Suspension [Inflectra] Box of 3 by Kohlpharma	Drug
Immunosuppresive drugs	43261446	infliximab 100 MG Injection [Flixceli]	Drug
Immunosuppresive drugs	41062840	infliximab 100 MG Injectable Suspension [FLIXABI] Box of 5	Drug
Immunosuppresive drugs	588049	infliximab 100 MG Injection Box of 2	Drug
Immunosuppresive drugs	42876082	infliximab 100 MG Injectable Solution [Zessly] Box of 4	Drug
Immunosuppresive drugs	40725256	infliximab 100 MG Injectable Solution [Remicade] Box of 1 by Merck	Drug
Immunosuppresive drugs	42629517	infliximab-dyyb 100 MG [Inflectra]	Drug
Immunosuppresive drugs	36058019	infliximab 120 MG/ML Injectable Solution [Remsima]	Drug
Immunosuppresive drugs	44174994	infliximab 100 MG Injection [Inflectra] Box of 5 by Aca Mueller	Drug
Immunosuppresive drugs	2010486	infliximab 100 MG Injection [Remicade] by Schering-Plough	Drug
Immunosuppresive drugs	21171046	infliximab 100 MG Injection [Remicade] Box of 1	Drug
Immunosuppresive drugs	40916576	infliximab 100 MG Injection [Remicade] Box of 3 by Aca Mueller	Drug
Immunosuppresive drugs	42876084	infliximab 100 MG Injectable Solution [Remicade] Box of 3 by 1az Pharm	Drug
Immunosuppresive drugs	40947963	infliximab 100 MG Injection [Remicade] Box of 2 by Orifarm Leverkus	Drug
Immunosuppresive drugs	41062834	infliximab 100 MG Injectable Suspension [Remsima] Box of 5	Drug
Immunosuppresive drugs	36058020	infliximab 120 MG/ML Injectable Solution Box of 2	Drug
Immunosuppresive drugs	40897950	infliximab 100 MG Injectable Solution Box of 5	Drug
Immunosuppresive drugs	41104060	infliximab 100 MG Injectable Suspension [Inflectra] Box of 5 by Cc	Drug
Immunosuppresive drugs	36894732	infliximab 100 MG Prefilled Syringe Box of 1	Drug
Immunosuppresive drugs	41041371	infliximab 100 MG Injectable Suspension [Remsima] Box of 2 by Axicorp	Drug
Immunosuppresive drugs	41166745	infliximab 100 MG Injection [Remicade] Box of 2 by Veron	Drug
Immunosuppresive drugs	35407074	infliximab 100 MG Injection [Remicade] Box of 1 by Janssen	Drug
Immunosuppresive drugs	41062838	infliximab 100 MG Injection [Remicade] Box of 5	Drug
Immunosuppresive drugs	44163713	infliximab 100 MG Injectable Suspension [Remicade] Box of 3 by Abacus Medicine	Drug
Immunosuppresive drugs	41166746	infliximab 100 MG Injection [Remicade] Box of 2 by Aca Mueller	Drug
Immunosuppresive drugs	37593323	infliximab 100 MG Injectable Suspension [Remicade] by Haematogmbh	Drug
Immunosuppresive drugs	40885671	infliximab 100 MG Injectable Suspension [Remicade] Box of 3 by Eurim-Pharm	Drug
Immunosuppresive drugs	46275592	infliximab 100 MG	Drug
Immunosuppresive drugs	1592764	infliximab-abda 100 MG [Renflexis]	Drug
Immunosuppresive drugs	35768852	infliximab 100 MG Prefilled Syringe [Remsima] by Napp	Drug
Immunosuppresive drugs	44029795	infliximab Injectable Suspension	Drug
Immunosuppresive drugs	44182480	infliximab 100 MG Injection [Remicade] Box of 1 by HVD	Drug
Immunosuppresive drugs	41050275	infliximab Injectable Suspension [FLIXABI]	Drug
Immunosuppresive drugs	41157170	infliximab 100 MG Injectable Solution [Remsima] Box of 3	Drug
Immunosuppresive drugs	40844799	infliximab 100 MG Injectable Solution [FLIXABI] Box of 1	Drug
Immunosuppresive drugs	42629515	infliximab-dyyb 100 MG Injection	Drug
Immunosuppresive drugs	40725246	infliximab 100 MG Injectable Solution [Inflectra] by Pfizer	Drug
Immunosuppresive drugs	1592766	Renflexis Injectable Product	Drug
Immunosuppresive drugs	41207095	infliximab Injectable Solution [Remsima]	Drug
Immunosuppresive drugs	21141518	infliximab 100 MG Injection [Inflectra] Box of 1	Drug
Immunosuppresive drugs	21121794	infliximab 100 MG Injection [Remsima] Box of 1 by Napp	Drug
Immunosuppresive drugs	36884689	infliximab Prefilled Syringe [Inflectra]	Drug
Immunosuppresive drugs	41000616	infliximab 100 MG Injectable Suspension [Remicade] Box of 5	Drug
Immunosuppresive drugs	36783415	infliximab Intravenous Solution [Remsima]	Drug
Immunosuppresive drugs	35408769	infliximab 100 MG Prefilled Syringe [FLIXABI] Box of 1 by Samsung Bioepis	Drug
Immunosuppresive drugs	41041378	infliximab 100 MG Injection [Inflectra] Box of 1 by Cc	Drug
Immunosuppresive drugs	41062837	infliximab 100 MG Injectable Solution [Remsima] Box of 1	Drug
Immunosuppresive drugs	40725261	infliximab Injectable Solution [Inflectra]	Drug
Immunosuppresive drugs	41229186	infliximab 100 MG Injectable Suspension [Remicade] Box of 3 by Canoma	Drug
Immunosuppresive drugs	36052183	infliximab 120 MG/ML	Drug
Immunosuppresive drugs	36883189	infliximab 100 MG Prefilled Syringe [Remicade]	Drug
Immunosuppresive drugs	41041368	infliximab 100 MG Injectable Suspension [Remicade] Box of 1 by Kohlpharma	Drug
Immunosuppresive drugs	40978919	infliximab 100 MG Injectable Suspension [Remicade] Box of 3 by Orifarm Leverkus	Drug
Immunosuppresive drugs	40978923	infliximab 100 MG Injectable Suspension [Remicade] Box of 2 by Cc	Drug
Immunosuppresive drugs	41104062	infliximab 100 MG Injectable Solution [Remsima] Box of 5 by Orifarm Leverkus	Drug
Immunosuppresive drugs	41260002	infliximab 100 MG Injection [Inflectra] Box of 5 by Pfizer	Drug
Immunosuppresive drugs	41291096	infliximab 100 MG Injectable Suspension [Inflectra] Box of 5 by Pfizer	Drug
Immunosuppresive drugs	40916569	infliximab 100 MG Injectable Suspension [Remsima] Box of 3 by Orifarm Leverkus	Drug
Immunosuppresive drugs	41198133	infliximab 100 MG Injectable Suspension [Remsima] Box of 4 by Orifarm Leverkus	Drug
Immunosuppresive drugs	40876005	infliximab 100 MG Injectable Solution [FLIXABI] Box of 4	Drug
Immunosuppresive drugs	40978915	infliximab 100 MG Injectable Suspension [Remicade] Box of 5 by Cc	Drug
Immunosuppresive drugs	36257786	infliximab 100 MG Injection [FLIXABI]	Drug
Immunosuppresive drugs	36054302	1 ML infliximab 120 MG/ML Injectable Solution [Remsima] Box of 2	Drug
Immunosuppresive drugs	41166741	infliximab 100 MG Injectable Suspension [Remsima] Box of 5 by Orifarm Leverkus	Drug
Immunosuppresive drugs	43283192	infliximab 100 MG Injection [Emisima]	Drug
Immunosuppresive drugs	44182479	infliximab 100 MG Injection [Remicade] Box of 2 by Inopha	Drug
Immunosuppresive drugs	42876087	infliximab 100 MG Injectable Solution [Inflectra] Box of 4 by 1az Pharm	Drug
Immunosuppresive drugs	40854385	infliximab 100 MG Injectable Suspension [Remicade] Box of 4 by Eurim-Pharm	Drug
Immunosuppresive drugs	40885672	infliximab 100 MG Injectable Suspension [Inflectra] Box of 2 by Haematogmbh	Drug
Immunosuppresive drugs	41135495	infliximab 100 MG Injectable Solution [Remsima] Box of 1 by Emra-Med	Drug
Immunosuppresive drugs	36889027	infliximab 100 MG Prefilled Syringe [Inflectra] Box of 1	Drug
Immunosuppresive drugs	36509006	infliximab 100 MG Injectable Solution [Inflectra] by Emra-Med	Drug
Immunosuppresive drugs	41041367	infliximab 100 MG Injectable Suspension [Remsima] Box of 1 by Mundipharma	Drug
Immunosuppresive drugs	44178743	infliximab 100 MG Injection [Inflectra] Box of 1 by Pfizer	Drug
Immunosuppresive drugs	40825661	infliximab 100 MG Injectable Suspension [Remsima] Box of 3 by Inopha	Drug
Immunosuppresive drugs	36054217	1 ML infliximab 120 MG/ML Injectable Solution Box of 2	Drug
Immunosuppresive drugs	36058022	infliximab 120 MG/ML [Remsima]	Drug
Immunosuppresive drugs	40978920	infliximab 100 MG Injectable Suspension [Remicade] Box of 2 by Veron	Drug
Immunosuppresive drugs	41062836	infliximab 100 MG Injectable Suspension [Remsima] Box of 4	Drug
Immunosuppresive drugs	36276529	infliximab 100 MG Injection [Remsima] by Mundipharma	Drug
Immunosuppresive drugs	36058018	infliximab 120 MG/ML Injectable Solution [Remsima] Box of 2	Drug
Immunosuppresive drugs	36054301	1 ML infliximab 120 MG/ML Injectable Solution [Remsima] Box of 2 by Celltrion	Drug
Immunosuppresive drugs	783888	infliximab 100 MG [Zessly]	Drug
Immunosuppresive drugs	41229189	infliximab 100 MG Injectable Suspension [Inflectra] Box of 4 by Kohlpharma	Drug
Immunosuppresive drugs	41198130	infliximab 100 MG Injectable Suspension [Remicade] Box of 2 by Medicopharm	Drug
Immunosuppresive drugs	42657648	infliximab 100 MG Injectable Solution [Inflectra] by Hospira	Drug
Immunosuppresive drugs	41041372	infliximab 100 MG Injection [Remicade] Box of 5 by Abacus Medicine	Drug
Immunosuppresive drugs	40725240	infliximab 100 MG Injectable Suspension [Inflectra] by Pfizer	Drug
Immunosuppresive drugs	36783412	infliximab 100 MG Intravenous Solution Box of 1	Drug
Immunosuppresive drugs	41241546	infliximab 100 MG Injectable Suspension Box of 2	Drug
Immunosuppresive drugs	41291094	infliximab 100 MG Injection [Remicade] Box of 3 by Orifarm Leverkus	Drug
Immunosuppresive drugs	40916568	infliximab 100 MG Injectable Suspension [Remsima] Box of 4 by Mundipharma	Drug
Immunosuppresive drugs	41259996	infliximab 100 MG Injectable Suspension [Remsima] Box of 3 by Haematogmbh	Drug
Immunosuppresive drugs	36783403	infliximab 100 MG Intravenous Solution [Inflectra]	Drug
Immunosuppresive drugs	42876086	infliximab 100 MG Injectable Solution [Inflectra] Box of 3 by 1az Pharm	Drug
Immunosuppresive drugs	40725245	infliximab 100 MG Injectable Solution [Inflectra] Box of 1	Drug
Immunosuppresive drugs	43158452	infliximab 100 MG Prefilled Syringe [Remsima] Box of 1 by Celltrion	Drug
Immunosuppresive drugs	41062835	infliximab 100 MG Injectable Solution [Remsima] Box of 5	Drug
Immunosuppresive drugs	40725243	infliximab 100 MG Injectable Suspension [Remsima] by Napp	Drug
Immunosuppresive drugs	937368	infliximab	Drug
Immunosuppresive drugs	41260001	infliximab 100 MG Injectable Suspension [Remicade] Box of 3 by Euro Rx	Drug
Immunosuppresive drugs	589560	infliximab 100 MG Injection Box of 3	Drug
Immunosuppresive drugs	41250483	infliximab 100 MG Injectable Solution [Remsima] Box of 2	Drug
Immunosuppresive drugs	41322410	infliximab 100 MG Injectable Solution [Remsima] Box of 5 by Mundipharma	Drug
Immunosuppresive drugs	41072613	infliximab 100 MG Injectable Suspension [Remicade] Box of 3 by Kohlpharma	Drug
Immunosuppresive drugs	36273906	infliximab 100 MG Injection [Remicade] by MSD	Drug
Immunosuppresive drugs	41104065	infliximab 100 MG Injectable Suspension [Remicade] Box of 1 by Merck	Drug
Immunosuppresive drugs	783890	infliximab 100 MG Injectable Solution [Zessly] Box of 1	Drug
Immunosuppresive drugs	36783408	infliximab 100 MG Intravenous Solution [Remsima]	Drug
Immunosuppresive drugs	21033483	infliximab 100 MG Injection [Remicade] by Merck	Drug
Immunosuppresive drugs	41322412	infliximab 100 MG Injectable Suspension [Remicade] Box of 3 by Cc	Drug
Immunosuppresive drugs	40947958	infliximab 100 MG Injectable Suspension [Inflectra] Box of 4 by Cc	Drug
Immunosuppresive drugs	44171245	infliximab 100 MG Injectable Suspension [Remsima] Box of 5 by European	Drug
Immunosuppresive drugs	41072615	infliximab 100 MG Injection [Inflectra] Box of 2 by Axicorp	Drug
Immunosuppresive drugs	44163716	infliximab 100 MG Injectable Solution [Remsima] Box of 3 by Inopha	Drug
Immunosuppresive drugs	42876085	infliximab 100 MG Injectable Solution [FLIXABI] Box of 5 by Orifarm Leverkus	Drug
Immunosuppresive drugs	35407581	infliximab 100 MG Prefilled Syringe [FLIXABI] Box of 1	Drug
Immunosuppresive drugs	41116600	infliximab 100 MG Injectable Suspension Box of 1	Drug
Immunosuppresive drugs	40916574	infliximab 100 MG Injectable Solution [Remsima] Box of 5 by Axicorp	Drug
Immunosuppresive drugs	1592765	infliximab Injection [Renflexis]	Drug
Immunosuppresive drugs	37593322	infliximab 100 MG Injectable Suspension [Remicade] by Medicopharm	Drug
Immunosuppresive drugs	35760529	infliximab 100 MG Prefilled Syringe [Remsima] Box of 1 by Napp	Drug
Immunosuppresive drugs	37593325	infliximab 100 MG Injectable Suspension [Inflectra] by Abacus Medicine	Drug
Immunosuppresive drugs	41148106	infliximab 100 MG Injectable Solution Box of 4	Drug
Immunosuppresive drugs	41166743	infliximab 100 MG Injectable Solution [Remsima] Box of 2 by Axicorp	Drug
Immunosuppresive drugs	36881311	infliximab 100 MG Prefilled Syringe [Inflectra]	Drug
Immunosuppresive drugs	2037160	infliximab 100 MG Injection [Remicade] by Janssen	Drug
Immunosuppresive drugs	36783404	infliximab 100 MG Intravenous Solution [FLIXABI] Box of 1 by Biogen	Drug
Immunosuppresive drugs	44182476	infliximab 100 MG Injectable Suspension [Inflectra] Box of 3 by Abacus Medicine	Drug
Immunosuppresive drugs	41229188	infliximab 100 MG Injectable Suspension [Remicade] Box of 2 by Aaston	Drug
Immunosuppresive drugs	44163715	infliximab 100 MG Injectable Solution [Remsima] Box of 3 by Mundipharma	Drug
Immunosuppresive drugs	40835751	infliximab 100 MG Injectable Solution Box of 3	Drug
Immunosuppresive drugs	1592761	infliximab-abda 100 MG	Drug
Immunosuppresive drugs	40916578	infliximab 100 MG Injection [Inflectra] Box of 1 by Kohlpharma	Drug
Immunosuppresive drugs	783894	infliximab 100 MG Injectable Solution [Inflectra] Box of 1 by Hospira	Drug
Immunosuppresive drugs	40876001	infliximab 100 MG Injectable Suspension [Inflectra] Box of 5	Drug
Immunosuppresive drugs	40844795	infliximab 100 MG Injection [Remicade] Box of 3	Drug
Immunosuppresive drugs	43035023	infliximab 100 MG Injectable Solution [FLIXABI] by Samsung Bioepis	Drug
Immunosuppresive drugs	46275593	infliximab Injection	Drug
Immunosuppresive drugs	40916571	infliximab 100 MG Injectable Suspension [Remicade] Box of 4 by Medicopharm	Drug
Immunosuppresive drugs	44174993	infliximab 100 MG Injection [Remicade] Box of 5 by Veron	Drug
Immunosuppresive drugs	35157671	infliximab 100 MG Injection by AYUMI	Drug
Immunosuppresive drugs	40885670	infliximab 100 MG Injectable Suspension [Remicade] Box of 5 by Orifarm Leverkus	Drug
Immunosuppresive drugs	41072614	infliximab 100 MG Injectable Suspension [Remicade] Box of 2 by Abacus Medicine	Drug
Immunosuppresive drugs	41104063	infliximab 100 MG Injectable Solution [Remsima] Box of 2 by Emra-Med	Drug
Immunosuppresive drugs	21053211	infliximab 100 MG Injection [Remicade] Box of 1 by Merck	Drug
Immunosuppresive drugs	36783409	infliximab 100 MG Intravenous Solution [Remicade] Box of 1 by MSD	Drug
Immunosuppresive drugs	35896987	infliximab 100 MG Injectable Solution [Remicade] by Originalis B.V.	Drug
Immunosuppresive drugs	21063027	infliximab 100 MG Injection [Inflectra] by Hospira	Drug
Immunosuppresive drugs	41010252	infliximab 100 MG Injectable Suspension [Remicade] Box of 3 by Merck	Drug
Immunosuppresive drugs	41104058	infliximab 100 MG Injectable Suspension [Remsima] Box of 2 by Mundipharma	Drug
Immunosuppresive drugs	41000615	infliximab 100 MG Injectable Suspension [Remsima] Box of 3	Drug
Immunosuppresive drugs	41205480	infliximab Injectable Solution	Drug
Immunosuppresive drugs	37593326	infliximab 100 MG Injectable Suspension [Inflectra] by Haematogmbh	Drug
Immunosuppresive drugs	40897951	infliximab 100 MG Injectable Suspension Box of 3	Drug
Immunosuppresive drugs	41198129	infliximab 100 MG Injectable Suspension [Remicade] Box of 3 by Gerke	Drug
Immunosuppresive drugs	36783411	infliximab 100 MG Intravenous Solution [Remicade]	Drug
Immunosuppresive drugs	36879918	infliximab Prefilled Syringe [Remsima]	Drug
Immunosuppresive drugs	36783416	infliximab Intravenous Solution [Remicade]	Drug
Immunosuppresive drugs	42657646	infliximab 100 MG Injectable Solution [Remicade] by MSD	Drug
Immunosuppresive drugs	41291093	infliximab 100 MG Injectable Suspension [Remicade] Box of 1 by Haematogmbh	Drug
Immunosuppresive drugs	41135496	infliximab 100 MG Injection [Remicade] Box of 2 by Kohlpharma	Drug
Immunosuppresive drugs	40978918	infliximab 100 MG Injectable Suspension [Remicade] Box of 5 by Abacus Medicine	Drug
Immunosuppresive drugs	36783407	infliximab 100 MG Intravenous Solution [Remsima] Box of 1	Drug
Immunosuppresive drugs	41166738	infliximab 100 MG Injectable Suspension [Remicade] Box of 5 by Emra-Med	Drug
Immunosuppresive drugs	41219457	infliximab 100 MG Injectable Solution [Remsima] Box of 4	Drug
Immunosuppresive drugs	783893	infliximab 100 MG Injectable Solution [Remsima] Box of 1 by Mundipharma	Drug
Immunosuppresive drugs	41157173	infliximab 100 MG Injection [Inflectra] Box of 5	Drug
Immunosuppresive drugs	36783405	infliximab 100 MG Intravenous Solution [FLIXABI] Box of 1	Drug
Immunosuppresive drugs	37498069	Avsola Injectable Product	Drug
Immunosuppresive drugs	40906901	infliximab 100 MG Injectable Suspension [Remicade] Box of 3	Drug
Immunosuppresive drugs	44182477	infliximab 100 MG Injectable Solution [Remsima] Box of 4 by Krugmann	Drug
Immunosuppresive drugs	783889	infliximab 100 MG Injectable Solution [Zessly]	Drug
Immunosuppresive drugs	37498067	infliximab-axxq 100 MG [Avsola]	Drug
Immunosuppresive drugs	40916575	infliximab 100 MG Injectable Suspension [Remicade] Box of 3 by Haematogmbh	Drug
Immunosuppresive drugs	44163712	infliximab 100 MG Injectable Suspension [Remsima] Box of 3 by Abacus Medicine	Drug
Immunosuppresive drugs	41198128	infliximab 100 MG Injectable Suspension [Remicade] Box of 5 by Gerke	Drug
Immunosuppresive drugs	21082593	infliximab 100 MG Injection [Inflectra] Box of 1 by Hospira	Drug
Immunosuppresive drugs	40947957	infliximab 100 MG Injectable Suspension [Remicade] Box of 5 by Merck	Drug
Immunosuppresive drugs	41259999	infliximab 100 MG Injectable Suspension [Remsima] Box of 5 by Axicorp	Drug
Immunosuppresive drugs	41291092	infliximab 100 MG Injectable Suspension [Remicade] Box of 4 by Kohlpharma	Drug
Immunosuppresive drugs	2037159	infliximab 100 MG Injection [Remsima] by Celltrion	Drug
Immunosuppresive drugs	41260000	infliximab 100 MG Injectable Suspension [Remsima] Box of 1 by Emra-Med	Drug
Immunosuppresive drugs	41219458	infliximab 100 MG Injectable Suspension [FLIXABI] Box of 3	Drug
Immunosuppresive drugs	40938256	infliximab 100 MG Injectable Solution [FLIXABI] Box of 3	Drug
Immunosuppresive drugs	36893506	infliximab Prefilled Syringe	Drug
Immunosuppresive drugs	40876003	infliximab 100 MG Injection [Inflectra] Box of 2	Drug
Immunosuppresive drugs	44182478	infliximab 100 MG Injectable Suspension [Remsima] Box of 4 by Kohlpharma	Drug
Immunosuppresive drugs	44101968	infliximab 100 MG Injectable Suspension [Remicade] by Janssen	Drug
Immunosuppresive drugs	41322414	infliximab 100 MG Injection [Inflectra] Box of 3 by Pfizer	Drug
Immunosuppresive drugs	44171248	infliximab 100 MG Injection [Remicade] Box of 2 by Abacus Medicine	Drug
Immunosuppresive drugs	36783410	infliximab 100 MG Intravenous Solution [Remicade] Box of 1	Drug
Immunosuppresive drugs	40916573	infliximab 100 MG Injectable Suspension [Remicade] Box of 4 by Emra-Med	Drug
Immunosuppresive drugs	44088927	infliximab 100 MG Injectable Suspension [Remsima] by Celltrion	Drug
Immunosuppresive drugs	37498070	infliximab-axxq 100 MG Injection [Avsola]	Drug
Immunosuppresive drugs	44182475	infliximab 100 MG Injectable Suspension [Inflectra] Box of 4 by Abacus Medicine	Drug
Immunosuppresive drugs	40844796	infliximab 100 MG Injectable Suspension [Inflectra] Box of 2	Drug
Immunosuppresive drugs	44178740	infliximab 100 MG Injection [Inflectra] Box of 5 by Cc	Drug
Immunosuppresive drugs	40885675	infliximab 100 MG Injection [Remicade] Box of 4 by Abacus Medicine	Drug
Immunosuppresive drugs	41188247	infliximab 100 MG Injectable Suspension [Remicade] Box of 4	Drug
Immunosuppresive drugs	43213167	infliximab 100 MG Prefilled Syringe [Inflectra] Box of 1 by Hospira	Drug
Immunosuppresive drugs	36073717	1 ML infliximab 120 MG/ML Injectable Solution	Drug
Immunosuppresive drugs	41229187	infliximab 100 MG Injectable Suspension [Remicade] Box of 2 by Eurim-Pharm	Drug
Immunosuppresive drugs	36783413	infliximab 100 MG Intravenous Solution	Drug
Immunosuppresive drugs	36880888	infliximab Prefilled Syringe [Remicade]	Drug
Immunosuppresive drugs	40844798	infliximab 100 MG Injectable Suspension [FLIXABI] Box of 4	Drug
Immunosuppresive drugs	40885674	infliximab 100 MG Injectable Suspension [Remsima] Box of 5 by Mundipharma	Drug
Immunosuppresive drugs	40876004	infliximab 100 MG Injectable Suspension [Inflectra] Box of 1	Drug
Immunosuppresive drugs	41125657	infliximab 100 MG Injectable Suspension [Inflectra] Box of 4	Drug
Immunosuppresive drugs	42876081	infliximab 100 MG Injectable Solution [Zessly] by Novartis	Drug
Immunosuppresive drugs	43191289	infliximab 100 MG Prefilled Syringe [Remicade] Box of 1 by Janssen	Drug
Immunosuppresive drugs	46275594	infliximab 100 MG [Remicade]	Drug
Immunosuppresive drugs	42629518	infliximab Injection [Inflectra]	Drug
Immunosuppresive drugs	40725262	infliximab Injectable Solution [Remicade]	Drug
Immunosuppresive drugs	44182474	infliximab 100 MG Injectable Suspension [Remicade] Box of 5 by Abacus Medicine	Drug
Immunosuppresive drugs	44178742	infliximab 100 MG Injection [Inflectra] Box of 3 by Eurim-Pharm	Drug
Immunosuppresive drugs	41157171	infliximab 100 MG Injectable Suspension [Remsima] Box of 2	Drug
Immunosuppresive drugs	44171247	infliximab 100 MG Injection [Remicade] Box of 3 by Canoma	Drug
Immunosuppresive drugs	41198134	infliximab 100 MG Injection [Inflectra] Box of 4 by Axicorp	Drug
Immunosuppresive drugs	590272	infliximab 100 MG Injection Box of 5	Drug
Immunosuppresive drugs	35756376	infliximab 100 MG Injectable Solution [Remsima] Box of 1 by Napp	Drug
Immunosuppresive drugs	41166740	infliximab 100 MG Injectable Suspension [Remicade] Box of 2 by Merck	Drug
Immunosuppresive drugs	21092407	infliximab 100 MG Injection [Remsima] Box of 1	Drug
Immunosuppresive drugs	44163718	infliximab 100 MG Injection [Remicade] Box of 2 by Eurim-Pharm	Drug
Immunosuppresive drugs	589146	infliximab 100 MG Injection Box of 4	Drug
Immunosuppresive drugs	36783402	infliximab 100 MG Intravenous Solution [Inflectra] Box of 1	Drug
Immunosuppresive drugs	41053860	infliximab 100 MG Injectable Suspension Box of 4	Drug
Immunosuppresive drugs	41210625	infliximab 100 MG Injectable Solution Box of 1	Drug
Immunosuppresive drugs	21151336	infliximab 100 MG [Remsima]	Drug
Immunosuppresive drugs	40876002	infliximab 100 MG Injection [Inflectra] Box of 4	Drug
Immunosuppresive drugs	44076075	infliximab 100 MG Injectable Suspension [Inflectra] by Celltrion	Drug
Immunosuppresive drugs	41281304	infliximab 100 MG Injectable Suspension [Remicade] Box of 2	Drug
Immunosuppresive drugs	36228986	Remicade Injectable Product	Drug
Immunosuppresive drugs	40916577	infliximab 100 MG Injection [Remicade] Box of 2 by Cc	Drug
Immunosuppresive drugs	35768851	infliximab 100 MG Prefilled Syringe [Inflectra] by Hospira	Drug
Immunosuppresive drugs	36783414	infliximab Intravenous Solution [Inflectra]	Drug
Immunosuppresive drugs	35828911	infliximab 100 MG Injection by Pfizer	Drug
Immunosuppresive drugs	40844800	infliximab 100 MG Injectable Solution [FLIXABI]	Drug
Immunosuppresive drugs	41135494	infliximab 100 MG Injectable Suspension [Inflectra] Box of 4 by Pfizer	Drug
Immunosuppresive drugs	40947959	infliximab 100 MG Injectable Suspension [Inflectra] Box of 3 by Abacus Medicine	Drug
Immunosuppresive drugs	35409906	infliximab 100 MG Prefilled Syringe [FLIXABI]	Drug
Immunosuppresive drugs	43035021	infliximab 100 MG Injectable Solution [Remicade] by Janssen	Drug
Immunosuppresive drugs	44058586	infliximab 100 MG Injectable Suspension	Drug
Immunosuppresive drugs	21092406	infliximab 100 MG Injection [Remsima]	Drug
Immunosuppresive drugs	41229190	infliximab 100 MG Injectable Suspension [Remsima] Box of 3 by Axicorp	Drug
Immunosuppresive drugs	35896986	infliximab 100 MG Injectable Solution [Remicade] Box of 1 by Originalis B.V.	Drug
Immunosuppresive drugs	35407240	infliximab 100 MG [FLIXABI]	Drug
Immunosuppresive drugs	36890976	infliximab 100 MG Prefilled Syringe [Remicade] Box of 1	Drug
Immunosuppresive drugs	40854386	infliximab 100 MG Injectable Suspension [Inflectra] Box of 3 by Pfizer	Drug
Immunosuppresive drugs	37498065	infliximab-axxq 100 MG Injection	Drug
Immunosuppresive drugs	41166747	infliximab 100 MG Injectable Suspension [Inflectra] Box of 2 by Axicorp	Drug
Immunosuppresive drugs	36058021	infliximab 120 MG/ML Injectable Solution	Drug
Immunosuppresive drugs	40725244	infliximab 100 MG Injectable Suspension [Remicade] by Merck	Drug
Immunosuppresive drugs	40885677	infliximab 100 MG Injectable Suspension [Remicade] Box of 2 by Aca Mueller	Drug
Immunosuppresive drugs	40885673	infliximab 100 MG Injectable Suspension [Inflectra] Box of 1 by Pfizer	Drug
Immunosuppresive drugs	44174992	infliximab 100 MG Injectable Solution [Remsima] Box of 3 by Orifarm Leverkus	Drug
Immunosuppresive drugs	44178741	infliximab 100 MG Injection [Inflectra] Box of 4 by Cc	Drug
Immunosuppresive drugs	40947960	infliximab 100 MG Injectable Solution [Remsima] Box of 4 by Orifarm Leverkus	Drug
Immunosuppresive drugs	995050	infliximab 100 MG Injectable Suspension [Remicade] by Eurim-Pharm	Drug
Immunosuppresive drugs	40960376	infliximab 100 MG Injectable Suspension Box of 5	Drug
Immunosuppresive drugs	41312641	infliximab 100 MG Injectable Solution [Remsima]	Drug
Immunosuppresive drugs	41259997	infliximab 100 MG Injectable Suspension [Remicade] Box of 4 by Orifarm Leverkus	Drug
Immunosuppresive drugs	41041373	infliximab 100 MG Injectable Suspension [Remicade] Box of 4 by Abacus Medicine	Drug
Immunosuppresive drugs	41104064	infliximab 100 MG Injectable Suspension [Remicade] Box of 3 by Inopha	Drug
Immunosuppresive drugs	43277903	infliximab Injection [Emisima]	Drug
Immunosuppresive drugs	1592762	infliximab-abda 100 MG Injection	Drug
Immunosuppresive drugs	41259998	infliximab 100 MG Injectable Suspension [Inflectra] Box of 5 by Kohlpharma	Drug
Immunosuppresive drugs	44086194	infliximab 100 MG Injectable Suspension [Inflectra]	Drug
Immunosuppresive drugs	44186241	infliximab 100 MG Injectable Suspension [Inflectra] Box of 2 by Pfizer	Drug
Immunosuppresive drugs	36224224	infliximab Injectable Product	Drug
Immunosuppresive drugs	44159936	infliximab 100 MG Injectable Solution [Remsima] Box of 4 by Kohlpharma	Drug
Immunosuppresive drugs	42629514	infliximab-dyyb 100 MG	Drug
Immunosuppresive drugs	41322413	infliximab 100 MG Injection [Remicade] Box of 2 by Emra-Med	Drug
Immunosuppresive drugs	44031042	infliximab Injectable Suspension [Inflectra]	Drug
Immunosuppresive drugs	43294115	infliximab 100 MG [Emisima]	Drug
Immunosuppresive drugs	41322411	infliximab 100 MG Injectable Solution [Remsima] Box of 3 by Axicorp	Drug
Immunosuppresive drugs	41166744	infliximab 100 MG Injectable Suspension [Remicade] Box of 3 by Aca Mueller	Drug
Immunosuppresive drugs	42876083	infliximab 100 MG Injectable Solution [Zessly] Box of 4 by Novartis	Drug
Immunosuppresive drugs	42657645	infliximab 100 MG Injectable Solution [Zessly] by Sandoz	Drug
Immunosuppresive drugs	41031679	infliximab 100 MG Injectable Suspension [Remicade] Box of 1	Drug
Immunosuppresive drugs	44163714	infliximab 100 MG Injectable Suspension [Inflectra] Box of 2 by Cc	Drug
Immunosuppresive drugs	41188246	infliximab 100 MG Injectable Suspension [Remsima] Box of 1	Drug
Immunosuppresive drugs	35752150	infliximab 100 MG Prefilled Syringe [Remicade] by Merck	Drug
Immunosuppresive drugs	41291091	infliximab 100 MG Injectable Suspension [Remicade] Box of 4 by Merck	Drug
Immunosuppresive drugs	41031680	infliximab 100 MG Injection [Inflectra] Box of 3	Drug
Immunosuppresive drugs	44044077	infliximab Injectable Suspension [Remicade]	Drug
Immunosuppresive drugs	21053210	infliximab 100 MG Injection Box of 1	Drug
Immunosuppresive drugs	41291090	infliximab 100 MG Injectable Suspension [Remicade] Box of 4 by Veron	Drug
Immunosuppresive drugs	44159935	infliximab 100 MG Injectable Suspension [Remicade] Box of 4 by Bb Farma	Drug
Immunosuppresive drugs	783892	infliximab 100 MG Injectable Solution [Remicade] Box of 1 by MSD	Drug
Immunosuppresive drugs	42657647	infliximab 100 MG Injectable Solution [Remsima] by Mundipharma	Drug
Immunosuppresive drugs	35773220	infliximab 100 MG Prefilled Syringe [Remicade] Box of 1 by Merck	Drug
Immunosuppresive drugs	41112986	infliximab Injectable Solution [FLIXABI]	Drug
Immunosuppresive drugs	783887	infliximab Injectable Solution [Zessly]	Drug
Immunosuppresive drugs	36263643	infliximab 100 MG Injection [FLIXABI] by Biogen	Drug
Immunosuppresive drugs	36883009	infliximab 100 MG Prefilled Syringe	Drug
Immunosuppresive drugs	36783406	infliximab 100 MG Intravenous Solution [Remsima] Box of 1 by Mundipharma	Drug
Immunosuppresive drugs	41166748	infliximab 100 MG Injectable Suspension [FLIXABI] Box of 1 by Biogen	Drug
Immunosuppresive drugs	35411780	infliximab 100 MG Injection [Remsima] Box of 1 by Celltrion	Drug
Immunosuppresive drugs	41188249	infliximab 100 MG Injectable Suspension [FLIXABI]	Drug
Immunosuppresive drugs	41312642	infliximab 100 MG Injectable Suspension [FLIXABI] Box of 1	Drug
Immunosuppresive drugs	41041375	infliximab 100 MG Injection [Remicade] Box of 3 by Emra-Med	Drug
Immunosuppresive drugs	40725255	infliximab 100 MG Injectable Solution [FLIXABI] by Biogen	Drug
Immunosuppresive drugs	40978917	infliximab 100 MG Injectable Suspension [Remsima] Box of 3 by Abacus Medicine	Drug
Immunosuppresive drugs	43035022	infliximab 100 MG Injectable Solution [Remsima] by Celltrion	Drug
Immunosuppresive drugs	41104061	infliximab 100 MG Injectable Suspension [Inflectra] Box of 3 by Cc	Drug
Immunosuppresive drugs	41322408	infliximab 100 MG Injectable Suspension [Inflectra] Box of 5 by Aca Mueller	Drug
Immunosuppresive drugs	40725241	infliximab 100 MG Injectable Suspension [FLIXABI] by Biogen	Drug
Immunosuppresive drugs	36054184	1 ML infliximab 120 MG/ML Injectable Solution [Remsima]	Drug
Immunosuppresive drugs	41041374	infliximab 100 MG Injection [Remicade] Box of 3 by Haematogmbh	Drug
Immunosuppresive drugs	41250484	infliximab 100 MG Injection [Remicade] Box of 2	Drug
Immunosuppresive drugs	44171249	infliximab 100 MG Injection [Inflectra] Box of 3 by Cc	Drug
Immunosuppresive drugs	40725242	infliximab 100 MG Injectable Suspension [Remsima] Box of 1 by Napp	Drug
Immunosuppresive drugs	44167480	infliximab 100 MG Injection [Remicade] Box of 2 by Gerke	Drug
Immunosuppresive drugs	41135493	infliximab 100 MG Injectable Suspension [Remicade] Box of 3 by Abacus Medicine	Drug
Immunosuppresive drugs	36813447	infliximab 100 MG Injectable Solution by Sandoz	Drug
Immunosuppresive drugs	41291095	infliximab 100 MG Injection [Remicade] Box of 3 by Inopha	Drug
Immunosuppresive drugs	44174995	infliximab 100 MG Injectable Suspension [Inflectra] Box of 3 by Eurim-Pharm	Drug
Immunosuppresive drugs	44171246	infliximab 100 MG Injectable Solution [Remsima] Box of 2 by Mundipharma	Drug
Immunosuppresive drugs	36508852	infliximab 100 MG Injectable Suspension [Inflectra] by Emra-Med	Drug
Immunosuppresive drugs	40947962	infliximab 100 MG Injectable Suspension [Remicade] Box of 3 by Emra-Med	Drug
Immunosuppresive drugs	40725259	infliximab 100 MG Injectable Solution [Remicade]	Drug
Immunosuppresive drugs	44159937	infliximab 100 MG Injectable Suspension [Remicade] Box of 1 by HVD	Drug
Immunosuppresive drugs	36882238	infliximab 100 MG Prefilled Syringe [Remsima] Box of 1	Drug
Immunosuppresive drugs	35129278	infliximab 100 MG Injection by CTH	Drug
Immunosuppresive drugs	783891	infliximab 100 MG Injectable Solution [Zessly] Box of 1 by Sandoz	Drug
Immunosuppresive drugs	44174991	infliximab 100 MG Injectable Suspension [Remsima] Box of 5 by Emra-Med	Drug
Immunosuppresive drugs	41041370	infliximab 100 MG Injectable Suspension [Inflectra] Box of 1 by Orifarm Leverkus	Drug
Immunosuppresive drugs	36250057	Inflectra Injectable Product	Drug
Immunosuppresive drugs	40978921	infliximab 100 MG Injectable Suspension [Remicade] Box of 2 by Orifarm Leverkus	Drug
Immunosuppresive drugs	42629519	infliximab-dyyb 100 MG Injection [Inflectra]	Drug
Immunosuppresive drugs	41188248	infliximab 100 MG Injectable Suspension [Inflectra] Box of 3	Drug
Immunosuppresive drugs	40725247	infliximab 100 MG Injectable Solution [Inflectra]	Drug
Immunosuppresive drugs	41157172	infliximab 100 MG Injection [Remicade] Box of 4	Drug
Immunosuppresive drugs	41072616	infliximab 100 MG Injectable Suspension [Inflectra] Box of 1 by Cc	Drug
Immunosuppresive drugs	36783401	infliximab 100 MG Intravenous Solution [Inflectra] Box of 1 by Hospira	Drug
Immunosuppresive drugs	40916570	infliximab 100 MG Injectable Suspension [Remicade] Box of 5 by Veron	Drug
Immunosuppresive drugs	44178739	infliximab 100 MG Injectable Suspension [Remsima] Box of 4 by Krugmann	Drug
Immunosuppresive drugs	35411216	infliximab Prefilled Syringe [FLIXABI]	Drug
Immunosuppresive drugs	40866843	infliximab 100 MG Injectable Solution	Drug
Immunosuppresive drugs	36813879	infliximab 100 MG Injectable Solution Box of 1 by Sandoz	Drug
Immunosuppresive drugs	43288659	infliximab Injection [Flixceli]	Drug
Immunosuppresive drugs	37498064	infliximab-axxq 100 MG	Drug
Immunosuppresive drugs	19078524	infliximab 100 MG Injection	Drug
Immunosuppresive drugs	36264519	infliximab Injection [FLIXABI]	Drug
Immunosuppresive drugs	36058017	infliximab 100 MG Injectable Solution [Remsima] Box of 1 by Celltrion	Drug
Immunosuppresive drugs	41229191	infliximab 100 MG Injectable Solution [FLIXABI] Box of 1 by Biogen	Drug
Immunosuppresive drugs	44069930	infliximab Injectable Suspension [Remsima]	Drug
Immunosuppresive drugs	41166737	infliximab 100 MG Injectable Suspension [Remicade] Box of 5 by Medicopharm	Drug
Immunosuppresive drugs	35154742	infliximab 100 MG Injection by Nippon Kayaku	Drug
Immunosuppresive drugs	41010254	infliximab 100 MG Injectable Suspension [Remicade] Box of 2 by Emra-Med	Drug
Immunosuppresive drugs	44163719	infliximab 100 MG Injection [Inflectra] Box of 5 by Eurim-Pharm	Drug
Immunosuppresive drugs	41041369	infliximab 100 MG Injectable Suspension [Inflectra] Box of 3 by Axicorp	Drug
Immunosuppresive drugs	41104059	infliximab 100 MG Injectable Suspension [Remicade] Box of 5 by Eurim-Pharm	Drug
Immunosuppresive drugs	41198132	infliximab 100 MG Injectable Suspension [Remicade] Box of 2 by Gerke	Drug
Immunosuppresive drugs	41291088	infliximab 100 MG Injectable Suspension [Remsima] Box of 4 by Axicorp	Drug
Immunosuppresive drugs	40725257	infliximab 100 MG Injectable Solution [Remicade] Box of 1	Drug
Immunosuppresive drugs	44159939	infliximab 100 MG Injection [Inflectra] Box of 4 by Eurim-Pharm	Drug
Immunosuppresive drugs	40916572	infliximab 100 MG Injectable Suspension [Remicade] Box of 4 by Gerke	Drug
Immunosuppresive drugs	40725258	infliximab 100 MG Injectable Solution [Remicade] by Merck	Drug
Immunosuppresive drugs	37593324	infliximab 100 MG Injectable Suspension [Remsima] by HVD	Drug
Immunosuppresive drugs	37498068	infliximab Injection [Avsola]	Drug
Immunosuppresive drugs	40978922	infliximab 100 MG Injectable Suspension [Remicade] Box of 2 by Kohlpharma	Drug
Immunosuppresive drugs	1592767	infliximab-abda 100 MG Injection [Renflexis]	Drug
Immunosuppresive drugs	21171045	infliximab Injection [Remsima]	Drug
Immunosuppresive drugs	41010253	infliximab 100 MG Injectable Solution [Remsima] Box of 3 by Abacus Medicine	Drug
Immunosuppresive drugs	41010251	infliximab 100 MG Injectable Suspension [Remicade] Box of 4 by Aca Mueller	Drug
Immunosuppresive drugs	41031681	infliximab 100 MG Injectable Solution [FLIXABI] Box of 5	Drug
Immunosuppresive drugs	44073298	infliximab 100 MG Injectable Suspension [Remsima]	Drug
Immunosuppresive drugs	937369	infliximab 100 MG Injection [Remicade]	Drug
Immunosuppresive drugs	41041377	infliximab 100 MG Injectable Suspension [Inflectra] Box of 4 by Axicorp	Drug
Immunosuppresive drugs	44167481	infliximab 100 MG Injectable Suspension [Inflectra] Box of 4 by Eurim-Pharm	Drug
Immunosuppresive drugs	44159938	infliximab 100 MG Injectable Suspension [Inflectra] Box of 5 by Eurim-Pharm	Drug
Immunosuppresive drugs	40947956	infliximab 100 MG Injectable Suspension [Remsima] Box of 3 by Mundipharma	Drug
Immunosuppresive drugs	21131565	infliximab 100 MG Injection [Remsima] by Napp	Drug
Immunosuppresive drugs	41322407	infliximab 100 MG Injectable Suspension [Remicade] Box of 5 by Kohlpharma	Drug
Immunosuppresive drugs	41198131	infliximab 100 MG Injectable Suspension [Remicade] Box of 2 by Inopha	Drug
Immunosuppresive drugs	35752151	infliximab 100 MG Injectable Solution [Remsima] by Napp	Drug
Immunosuppresive drugs	35200095	tacrolimus 0.2 MG	Drug
Immunosuppresive drugs	41491517	30000 MG Tacrolimus 0.0000333 MG/MG Topical Ointment [Protopic] Box of 1	Drug
Immunosuppresive drugs	44033717	Tacrolimus 1 MG Extended Release Oral Capsule [Sandoz Tacrolimus]	Drug
Immunosuppresive drugs	40913899	Tacrolimus 0.5 MG Oral Capsule [Tacpan] Box of 100 by Panmedica	Drug
Immunosuppresive drugs	40976196	Tacrolimus 0.5 MG Oral Capsule [Prograf] Box of 100 by Docpharm	Drug
Immunosuppresive drugs	41502013	60000 MG Tacrolimus 0.000005 MG/MG Topical Ointment Box of 1	Drug
Immunosuppresive drugs	21078700	60000 MG Tacrolimus 0.001 MG/MG Topical Ointment [Protopic]	Drug
Immunosuppresive drugs	35604551	tacrolimus Injection [Prograf]	Drug
Immunosuppresive drugs	21151479	Tacrolimus 1 MG Oral Capsule [Vivadex]	Drug
Immunosuppresive drugs	41026925	Tacrolimus 0.000005 MG/MG Topical Ointment [Protopic]	Drug
Immunosuppresive drugs	21102434	Tacrolimus 0.2 MG Oral Solution [Modigraf] Box of 50	Drug
Immunosuppresive drugs	21043543	Tacrolimus 0.5 MG Extended Release Oral Capsule [Advagraf] by Mawdsley-Brooks	Drug
Immunosuppresive drugs	2023140	1000 MG tacrolimus 0.001 MG/MG Topical Ointment [TOPICRO]	Drug
Immunosuppresive drugs	21053349	Tacrolimus 5 MG Oral Capsule [Perixis] by Accord	Drug
Immunosuppresive drugs	43290241	Tacrolimus 0.5 MG Oral Capsule [Tacoccord] Box of 50	Drug
Immunosuppresive drugs	21023861	Tacrolimus 1 MG Oral Capsule [Tacni] by TEVA	Drug
Immunosuppresive drugs	46287718	tacrolimus Extended Release Oral Tablet [Envarsus]	Drug
Immunosuppresive drugs	41164018	Tacrolimus 5 MG Oral Capsule [Prograf] Box of 60 by Kohlpharma	Drug
Immunosuppresive drugs	2036459	tacrolimus 0.5 MG Oral Capsule [TACROSS] by Hanlim	Drug
Immunosuppresive drugs	43268552	Tacrolimus 5 MG Oral Capsule Box of 100 by Actavis	Drug
Immunosuppresive drugs	36893706	Tacrolimus 2 MG Oral Capsule Box of 30	Drug
Immunosuppresive drugs	41195331	Tacrolimus 1 MG Oral Capsule [Tacro Cell] Box of 100 by Cellgmbh	Drug
Immunosuppresive drugs	43151238	Tacrolimus 5 MG Oral Capsule [TACROLIMUS EG]	Drug
Immunosuppresive drugs	41077498	Tacrolimus 0.000005 MG/MG [Protopic]	Drug
Immunosuppresive drugs	40882922	Tacrolimus 5 MG Oral Capsule [Prograft] Box of 50 by Cc	Drug
Immunosuppresive drugs	43268555	Tacrolimus 1 MG Oral Capsule Box of 10	Drug
Immunosuppresive drugs	21033647	Tacrolimus 0.5 MG Oral Capsule [Prograf] by Astellas	Drug
Immunosuppresive drugs	21175488	1 ML Tacrolimus 0.16 MG/ML Oral Solution	Drug
Immunosuppresive drugs	44181849	Tacrolimus 1 MG Oral Capsule [Prograf] Box of 100 by Abacus Medicine	Drug
Immunosuppresive drugs	36057738	tacrolimus 5 MG Extended Release Oral Capsule [Dailiport]	Drug
Immunosuppresive drugs	21107977	30000 MG Tacrolimus 0.003 MG/MG Topical Cream	Drug
Immunosuppresive drugs	35850816	tacrolimus Topical Ointment [Putebi]	Drug
Immunosuppresive drugs	42927643	Tacrolimus 0.25 MG Oral Capsule	Drug
Immunosuppresive drugs	41502150	60000 MG Tacrolimus 0.000005 MG/MG Topical Ointment [Protopic] Box of 1 by Kohlpharma	Drug
Immunosuppresive drugs	21073068	Tacrolimus 0.5 MG Extended Release Oral Capsule [Advagraf] Box of 50 by Astellas	Drug
Immunosuppresive drugs	36057787	tacrolimus Extended Release Oral Capsule [Dailiport]	Drug
Immunosuppresive drugs	21033648	Tacrolimus 0.5 MG Oral Capsule [Prograf] Box of 30 by Mawdsley-Brooks	Drug
Immunosuppresive drugs	35768768	Tacrolimus 1 MG Extended Release Oral Capsule [Adoport] Box of 100 by Sandoz	Drug
Immunosuppresive drugs	2036456	tacrolimus 0.5 MG Oral Capsule [TACROLI]	Drug
Immunosuppresive drugs	21063186	Tacrolimus 0.5 MG Oral Capsule [Vivadex] Box of 50	Drug
Immunosuppresive drugs	36057736	tacrolimus 5 MG Extended Release Oral Capsule [Dailiport] Box of 50	Drug
Immunosuppresive drugs	21141659	Tacrolimus 1 MG [Advagraf]	Drug
Immunosuppresive drugs	21053341	Tacrolimus 1 MG Oral Solution [Modigraf] Box of 50 by Astellas	Drug
Immunosuppresive drugs	950664	tacrolimus 0.5 MG Oral Capsule [Prograf]	Drug
Immunosuppresive drugs	41026921	Tacrolimus 1 MG Oral Capsule [Tacrolimus Hexal] Box of 50	Drug
Immunosuppresive drugs	21053344	Tacrolimus 1 MG Oral Capsule [Adoport] Box of 60 by Lexon	Drug
Immunosuppresive drugs	46287733	24 HR tacrolimus 0.75 MG Extended Release Oral Tablet [Envarsus]	Drug
Immunosuppresive drugs	21063185	Tacrolimus 0.5 MG Oral Capsule [Tacni] Box of 50	Drug
Immunosuppresive drugs	43769017	Tacrolimus 0.5 MG Oral Capsule [Tacpan] by Panacea Biotec	Drug
Immunosuppresive drugs	35157993	Tacrolimus 5 MG [Graceptor]	Drug
Immunosuppresive drugs	21092545	Tacrolimus 0.4 MG/ML Oral Suspension	Drug
Immunosuppresive drugs	41195338	Tacrolimus 1 MG Oral Capsule [Prograf] Box of 60 by Veron	Drug
Immunosuppresive drugs	35157900	Tacrolimus 2 MG Oral Tablet by Towa	Drug
Immunosuppresive drugs	36813495	Tacrolimus 0.001 MG/MG Topical Ointment by A A H	Drug
Immunosuppresive drugs	43607074	Tacrolimus 2.04 MG Oral Capsule [Crilomus]	Drug
Immunosuppresive drugs	43164630	30000 MG Tacrolimus 0.001 MG/MG Topical Ointment Box of 1	Drug
Immunosuppresive drugs	36057757	tacrolimus 2 MG Extended Release Oral Capsule [Dailiport]	Drug
Immunosuppresive drugs	21067538	1000 MG Tacrolimus 0.001 MG/MG Oral Suspension	Drug
Immunosuppresive drugs	35756288	Tacrolimus 1 MG Extended Release Oral Capsule [Perixis] by Accord	Drug
Immunosuppresive drugs	21131711	Tacrolimus 0.5 MG Oral Capsule [Vivadex] by Dexcel-Pharma	Drug
Immunosuppresive drugs	42927659	Tacrolimus Oral Capsule [TACROLI]	Drug
Immunosuppresive drugs	43804972	Tacrolimus 0.5 MG Oral Capsule [Tacrolimus - 1 A Pharma]	Drug
Immunosuppresive drugs	43037229	Tacrolimus 1 MG Oral Capsule Box of 50 by Eurogenerics	Drug
Immunosuppresive drugs	43532973	tacrolimus 1 MG Extended Release Oral Capsule [Astagraf]	Drug
Immunosuppresive drugs	40913884	Tacrolimus 1 MG Extended Release Oral Capsule [Advagraf] Box of 50 by Beragena	Drug
Immunosuppresive drugs	21131710	Tacrolimus 0.5 MG Oral Capsule [Tacni] by TEVA	Drug
Immunosuppresive drugs	43733086	Tacrolimus Oral Capsule [Crilomus]	Drug
Immunosuppresive drugs	43263048	Tacrolimus 5 MG Oral Capsule by Sandoz	Drug
Immunosuppresive drugs	35130748	1000 MG Tacrolimus 0.001 MG/MG Topical Ointment by Takata	Drug
Immunosuppresive drugs	21131701	Tacrolimus 1 MG Oral Capsule [Vivadex] Box of 100	Drug
Immunosuppresive drugs	41007538	Tacrolimus 5 MG Oral Capsule [Prograf] Box of 30 by Emra-Med	Drug
Immunosuppresive drugs	43625015	Tacrolimus 0.5 MG Oral Capsule [Tacrolimus Hexal] by Hexal	Drug
Immunosuppresive drugs	950671	tacrolimus 5 MG	Drug
Immunosuppresive drugs	35771299	Tacrolimus 0.5 MG Extended Release Oral Capsule [Capexion] Box of 50	Drug
Immunosuppresive drugs	41257247	Tacrolimus 0.5 MG Oral Capsule [Prograft] Box of 100 by Eurim-Pharm	Drug
Immunosuppresive drugs	21161382	Tacrolimus 1 MG Oral Capsule [Adoport] Box of 60	Drug
Immunosuppresive drugs	40945200	Tacrolimus 0.5 MG Extended Release Oral Capsule [Advagraf] Box of 100 by Kohlpharma	Drug
Immunosuppresive drugs	36057761	tacrolimus 1 MG Oral Capsule [Prograf] Box of 60 by Pharmaram	Drug
Immunosuppresive drugs	35805652	FCR, then allo HSCT	Regimen
Immunosuppresive drugs	2023143	1000 MG tacrolimus 0.001 MG/MG Topical Ointment [TACRO] by Dongkoo	Drug
Immunosuppresive drugs	21063175	Tacrolimus 1 MG Extended Release Oral Capsule [Advagraf] Box of 60 by Sigma-Tau	Drug
Immunosuppresive drugs	35775474	Tacrolimus 1 MG Extended Release Oral Capsule [Vivadex]	Drug
Immunosuppresive drugs	40955000	Tacrolimus Oral Granules	Drug
Immunosuppresive drugs	43284843	Tacrolimus 0.75 MG Oral Capsule Box of 30 by Sandoz	Drug
Immunosuppresive drugs	35145014	Tacrolimus 0.5 MG Oral Capsule by Pfizer	Drug
Immunosuppresive drugs	35803615	Fludarabine, Busulfan, Cyclophosphamide	Regimen
Immunosuppresive drugs	36057766	tacrolimus 1 MG Oral Capsule [Prograf] by Pharmaram	Drug
Immunosuppresive drugs	21112234	Tacrolimus 1 MG Oral Capsule [Prograf] by Lexon	Drug
Immunosuppresive drugs	40890406	Tacrolimus 0.5 MG [Tacro Cell]	Drug
Immunosuppresive drugs	41026928	Tacrolimus 0.5 MG Oral Capsule [Tacro Cell]	Drug
Immunosuppresive drugs	950694	tacrolimus 0.001 MG/MG	Drug
Immunosuppresive drugs	21053352	Tacrolimus 5 MG Oral Capsule [Adoport] Box of 50	Drug
Immunosuppresive drugs	21073062	Tacrolimus 5 MG Extended Release Oral Capsule [Advagraf]	Drug
Immunosuppresive drugs	35756281	Tacrolimus 0.5 MG Extended Release Oral Capsule [Perixis] by Accord	Drug
Immunosuppresive drugs	44206657	10000 MG Tacrolimus 0.0000333 MG/MG Topical Ointment Box of 1	Drug
Immunosuppresive drugs	40840022	Tacrolimus 0.5 MG Oral Capsule [Tacrolimus Accord] Box of 50	Drug
Immunosuppresive drugs	21073056	Tacrolimus 1 MG Oral Capsule [Adoport] Box of 100	Drug
Immunosuppresive drugs	36248075	Astagraf Pill	Drug
Immunosuppresive drugs	41490458	30000 MG Tacrolimus 0.00001 MG/MG Topical Ointment	Drug
Immunosuppresive drugs	40825634	Tacrolimus 5 MG Oral Capsule [Tacpan] Box of 100 by Panmedica	Drug
Immunosuppresive drugs	36889757	Tacrolimus 5 MG/ML Prefilled Syringe Box of 10	Drug
Immunosuppresive drugs	43642090	Tacrolimus 0.5 MG Oral Capsule [Tacrolimus Al]	Drug
Immunosuppresive drugs	36057749	tacrolimus 2 MG Oral Capsule [Dailiport] Box of 50	Drug
Immunosuppresive drugs	35764562	Tacrolimus 0.5 MG Extended Release Oral Capsule [Prograf] Box of 60 by Waymade	Drug
Immunosuppresive drugs	35760443	Tacrolimus 0.5 MG Extended Release Oral Capsule [Capexion] Box of 50 by Mylan	Drug
Immunosuppresive drugs	35850817	tacrolimus Oral Capsule [Pulekefu]	Drug
Immunosuppresive drugs	36890195	Tacrolimus 2.04 MG	Drug
Immunosuppresive drugs	41101326	Tacrolimus 1 MG Extended Release Oral Capsule [Advagraf] Box of 100 by Abacus Medicine	Drug
Immunosuppresive drugs	21063177	Tacrolimus 5 MG Oral Capsule [Prograf] by Waymade	Drug
Immunosuppresive drugs	35803628	Fludarabine and Melphalan	Regimen
Immunosuppresive drugs	21073064	Tacrolimus 0.003 MG/MG Topical Cream	Drug
Immunosuppresive drugs	21082738	Tacrolimus 4 MG Extended Release Oral Tablet [Envarsus] Box of 30	Drug
Immunosuppresive drugs	41257245	Tacrolimus 5 MG Oral Capsule [Prograf] Box of 50 by Gerke	Drug
Immunosuppresive drugs	21063173	Tacrolimus 1 MG Oral Capsule [Capexion] Box of 50	Drug
Immunosuppresive drugs	43840081	Tacrolimus Oral Capsule [Tacrolimus Dura]	Drug
Immunosuppresive drugs	21121945	Tacrolimus 0.16 MG/ML	Drug
Immunosuppresive drugs	21131713	Tacrolimus 0.4 MG/ML	Drug
Immunosuppresive drugs	21131707	Tacrolimus 0.5 MG [Adoport]	Drug
Immunosuppresive drugs	40964582	Tacrolimus 1 MG Oral Capsule [Tacro Cell]	Drug
Immunosuppresive drugs	41069878	Tacrolimus 1 MG Oral Capsule [Prograf] Box of 90 by Gerke	Drug
Immunosuppresive drugs	43678224	Tacrolimus 0.5 MG Oral Capsule [Tacrolimus Dura] by Mylan	Drug
Immunosuppresive drugs	35775473	Tacrolimus 5 MG Extended Release Oral Capsule [Vivadex] Box of 50	Drug
Immunosuppresive drugs	36057767	tacrolimus 1 MG Oral Capsule [Prograf] by Pilsco	Drug
Immunosuppresive drugs	21161383	Tacrolimus 5 MG [Advagraf]	Drug
Immunosuppresive drugs	21131702	Tacrolimus 1 MG Extended Release Oral Capsule [Advagraf] Box of 30 by Lexon	Drug
Immunosuppresive drugs	40704716	50000 MG Tacrolimus 0.003 MG/MG Paste	Drug
Immunosuppresive drugs	35746190	Tacrolimus 1 MG Extended Release Oral Capsule [Tacni] Box of 50	Drug
Immunosuppresive drugs	41164005	Tacrolimus 1 MG Oral Granules [Modigraf] Box of 50 by Astellas	Drug
Immunosuppresive drugs	41058091	Tacrolimus 5 MG Oral Capsule [Tacpan] Box of 100	Drug
Immunosuppresive drugs	40976195	Tacrolimus 0.5 MG Extended Release Oral Capsule [Advagraf] Box of 100 by Beragena	Drug
Immunosuppresive drugs	44185569	Tacrolimus 1 MG Oral Tablet [Envarsus] Box of 90 by BR	Drug
Immunosuppresive drugs	43678221	Tacrolimus 1 MG Oral Capsule [Tacrolimus Al] by Aliud	Drug
Immunosuppresive drugs	35850815	tacrolimus 10 MG [Putebi]	Drug
Immunosuppresive drugs	41214801	Tacrolimus 5 MG Oral Capsule [Tacrolimus Al] Box of 100	Drug
Immunosuppresive drugs	35771302	Tacrolimus 5 MG Extended Release Oral Capsule [Perixis] Box of 50	Drug
Immunosuppresive drugs	36894636	Tacrolimus 4 MG Oral Tablet	Drug
Immunosuppresive drugs	21151486	Tacrolimus 0.5 MG Oral Capsule [Perixis]	Drug
Immunosuppresive drugs	41183483	Tacrolimus 4 MG Extended Release Oral Tablet [Envarsus] Box of 90	Drug
Immunosuppresive drugs	21033640	Tacrolimus 5 MG [Adoport]	Drug
Immunosuppresive drugs	41026919	Tacrolimus 0.0000167 MG/MG Topical Ointment [Protopic] Box of 1	Drug
Immunosuppresive drugs	43284844	Tacrolimus 0.75 MG Oral Capsule Box of 100	Drug
Immunosuppresive drugs	35805067	BEAM, then allo HSCT	Regimen
Immunosuppresive drugs	41164013	Tacrolimus 0.5 MG Oral Capsule [Prograf] Box of 60 by Emra-Med	Drug
Immunosuppresive drugs	41501969	60000 MG Tacrolimus 0.000005 MG/MG Topical Ointment [Protopic]	Drug
Immunosuppresive drugs	41502138	60000 MG Tacrolimus 0.000005 MG/MG Topical Ointment [Protopic] Box of 1	Drug
Immunosuppresive drugs	43284847	Tacrolimus 1 MG Oral Capsule Box of 100 by Apotex	Drug
Immunosuppresive drugs	21073050	Tacrolimus 0.5 MG/ML Oral Solution	Drug
Immunosuppresive drugs	35200103	tacrolimus 1 MG Granules for Oral Suspension [Prograf]	Drug
Immunosuppresive drugs	36273858	Tacrolimus 2 MG Oral Capsule [Adoport] Box of 100 by Sandoz	Drug
Immunosuppresive drugs	43184257	Tacrolimus 1 MG Oral Capsule [TACROLIMUS EG] Box of 50	Drug
Immunosuppresive drugs	36283480	60000 MG Tacrolimus 0.0003 MG/MG Topical Ointment [Protopic] by Leo	Drug
Immunosuppresive drugs	43274071	Tacrolimus 2 MG Oral Capsule Box of 20	Drug
Immunosuppresive drugs	35850809	tacrolimus 0.5 MG [Pulekefu]	Drug
Immunosuppresive drugs	36057760	tacrolimus 1 MG Oral Capsule [Prograf] Box of 60 by Originalis B.V.	Drug
Immunosuppresive drugs	36811354	Tacrolimus 0.002 MG Rectal Suppository	Drug
Immunosuppresive drugs	41069890	Tacrolimus 0.5 MG Oral Capsule [Tacrolimus Accord] Box of 100 by Lyomark	Drug
Immunosuppresive drugs	41052090	Tacrolimus 1 MG Oral Capsule Box of 90	Drug
Immunosuppresive drugs	44074909	Tacrolimus 3 MG Extended Release Oral Capsule [Astagraf] by Astellas	Drug
Immunosuppresive drugs	35756284	Tacrolimus 0.5 MG Extended Release Oral Capsule [Prograf] Box of 30 by Waymade	Drug
Immunosuppresive drugs	21043530	Tacrolimus 1 MG [Perixis]	Drug
Immunosuppresive drugs	40902180	Tacrolimus 0.5 MG Oral Capsule [Prograft] Box of 100	Drug
Immunosuppresive drugs	21171163	Tacrolimus 0.75 MG Oral Capsule Box of 50	Drug
Immunosuppresive drugs	21053343	Tacrolimus 1 MG Oral Capsule [Prograf] Box of 100 by Mawdsley-Brooks	Drug
Immunosuppresive drugs	41069881	Tacrolimus 0.5 MG Oral Capsule [Prograf] Box of 60 by Beragena	Drug
Immunosuppresive drugs	41257241	Tacrolimus 5 MG Extended Release Oral Capsule [Advagraf] Box of 100 by Cc	Drug
Immunosuppresive drugs	35774641	Tacrolimus 1 MG/ML	Drug
Immunosuppresive drugs	36057785	tacrolimus 0.5 MG Extended Release Oral Capsule [Dailiport] by Sandoz	Drug
Immunosuppresive drugs	43037228	Tacrolimus 1 MG Extended Release Oral Capsule [Advagraf] Box of 30 by Astellas	Drug
Immunosuppresive drugs	21053345	Tacrolimus 1 MG Extended Release Oral Tablet Box of 30	Drug
Immunosuppresive drugs	40090868	tacrolimus Topical Ointment [Protopic]	Drug
Immunosuppresive drugs	43045028	30000 MG Tacrolimus 0.001 MG/MG Topical Ointment [Takrozem] by Pierre Fabre	Drug
Immunosuppresive drugs	41058093	Tacrolimus 0.5 MG Oral Capsule [Tacrolimus Al] Box of 100	Drug
Immunosuppresive drugs	41164021	Tacrolimus 3 MG Extended Release Oral Capsule [Advagraf] Box of 50 by Orifarm Leverkus	Drug
Immunosuppresive drugs	41245747	Tacrolimus 5 MG Oral Capsule [Tacro Cell]	Drug
Immunosuppresive drugs	43257656	Tacrolimus 1 MG Oral Capsule by Actavis	Drug
Immunosuppresive drugs	43268561	Tacrolimus 2 MG Oral Capsule Box of 60 by Sandoz	Drug
Immunosuppresive drugs	42917429	30000 MG Tacrolimus 0.0003 MG/MG Topical Ointment [TOPICRO]	Drug
Immunosuppresive drugs	42927631	Tacrolimus 1 MG [TACROBELL]	Drug
Immunosuppresive drugs	36228696	Prograf Pill	Drug
Immunosuppresive drugs	950669	tacrolimus 0.001 MG/MG Topical Ointment	Drug
Immunosuppresive drugs	42542367	Methotrexate and Tacrolimus	Regimen
Immunosuppresive drugs	35850805	tacrolimus 5 MG [Pulekefu]	Drug
Immunosuppresive drugs	21121930	Tacrolimus 1 MG Oral Solution [Modigraf]	Drug
Immunosuppresive drugs	41288316	Tacrolimus 1 MG Oral Capsule [Prograf] Box of 50 by Bb Farma	Drug
Immunosuppresive drugs	41477592	10000 MG Tacrolimus 0.0001 MG/MG Topical Ointment [Protopic] Box of 1	Drug
Immunosuppresive drugs	21073048	Tacrolimus 3 MG Extended Release Oral Capsule Box of 50	Drug
Immunosuppresive drugs	21073053	Tacrolimus 1 MG Oral Capsule [Tacni] Box of 50	Drug
Immunosuppresive drugs	2030275	1 ML tacrolimus 5 MG/ML Injectable Solution [TACROBELL] by Chongkundang	Drug
Immunosuppresive drugs	40919765	Tacrolimus 0.0000167 MG/MG	Drug
Immunosuppresive drugs	44082282	Tacrolimus Extended Release Oral Capsule [Apo-Tacrolimus]	Drug
Immunosuppresive drugs	41257246	Tacrolimus 3 MG Extended Release Oral Capsule [Advagraf] Box of 100 by Cc	Drug
Immunosuppresive drugs	40721421	Tacrolimus 0.5 MG Oral Capsule [Prograf] by Necessity Supplies	Drug
Immunosuppresive drugs	43268550	Tacrolimus 5 MG Oral Capsule Box of 50 by Sandoz	Drug
Immunosuppresive drugs	42876757	30000 MG Tacrolimus 0.001 MG/MG Topical Ointment by DermaPharm	Drug
Immunosuppresive drugs	21082755	Tacrolimus 5 MG Oral Capsule [Capexion] Box of 50	Drug
Immunosuppresive drugs	41069885	Tacrolimus 5 MG Oral Capsule [Tacpan] Box of 50 by Panmedica	Drug
Immunosuppresive drugs	43786974	Tacrolimus 5 MG Oral Capsule [Tacrolimus - 1 A Pharma] by 1 A	Drug
Immunosuppresive drugs	35764573	Tacrolimus 1 MG Extended Release Oral Capsule [Prograf] Box of 50 by Waymade	Drug
Immunosuppresive drugs	40706770	1010 MG Tacrolimus 0.003 MG/MG Paste	Drug
Immunosuppresive drugs	40913889	Tacrolimus 0.5 MG Oral Capsule [Prograf] Box of 100 by Astellas	Drug
Immunosuppresive drugs	42927616	Tacrolimus 0.5 MG Extended Release Oral Capsule [TACROBELL]	Drug
Immunosuppresive drugs	19010291	tacrolimus 5 MG Oral Capsule [Prograf]	Drug
Immunosuppresive drugs	21161384	Tacrolimus 5 MG Oral Capsule [Prograf] Box of 60 by Waymade	Drug
Immunosuppresive drugs	43206187	Tacrolimus 0.75 MG Oral Tablet [Envarsus] Box of 30	Drug
Immunosuppresive drugs	35771300	Tacrolimus 0.5 MG Extended Release Oral Capsule [Tacni] Box of 50	Drug
Immunosuppresive drugs	35147885	Tacrolimus 1 MG [Graceptor]	Drug
Immunosuppresive drugs	40995896	Tacrolimus 5 MG Oral Capsule [Crilomus] Box of 50	Drug
Immunosuppresive drugs	43268553	Tacrolimus 0.75 MG Oral Capsule by Sandoz	Drug
Immunosuppresive drugs	35756290	Tacrolimus 1 MG Extended Release Oral Capsule [Prograf] by Dowelhurst	Drug
Immunosuppresive drugs	41502700	60000 MG Tacrolimus 0.0000167 MG/MG Topical Ointment [Protopic] Box of 1 by Cc	Drug
Immunosuppresive drugs	35743735	Tacrolimus 1 MG Extended Release Oral Capsule [Vivadex] Box of 100 by Dexcel-Pharma	Drug
Immunosuppresive drugs	35764572	Tacrolimus 1 MG Extended Release Oral Capsule [Prograf] Box of 60 by Sigma-Tau	Drug
Immunosuppresive drugs	41101334	Tacrolimus 1 MG Oral Capsule [Prograf] Box of 30 by Cc	Drug
Immunosuppresive drugs	36057768	tacrolimus 1 MG Extended Release Oral Capsule [Dailiport] Box of 100 by Sandoz	Drug
Immunosuppresive drugs	35762899	Tacrolimus 1 MG Extended Release Oral Capsule [Tacni] Box of 100	Drug
Immunosuppresive drugs	21141668	Tacrolimus 0.5 MG Oral Capsule [Adoport]	Drug
Immunosuppresive drugs	40827844	Tacrolimus 5 MG [Prograft]	Drug
Immunosuppresive drugs	36507007	30000 MG Tacrolimus 0.001 MG/MG Topical Ointment [Protopic] by PB	Drug
Immunosuppresive drugs	21137523	60000 MG Tacrolimus 0.001 MG/MG Topical Ointment	Drug
Immunosuppresive drugs	35758675	Tacrolimus 0.5 MG Extended Release Oral Capsule [Adoport] Box of 50	Drug
Immunosuppresive drugs	41490195	30000 MG Tacrolimus 0.0003 MG/MG Topical Ointment [Protopic] Box of 1 by Kohlpharma	Drug
Immunosuppresive drugs	43751040	Tacrolimus 2.04 MG Oral Capsule [Crilomus] by Hexal	Drug
Immunosuppresive drugs	43257657	Tacrolimus 2 MG Oral Capsule Box of 14	Drug
Immunosuppresive drugs	35750339	Tacrolimus 1 MG Extended Release Oral Capsule [Vivadex] Box of 50	Drug
Immunosuppresive drugs	35159801	Tacrolimus 5 MG Oral Tablet by AYUMI	Drug
Immunosuppresive drugs	40919766	Tacrolimus 0.00001 MG/MG	Drug
Immunosuppresive drugs	21161378	Tacrolimus 0.18 MG/ML Oral Suspension	Drug
Immunosuppresive drugs	36057764	tacrolimus 1 MG Oral Capsule [Prograf] by CST	Drug
Immunosuppresive drugs	43697150	Tacrolimus 1 MG Oral Capsule [Tacrolimus Hexal]	Drug
Immunosuppresive drugs	36057734	tacrolimus 5 MG Oral Capsule [Prograf] by Pharmaram	Drug
Immunosuppresive drugs	41477888	10000 MG Tacrolimus 0.0003 MG/MG Topical Ointment	Drug
Immunosuppresive drugs	36882009	Tacrolimus 2 MG Oral Capsule Box of 60	Drug
Immunosuppresive drugs	41477707	10000 MG Tacrolimus 0.00003 MG/MG Topical Ointment [Protopic]	Drug
Immunosuppresive drugs	19085134	tacrolimus 0.5 MG	Drug
Immunosuppresive drugs	43767848	Tacrolimus 5 MG Oral Capsule [Tacrolimus Al] by Aliud	Drug
Immunosuppresive drugs	40721422	Tacrolimus 0.5 MG Oral Capsule [Prograf] by Sigma	Drug
Immunosuppresive drugs	43268556	Tacrolimus 1 MG Oral Capsule by Apotex	Drug
Immunosuppresive drugs	41245744	Tacrolimus 0.00001 MG/MG Topical Ointment [Protopic]	Drug
Immunosuppresive drugs	46287738	24 HR tacrolimus 1 MG Extended Release Oral Tablet [Envarsus]	Drug
Immunosuppresive drugs	37593538	Tacrolimus 1 MG Extended Release Oral Capsule [Advagraf] by PB	Drug
Immunosuppresive drugs	21102430	Tacrolimus 5 MG Extended Release Oral Capsule Box of 50	Drug
Immunosuppresive drugs	21131697	Tacrolimus 4 MG Extended Release Oral Tablet [Envarsus] Box of 30 by Chiesi	Drug
Immunosuppresive drugs	41026920	Tacrolimus 1 MG Oral Granules [Modigraf] Box of 50	Drug
Immunosuppresive drugs	35850806	tacrolimus 1 MG Oral Capsule [Pulekefu]	Drug
Immunosuppresive drugs	40704718	50000 MG Tacrolimus 0.001 MG/MG Topical Ointment	Drug
Immunosuppresive drugs	43173401	Tacrolimus 0.5 MG [TACROLIMUS EG]	Drug
Immunosuppresive drugs	40851664	Tacrolimus 5 MG Oral Capsule [Prograf] Box of 90 by Cc	Drug
Immunosuppresive drugs	36228694	Prograf Injectable Product	Drug
Immunosuppresive drugs	36810162	60000 MG Tacrolimus 0.001 MG/MG Topical Ointment by Accord	Drug
Immunosuppresive drugs	35139788	Tacrolimus Ophthalmic Solution	Drug
Immunosuppresive drugs	43162385	Tacrolimus 4 MG Oral Tablet Box of 30	Drug
Immunosuppresive drugs	40840021	Tacrolimus 0.5 MG Oral Capsule [Vivadex] Box of 100	Drug
Immunosuppresive drugs	42483379	Tacrolimus 0.001 MG/MG Topical Cream	Drug
Immunosuppresive drugs	37593536	Tacrolimus 5 MG Oral Capsule [Prograf] by Apothekamed	Drug
Immunosuppresive drugs	43587923	Tacrolimus 5 MG Oral Capsule [Tacrotec]	Drug
Immunosuppresive drugs	21082743	Tacrolimus 0.75 MG Oral Capsule [Adoport]	Drug
Immunosuppresive drugs	43295677	Tacrolimus 2 MG Oral Capsule Box of 20 by Sandoz	Drug
Immunosuppresive drugs	41101331	Tacrolimus 1 MG Oral Capsule [Prograf] Box of 60 by Eurim-Pharm	Drug
Immunosuppresive drugs	21033637	Tacrolimus 1 MG Oral Capsule [Adoport] by Lexon	Drug
Immunosuppresive drugs	35143579	Tacrolimus 1 MG Oral Granules [Prograf]	Drug
Immunosuppresive drugs	41069888	Tacrolimus 0.5 MG Oral Capsule [Tacrolimus Hexal] Box of 100 by Novartis	Drug
Immunosuppresive drugs	42927641	Tacrolimus 0.25 MG Oral Tablet	Drug
Immunosuppresive drugs	35803623	Fludarabine, Busulfan, ATG	Regimen
Immunosuppresive drugs	40913888	Tacrolimus 1 MG Oral Capsule [Prograf] Box of 50 by ADL	Drug
Immunosuppresive drugs	35154028	1000 MG Tacrolimus 0.001 MG/MG Topical Ointment by Iwaki Seiyaku	Drug
Immunosuppresive drugs	44206591	10000 MG Tacrolimus 0.0000333 MG/MG Topical Ointment [Protopic]	Drug
Immunosuppresive drugs	43749836	Tacrolimus Oral Capsule [Tacrolimus Al]	Drug
Immunosuppresive drugs	43263046	Tacrolimus 0.5 MG Oral Capsule [Tacoccord] Box of 100	Drug
Immunosuppresive drugs	41132663	Tacrolimus 0.5 MG Oral Capsule [Prograf] Box of 50 by Beragena	Drug
Immunosuppresive drugs	43295665	Tacrolimus 0.5 MG Oral Capsule by Actavis	Drug
Immunosuppresive drugs	43268546	Tacrolimus 0.5 MG Oral Capsule by Apotex	Drug
Immunosuppresive drugs	40945197	Tacrolimus 1 MG Oral Capsule [Prograf] Box of 60 by Beragena	Drug
Immunosuppresive drugs	21102424	Tacrolimus 0.75 MG Oral Capsule [Adoport] by Sandoz	Drug
Immunosuppresive drugs	43196299	Tacrolimus 0.5 MG Extended Release Oral Capsule [Astagraf] Box of 30 by Astellas	Drug
Immunosuppresive drugs	21092541	Tacrolimus 0.5 MG Oral Capsule [Vivadex]	Drug
Immunosuppresive drugs	42927650	Tacrolimus 0.001 MG/MG Topical Ointment [TOPICRO]	Drug
Immunosuppresive drugs	21165750	1 ML Tacrolimus 0.4 MG/ML Oral Suspension	Drug
Immunosuppresive drugs	43607075	Tacrolimus 1 MG [Tacpan]	Drug
Immunosuppresive drugs	21112229	Tacrolimus 0.5 MG/ML Oral Suspension	Drug
Immunosuppresive drugs	43284849	Tacrolimus 1 MG Oral Capsule [Tacoccord] Box of 10	Drug
Immunosuppresive drugs	36056692	60000 MG tacrolimus 0.001 MG/MG Topical Ointment by Alliance	Drug
Immunosuppresive drugs	21053340	Tacrolimus 1 MG Oral Solution [Modigraf] by Astellas	Drug
Immunosuppresive drugs	43257659	Tacrolimus 2 MG Oral Capsule Box of 50 by Sandoz	Drug
Immunosuppresive drugs	44178133	Tacrolimus 1 MG Extended Release Oral Tablet [Envarsus] Box of 90 by BR	Drug
Immunosuppresive drugs	35762149	Tacrolimus Extended Release Oral Capsule [Capexion]	Drug
Immunosuppresive drugs	41007531	Tacrolimus 1 MG Extended Release Oral Capsule [Advagraf] Box of 100 by Medicopharm	Drug
Immunosuppresive drugs	44163077	Tacrolimus 2.04 MG Oral Capsule [Crilomus] Box of 100 by Novartis	Drug
Immunosuppresive drugs	21151488	Tacrolimus 0.5 MG Oral Capsule [Capexion] Box of 50	Drug
Immunosuppresive drugs	44174357	Tacrolimus 5 MG Extended Release Oral Capsule [Advagraf] Box of 100 by Abacus Medicine	Drug
Immunosuppresive drugs	40834098	Tacrolimus 0.0000333 MG/MG Topical Ointment Box of 1	Drug
Immunosuppresive drugs	36074068	tacrolimus 0.001 MG/MG Topical Ointment by DE	Drug
Immunosuppresive drugs	41195341	Tacrolimus 0.5 MG Oral Capsule [Prograf] Box of 100 by Emra-Med	Drug
Immunosuppresive drugs	36055576	30000 MG tacrolimus 0.001 MG/MG Topical Ointment by Alliance	Drug
Immunosuppresive drugs	43679297	Tacrolimus 1 MG [Tacrolimus - 1 A Pharma]	Drug
Immunosuppresive drugs	41195329	Tacrolimus 1 MG Oral Capsule [Tacrolimus Hexal] Box of 100 by Novartis	Drug
Immunosuppresive drugs	40721420	Tacrolimus 0.5 MG Oral Capsule [Prograf] Box of 30 by Sigma	Drug
Immunosuppresive drugs	21112238	Tacrolimus 1 MG Oral Capsule [Adoport] Box of 30 by Lexon	Drug
Immunosuppresive drugs	41038594	Tacrolimus 1 MG Oral Capsule [Prograf] Box of 100 by Emra-Med	Drug
Immunosuppresive drugs	43268549	Tacrolimus 5 MG Oral Capsule Box of 50 by Pharmacor	Drug
Immunosuppresive drugs	41226408	Tacrolimus 1 MG Oral Capsule [Prograft] Box of 50 by Orifarm Leverkus	Drug
Immunosuppresive drugs	35747909	Tacrolimus 5 MG Extended Release Oral Capsule [Tacni] by TEVA	Drug
Immunosuppresive drugs	40090864	tacrolimus Oral Capsule	Drug
Immunosuppresive drugs	2023144	1000 MG tacrolimus 0.001 MG/MG Topical Ointment [Protopic] by Astellas	Drug
Immunosuppresive drugs	41245743	Tacrolimus 0.0000167 MG/MG Topical Ointment [Protopic]	Drug
Immunosuppresive drugs	41183481	Tacrolimus 5 MG Oral Capsule [Tacni] Box of 100	Drug
Immunosuppresive drugs	43859318	Tacrolimus 1 MG Oral Capsule [Tacpan] by Panacea Biotec	Drug
Immunosuppresive drugs	41208927	Tacrolimus 1 MG Oral Granules	Drug
Immunosuppresive drugs	43037220	Tacrolimus Topical Ointment [Takrozem]	Drug
Immunosuppresive drugs	46287717	tacrolimus 4 MG [Envarsus]	Drug
Immunosuppresive drugs	43295678	Tacrolimus 2 MG Oral Capsule Box of 30 by Sandoz	Drug
Immunosuppresive drugs	21043538	Tacrolimus 1 MG Oral Capsule [Adoport] Box of 100 by Sandoz	Drug
Immunosuppresive drugs	40976205	Tacrolimus 0.5 MG Oral Capsule [Tacni] Box of 100 by TEVA	Drug
Immunosuppresive drugs	41075812	Tacrolimus 0.000005 MG/MG	Drug
Immunosuppresive drugs	19038655	tacrolimus 1 MG [Prograf]	Drug
Immunosuppresive drugs	42876774	60000 MG Tacrolimus 0.001 MG/MG Topical Ointment by DermaPharm	Drug
Immunosuppresive drugs	36057778	tacrolimus 0.5 MG Oral Capsule [Prograf] Box of 30 by Pharmaram	Drug
Immunosuppresive drugs	35137981	Tacrolimus 5 MG Extended Release Oral Capsule [Graceptor]	Drug
Immunosuppresive drugs	40718305	1 ML Tacrolimus 5 MG/ML Injectable Solution [Prograf] by Astellas	Drug
Immunosuppresive drugs	40896384	Tacrolimus 0.0001 MG/MG Topical Ointment Box of 1	Drug
Immunosuppresive drugs	21141667	Tacrolimus 0.5 MG Oral Capsule [Capexion] Box of 50 by Mylan	Drug
Immunosuppresive drugs	37593540	Tacrolimus 1 MG Extended Release Oral Tablet [Envarsus] by Emra-Med	Drug
Immunosuppresive drugs	35747910	Tacrolimus 1 MG Extended Release Oral Capsule [Adoport] Box of 50 by Sandoz	Drug
Immunosuppresive drugs	40976204	Tacrolimus 0.5 MG Oral Capsule [Tacrolimus Hexal] Box of 50 by Novartis	Drug
Immunosuppresive drugs	40721442	Tacrolimus 1 MG Extended Release Oral Capsule [Advagraf] by Sigma	Drug
Immunosuppresive drugs	43274063	Tacrolimus 0.5 MG Oral Capsule [Tacoccord] Box of 10	Drug
Immunosuppresive drugs	35137979	0.4 ML Tacrolimus 5 MG/ML Injectable Solution [Prograf]	Drug
Immunosuppresive drugs	43206186	Tacrolimus 0.75 MG Oral Tablet [Envarsus]	Drug
Immunosuppresive drugs	43625014	Tacrolimus 0.5 MG [Crilomus]	Drug
Immunosuppresive drugs	35803485	BuFlu, then allo HSCT	Regimen
Immunosuppresive drugs	40933362	Tacrolimus 1 MG Oral Capsule [Prograft] Box of 100	Drug
Immunosuppresive drugs	41319736	Tacrolimus 3 MG Extended Release Oral Capsule [Advagraf] Box of 100 by BR	Drug
Immunosuppresive drugs	21082762	Tacrolimus 2 MG Oral Capsule [Adoport] Box of 50 by Sandoz	Drug
Immunosuppresive drugs	41020882	Tacrolimus 0.5 MG Extended Release Oral Capsule Box of 100	Drug
Immunosuppresive drugs	40721418	Tacrolimus 0.5 MG Oral Capsule [Prograf] Box of 50 by Sigma	Drug
Immunosuppresive drugs	21082753	Tacrolimus 5 MG [Capexion]	Drug
Immunosuppresive drugs	21112233	Tacrolimus 1 MG Oral Capsule Box of 30	Drug
Immunosuppresive drugs	43713888	Tacrolimus 1 MG Oral Capsule [Tacrolimus Al]	Drug
Immunosuppresive drugs	36057744	tacrolimus 3 MG Extended Release Oral Capsule [Dailiport]	Drug
Immunosuppresive drugs	21033636	Tacrolimus 1 MG Oral Capsule [Capexion] by Mylan	Drug
Immunosuppresive drugs	40945203	Tacrolimus 5 MG Oral Capsule [Tacrolimus Al] Box of 100 by Aliud	Drug
Immunosuppresive drugs	43037221	Tacrolimus Granules for Oral Suspension [Modigraf]	Drug
Immunosuppresive drugs	36814248	Tacrolimus 0.001 MG/MG Topical Ointment by Accord	Drug
Immunosuppresive drugs	35764568	Tacrolimus 1 MG Extended Release Oral Capsule [Tacni] Box of 100 by TEVA	Drug
Immunosuppresive drugs	41288318	Tacrolimus 4 MG Oral Tablet [Envarsus] Box of 90 by Chiesi	Drug
Immunosuppresive drugs	21171159	Tacrolimus Oral Capsule [Vivadex]	Drug
Immunosuppresive drugs	35805729	Methotrexate, Tacrolimus, Tocilizumab	Regimen
Immunosuppresive drugs	36057782	tacrolimus 0.5 MG Oral Capsule [Prograf] by Pilsco	Drug
Immunosuppresive drugs	43785887	Tacrolimus 1 MG Oral Capsule [Tacrolimus Heumann] by Heumann	Drug
Immunosuppresive drugs	40976203	Tacrolimus 0.5 MG Extended Release Oral Capsule [Advagraf] Box of 50 by Beragena	Drug
Immunosuppresive drugs	42927615	Tacrolimus 0.5 MG Oral Capsule [TARIMUS]	Drug
Immunosuppresive drugs	21171174	Tacrolimus 0.05 MG/ML	Drug
Immunosuppresive drugs	41276708	Tacrolimus 0.0001 MG/MG Topical Ointment [Protopic] Box of 1	Drug
Immunosuppresive drugs	21033653	Tacrolimus 0.5 MG Oral Capsule [Adoport] Box of 50	Drug
Immunosuppresive drugs	21023858	Tacrolimus 1 MG Oral Capsule [Prograf] Box of 30 by Waymade	Drug
Immunosuppresive drugs	21092542	Tacrolimus 0.5 MG Oral Capsule [Vivadex] Box of 50 by Dexcel-Pharma	Drug
Immunosuppresive drugs	35756285	Tacrolimus 0.5 MG Extended Release Oral Capsule [Prograf] by DE	Drug
Immunosuppresive drugs	43749837	Tacrolimus 5 MG Oral Capsule [Tacrolimus Heumann] by Heumann	Drug
Immunosuppresive drugs	41183479	Tacrolimus 0.0001 MG/MG Topical Ointment [Protopic]	Drug
Immunosuppresive drugs	40840017	Tacrolimus 1 MG Oral Capsule [Tacrolimus Accord]	Drug
Immunosuppresive drugs	41319729	Tacrolimus 1 MG Oral Capsule [Prograf] Box of 100 by Veron	Drug
Immunosuppresive drugs	41502600	60000 MG Tacrolimus 0.000005 MG/MG Topical Ointment [Protopic] Box of 1 by BR	Drug
Immunosuppresive drugs	43284845	Tacrolimus 1 MG Oral Capsule by Pharmacor	Drug
Immunosuppresive drugs	41477874	10000 MG Tacrolimus 0.0001 MG/MG Topical Ointment [Protopic] Box of 1 by Beragena	Drug
Immunosuppresive drugs	43642088	Tacrolimus 1 MG Oral Capsule [Tacrolimus Dura] by Mylan	Drug
Immunosuppresive drugs	43532781	tacrolimus 0.5 MG [Astagraf]	Drug
Immunosuppresive drugs	40840020	Tacrolimus 5 MG Oral Capsule [Tacpan] Box of 50	Drug
Immunosuppresive drugs	36277918	1 ML Tacrolimus 5 MG/ML Injection [Prograft] Box of 10 by Astellas	Drug
Immunosuppresive drugs	36057746	tacrolimus 2 MG Rectal Suppository Box of 1	Drug
Immunosuppresive drugs	41307780	Tacrolimus 0.5 MG Oral Capsule [Tacrolimus Al] Box of 50	Drug
Immunosuppresive drugs	35768774	Tacrolimus 1 MG Extended Release Oral Capsule [Prograf] by DE	Drug
Immunosuppresive drugs	41101337	Tacrolimus 5 MG Oral Capsule [Prograf] Box of 100 by Veron	Drug
Immunosuppresive drugs	35137838	Tacrolimus 1.5 MG Oral Tablet	Drug
Immunosuppresive drugs	41026922	Tacrolimus 1 MG Oral Capsule [Prograft]	Drug
Immunosuppresive drugs	40721448	Tacrolimus 5 MG Extended Release Oral Capsule [Advagraf] by Necessity Supplies	Drug
Immunosuppresive drugs	41492894	30000 MG Tacrolimus 0.00001 MG/MG Topical Ointment [Protopic] Box of 1 by Fd	Drug
Immunosuppresive drugs	40721439	Tacrolimus 1 MG Extended Release Oral Capsule [Advagraf] Box of 30 by Necessity Supplies	Drug
Immunosuppresive drugs	35762900	Tacrolimus 1 MG Extended Release Oral Capsule [Prograf] Box of 50	Drug
Immunosuppresive drugs	21092523	Tacrolimus Oral Solution	Drug
Immunosuppresive drugs	41502430	60000 MG Tacrolimus 0.001 MG/MG Topical Ointment [Protopic] Box of 1	Drug
Immunosuppresive drugs	40902175	Tacrolimus 1 MG Oral Capsule [Tacrolimus Al] Box of 50	Drug
Immunosuppresive drugs	42707648	tacrolimus 5 MG Oral Capsule [Hecoria]	Drug
Immunosuppresive drugs	35146692	Tacrolimus 3 MG Oral Tablet	Drug
Immunosuppresive drugs	35760446	Tacrolimus 5 MG Extended Release Oral Capsule [Prograf] by Waymade	Drug
Immunosuppresive drugs	21121935	Tacrolimus 1 MG Extended Release Oral Capsule Box of 50	Drug
Immunosuppresive drugs	40721430	Tacrolimus 1 MG Oral Granules [Modigraf] by Astellas	Drug
Immunosuppresive drugs	995231	Tacrolimus 1 MG Oral Capsule [Prograf] by Aaha	Drug
Immunosuppresive drugs	36057776	tacrolimus 0.5 MG Oral Capsule [Prograf] Box of 50 by CST	Drug
Immunosuppresive drugs	43184254	Tacrolimus Oral Tablet [Envarsus]	Drug
Immunosuppresive drugs	21082744	Tacrolimus 0.75 MG Extended Release Oral Tablet [Envarsus] Box of 30	Drug
Immunosuppresive drugs	42922289	1 ML Tacrolimus 5 MG/ML Injectable Solution [TACROBELL]	Drug
Immunosuppresive drugs	35754561	Tacrolimus 1 MG Extended Release Oral Capsule [Capexion] Box of 100	Drug
Immunosuppresive drugs	41208929	Tacrolimus 4 MG Extended Release Oral Tablet Box of 90	Drug
Immunosuppresive drugs	21073057	Tacrolimus 1 MG Extended Release Oral Capsule [Advagraf] Box of 100	Drug
Immunosuppresive drugs	40851654	Tacrolimus 1 MG Extended Release Oral Capsule [Advagraf] Box of 50 by Cc	Drug
Immunosuppresive drugs	41276715	Tacrolimus 0.5 MG Extended Release Oral Capsule [Advagraf] Box of 100	Drug
Immunosuppresive drugs	41270740	Tacrolimus 0.75 MG Oral Tablet Box of 90	Drug
Immunosuppresive drugs	21112244	Tacrolimus 0.5 MG Oral Capsule [Prograf] by Waymade	Drug
Immunosuppresive drugs	41477875	10000 MG Tacrolimus 0.00003 MG/MG Topical Ointment [Protopic] Box of 1 by Astellas	Drug
Immunosuppresive drugs	36074070	tacrolimus Oral Capsule [Dailiport]	Drug
Immunosuppresive drugs	35132438	Tacrolimus 3 MG Oral Tablet by Towa	Drug
Immunosuppresive drugs	21069273	100000 MG Tacrolimus 0.001 MG/MG Oral Suspension	Drug
Immunosuppresive drugs	35758678	Tacrolimus 5 MG Extended Release Oral Capsule [Vivadex]	Drug
Immunosuppresive drugs	21082741	Tacrolimus 0.1 MG/ML Oral Suspension	Drug
Immunosuppresive drugs	40871140	Tacrolimus 0.5 MG Oral Capsule [Tacrolimus Accord] Box of 100	Drug
Immunosuppresive drugs	41038598	Tacrolimus 5 MG Oral Capsule [Tacrolimus Heumann] Box of 50 by Heumann	Drug
Immunosuppresive drugs	21023871	Tacrolimus 2 MG	Drug
Immunosuppresive drugs	43151237	Tacrolimus 1 MG Oral Tablet Box of 30	Drug
Immunosuppresive drugs	41490457	30000 MG Tacrolimus 0.00001 MG/MG Topical Ointment Box of 1	Drug
Immunosuppresive drugs	35768761	Tacrolimus 0.5 MG Extended Release Oral Capsule [Tacni] by TEVA	Drug
Immunosuppresive drugs	21082754	Tacrolimus 5 MG Oral Capsule [Prograf] by Mawdsley-Brooks	Drug
Immunosuppresive drugs	21073059	Tacrolimus 5 MG Oral Capsule [Capexion] by Mylan	Drug
Immunosuppresive drugs	21073061	Tacrolimus 5 MG Oral Capsule [Adoport] Box of 50 by Sandoz	Drug
Immunosuppresive drugs	40721449	Tacrolimus 5 MG Extended Release Oral Capsule [Advagraf] by Sigma	Drug
Immunosuppresive drugs	43696050	Tacrolimus 5 MG Oral Capsule [Tacrolimus Dura]	Drug
Immunosuppresive drugs	21147179	30000 MG Tacrolimus 0.001 MG/MG Topical Cream	Drug
Immunosuppresive drugs	43268562	Tacrolimus 2 MG Oral Capsule Box of 90	Drug
Immunosuppresive drugs	41478012	10000 MG Tacrolimus 0.0001 MG/MG Topical Ointment [Protopic] Box of 1 by Kohlpharma	Drug
Immunosuppresive drugs	21112246	Tacrolimus 2 MG Oral Capsule Box of 50	Drug
Immunosuppresive drugs	44166875	Tacrolimus 0.75 MG Oral Tablet [Envarsus] Box of 90 by Orifarm Leverkus	Drug
Immunosuppresive drugs	21161380	Tacrolimus 1 MG Oral Capsule [Prograf] Box of 60 by Mawdsley-Brooks	Drug
Immunosuppresive drugs	41257235	Tacrolimus 1 MG Extended Release Oral Capsule [Advagraf] Box of 100 by BR	Drug
Immunosuppresive drugs	36809652	30000 MG Tacrolimus 0.001 MG/MG Topical Ointment by Accord	Drug
Immunosuppresive drugs	42927611	Tacrolimus 0.5 MG Oral Tablet	Drug
Immunosuppresive drugs	40983701	Tacrolimus 1 MG [Tacro Cell]	Drug
Immunosuppresive drugs	41276712	Tacrolimus 5 MG Oral Capsule [Prograft] Box of 100	Drug
Immunosuppresive drugs	41478571	10000 MG Tacrolimus 0.0001 MG/MG Topical Ointment [Protopic] Box of 1 by Leo	Drug
Immunosuppresive drugs	43785886	Tacrolimus 5 MG [Tacrolimus Dura]	Drug
Immunosuppresive drugs	36895001	1 ML Tacrolimus 5 MG/ML Prefilled Syringe Box of 10	Drug
Immunosuppresive drugs	40882918	Tacrolimus 1 MG Oral Capsule [Prograf] Box of 90 by Eurim-Pharm	Drug
Immunosuppresive drugs	40851661	Tacrolimus 0.5 MG Oral Capsule [Prograf] Box of 50 by Eurim-Pharm	Drug
Immunosuppresive drugs	43785888	Tacrolimus 0.5 MG Oral Capsule [Tacrolimus Dura]	Drug
Immunosuppresive drugs	35773125	Tacrolimus 0.5 MG Extended Release Oral Capsule [Prograf] by Waymade	Drug
Immunosuppresive drugs	46287739	tacrolimus 1 MG Extended Release Oral Tablet	Drug
Immunosuppresive drugs	43643255	Tacrolimus 5 MG Oral Capsule [Crilomus]	Drug
Immunosuppresive drugs	40964581	Tacrolimus 1 MG Oral Capsule [Tacrolimus Heumann] Box of 50	Drug
Immunosuppresive drugs	42927626	Tacrolimus 1 MG Oral Capsule [TARSIN]	Drug
Immunosuppresive drugs	35159922	Tacrolimus 1 MG Oral Capsule by Nipro	Drug
Immunosuppresive drugs	36238926	Protopic Topical Product	Drug
Immunosuppresive drugs	43263052	Tacrolimus 1 MG Oral Capsule [Tacoccord] Box of 100	Drug
Immunosuppresive drugs	41164016	Tacrolimus 5 MG Oral Capsule [Tacni] Box of 100 by TEVA	Drug
Immunosuppresive drugs	2022367	10000 MG tacrolimus 0.0003 MG/MG Topical Ointment [Protopic] by Leo	Drug
Immunosuppresive drugs	19038657	tacrolimus 5 MG/ML [Prograf]	Drug
Immunosuppresive drugs	40706772	1010 MG Tacrolimus 0.001 MG/MG Topical Ointment	Drug
Immunosuppresive drugs	21063172	Tacrolimus 1 MG Oral Capsule [Prograf] Box of 60 by DE	Drug
Immunosuppresive drugs	35762898	Tacrolimus 5 MG Extended Release Oral Capsule [Prograf] Box of 50	Drug
Immunosuppresive drugs	46287715	24 HR tacrolimus 4 MG Extended Release Oral Tablet	Drug
Immunosuppresive drugs	21121926	Tacrolimus Mouthwash	Drug
Immunosuppresive drugs	35747913	Tacrolimus 1 MG Extended Release Oral Capsule [Prograf] by Lexon	Drug
Immunosuppresive drugs	21023857	Tacrolimus 0.75 MG Extended Release Oral Tablet [Envarsus] Box of 30 by Chiesi	Drug
Immunosuppresive drugs	43195268	Tacrolimus Oral Capsule [TACROLIMUS EG]	Drug
Immunosuppresive drugs	41477506	10000 MG Tacrolimus 0.0003 MG/MG Topical Ointment Box of 1	Drug
Immunosuppresive drugs	35747906	Tacrolimus 0.5 MG Extended Release Oral Capsule [Prograf] Box of 50 by Astellas	Drug
Immunosuppresive drugs	35129452	Tacrolimus 3 MG Oral Tablet by AYUMI	Drug
Immunosuppresive drugs	36057733	tacrolimus 5 MG Oral Capsule [Prograf] Box of 30 by Pharmaram	Drug
Immunosuppresive drugs	41490042	30000 MG Tacrolimus 0.0000333 MG/MG Topical Ointment [Protopic]	Drug
Immunosuppresive drugs	35773130	Tacrolimus 1 MG Extended Release Oral Capsule [Prograf] Box of 30 by Waymade	Drug
Immunosuppresive drugs	2023141	1000 MG tacrolimus 0.001 MG/MG Topical Ointment [TOPICRO] by Kolon	Drug
Immunosuppresive drugs	42927653	Tacrolimus Oral Tablet [TACROBELL]	Drug
Immunosuppresive drugs	21043542	Tacrolimus 0.5 MG Oral Capsule [Prograf] Box of 60	Drug
Immunosuppresive drugs	35754558	Tacrolimus 0.5 MG Extended Release Oral Capsule [Tacni]	Drug
Immunosuppresive drugs	35766982	Tacrolimus 5 MG Extended Release Oral Capsule [Capexion]	Drug
Immunosuppresive drugs	21151482	Tacrolimus 1 MG Extended Release Oral Capsule [Advagraf] Box of 30	Drug
Immunosuppresive drugs	21033631	Tacrolimus 3 MG Extended Release Oral Capsule [Advagraf] by Waymade	Drug
Immunosuppresive drugs	40721440	Tacrolimus 1 MG Extended Release Oral Capsule [Advagraf] Box of 30 by Sigma	Drug
Immunosuppresive drugs	42927632	Tacrolimus 1 MG [TARSIN]	Drug
Immunosuppresive drugs	41183480	Tacrolimus 1 MG Oral Granules [Modigraf]	Drug
Immunosuppresive drugs	35888457	clobetasol / tacrolimus Topical Ointment	Drug
Immunosuppresive drugs	42705352	tacrolimus 5 MG [Hecoria]	Drug
Immunosuppresive drugs	21053339	Tacrolimus 0.75 MG Extended Release Oral Tablet [Envarsus] by Chiesi	Drug
Immunosuppresive drugs	42927657	Tacrolimus Oral Capsule [TACROBELL]	Drug
Immunosuppresive drugs	43859316	Tacrolimus 0.75 MG Oral Capsule [Crilomus]	Drug
Immunosuppresive drugs	35746189	Tacrolimus 1 MG Extended Release Oral Capsule [Capexion]	Drug
Immunosuppresive drugs	43268551	Tacrolimus 5 MG Oral Capsule Box of 100 by Pharmacor	Drug
Immunosuppresive drugs	36057742	tacrolimus 3 MG Extended Release Oral Capsule [Dailiport] Box of 50	Drug
Immunosuppresive drugs	21141669	Tacrolimus 2 MG Oral Capsule [Adoport] by Sandoz	Drug
Immunosuppresive drugs	21033635	Tacrolimus 1 MG Oral Capsule [Perixis] Box of 100	Drug
Immunosuppresive drugs	21127451	30000 MG Tacrolimus 0.001 MG/MG Topical Ointment [Protopic] by Sigma-Tau	Drug
Immunosuppresive drugs	35157485	Tacrolimus 0.5 MG Extended Release Oral Capsule [Graceptor]	Drug
Immunosuppresive drugs	42705351	tacrolimus 1 MG [Hecoria]	Drug
Immunosuppresive drugs	43284850	Tacrolimus 2 MG Oral Capsule Box of 100 by Sandoz	Drug
Immunosuppresive drugs	43151239	Tacrolimus 5 MG Oral Capsule [TACROLIMUS EG] Box of 50 by Eurogenerics	Drug
Immunosuppresive drugs	35745675	Tacrolimus 5 MG Extended Release Oral Capsule Box of 60	Drug
Immunosuppresive drugs	35764563	Tacrolimus 0.5 MG Extended Release Oral Capsule [Prograf] Box of 50 by Sigma-Tau	Drug
Immunosuppresive drugs	35130207	Tacrolimus 1 MG Oral Tablet by AYUMI	Drug
Immunosuppresive drugs	41226413	Tacrolimus 0.5 MG Oral Capsule [Prograf] Box of 90 by Beragena	Drug
Immunosuppresive drugs	43185289	Tacrolimus 5 MG Extended Release Oral Capsule [Astagraf] Box of 30	Drug
Immunosuppresive drugs	46287719	24 HR tacrolimus 4 MG Extended Release Oral Tablet [Envarsus]	Drug
Immunosuppresive drugs	35760447	Tacrolimus 5 MG Extended Release Oral Capsule [Prograf] by Mawdsley-Brooks	Drug
Immunosuppresive drugs	41226417	Tacrolimus 3 MG Extended Release Oral Capsule [Advagraf] Box of 100 by Gerke	Drug
Immunosuppresive drugs	46287734	tacrolimus 0.75 MG Extended Release Oral Tablet	Drug
Immunosuppresive drugs	40707985	1000 MG Tacrolimus 0.003 MG/MG Paste	Drug
Immunosuppresive drugs	43290244	Tacrolimus 0.75 MG Oral Capsule Box of 7	Drug
Immunosuppresive drugs	36057780	tacrolimus 0.5 MG Oral Capsule [Prograf] by CST	Drug
Immunosuppresive drugs	35144240	1010 MG Tacrolimus 0.0003 MG/MG Topical Ointment	Drug
Immunosuppresive drugs	42927630	Tacrolimus 1 MG Extended Release Oral Capsule [TACROBELL]	Drug
Immunosuppresive drugs	37593528	Tacrolimus 0.75 MG Extended Release Oral Tablet [Envarsus] by Emra-Med	Drug
Immunosuppresive drugs	35752039	Tacrolimus 5 MG Extended Release Oral Capsule [Perixis] Box of 50 by Accord	Drug
Immunosuppresive drugs	43206191	Tacrolimus 5 MG [TACROLIMUS EG]	Drug
Immunosuppresive drugs	40995892	Tacrolimus 0.0000333 MG/MG Topical Ointment [Protopic]	Drug
Immunosuppresive drugs	41214802	Tacrolimus 5 MG Oral Capsule [Tacro Cell] Box of 100	Drug
Immunosuppresive drugs	41476761	10000 MG Tacrolimus 0.00003 MG/MG Topical Ointment	Drug
Immunosuppresive drugs	42927646	Tacrolimus 0.25 MG [TACROBELL]	Drug
Immunosuppresive drugs	36893708	Tacrolimus 2.04 MG Oral Capsule	Drug
Immunosuppresive drugs	784049	Tacrolimus 5 MG/ML Injectable Solution [Prograft] Box of 10	Drug
Immunosuppresive drugs	41307782	Tacrolimus 0.00003 MG/MG Topical Ointment [Protopic] Box of 1	Drug
Immunosuppresive drugs	44033718	Tacrolimus 0.5 MG Extended Release Oral Capsule [Sandoz Tacrolimus]	Drug
Immunosuppresive drugs	43284838	Tacrolimus 5 MG [Tacoccord]	Drug
Immunosuppresive drugs	21092527	Tacrolimus 1 MG Oral Capsule [Prograf] Box of 30 by Sigma-Tau	Drug
Immunosuppresive drugs	43268557	Tacrolimus 1 MG Oral Capsule Box of 100 by Pharmacor	Drug
Immunosuppresive drugs	44178132	Tacrolimus 1 MG Extended Release Oral Capsule [Advagraf] Box of 100 by Abacus Medicine	Drug
Immunosuppresive drugs	41195339	Tacrolimus 1 MG Oral Capsule [Prograf] Box of 50 by Kohlpharma	Drug
Immunosuppresive drugs	42927652	Tacrolimus 0.001 MG/MG [TOPICRO]	Drug
Immunosuppresive drugs	40851653	Tacrolimus 1 MG Extended Release Oral Capsule [Advagraf] Box of 100 by Orifarm Leverkus	Drug
Immunosuppresive drugs	36057737	tacrolimus 5 MG Extended Release Oral Capsule [Dailiport] by Sandoz	Drug
Immunosuppresive drugs	2036457	tacrolimus 0.5 MG Oral Capsule [TACROLI] by Reyon	Drug
Immunosuppresive drugs	21151489	Tacrolimus 0.5 MG Extended Release Oral Capsule [Advagraf] by Astellas	Drug
Immunosuppresive drugs	41069884	Tacrolimus 5 MG Extended Release Oral Capsule [Advagraf] Box of 100 by Abacus Medicine	Drug
Immunosuppresive drugs	21131704	Tacrolimus 5 MG Oral Capsule [Prograf] Box of 50	Drug
Immunosuppresive drugs	21023869	Tacrolimus 0.5 MG Oral Capsule [Prograf] by Mawdsley-Brooks	Drug
Immunosuppresive drugs	36057759	tacrolimus 1 MG Oral Capsule [Prograf] Box of 60 by CST	Drug
Immunosuppresive drugs	40902179	Tacrolimus 0.5 MG Oral Capsule [Tacrolimus Hexal] Box of 100	Drug
Immunosuppresive drugs	36887757	Tacrolimus 3 MG Extended Release Oral Capsule Box of 30	Drug
Immunosuppresive drugs	35766983	Tacrolimus 1 MG Extended Release Oral Capsule [Perixis]	Drug
Immunosuppresive drugs	35746188	Tacrolimus 1 MG Extended Release Oral Capsule [Adoport]	Drug
Immunosuppresive drugs	44108135	Tacrolimus Extended Release Oral Capsule [Ach-Tacrolimus]	Drug
Immunosuppresive drugs	2022366	10000 MG tacrolimus 0.001 MG/MG Topical Ointment [Protopic] by Leo	Drug
Immunosuppresive drugs	41164007	Tacrolimus 1 MG Oral Capsule [Prograf] Box of 100 by ADL	Drug
Immunosuppresive drugs	35768773	Tacrolimus 1 MG Extended Release Oral Capsule [Prograf] Box of 60 by Waymade	Drug
Immunosuppresive drugs	35850808	tacrolimus 0.5 MG Oral Capsule [Pulekefu]	Drug
Immunosuppresive drugs	41492896	30000 MG Tacrolimus 0.0000333 MG/MG Topical Ointment [Protopic] Box of 1 by Beragena	Drug
Immunosuppresive drugs	37593529	Tacrolimus 0.5 MG Oral Capsule [Prograf] by Aaha	Drug
Immunosuppresive drugs	43274061	Tacrolimus Oral Capsule [Tacoccord]	Drug
Immunosuppresive drugs	41164020	Tacrolimus 3 MG Extended Release Oral Capsule [Advagraf] Box of 100 by 2care4	Drug
Immunosuppresive drugs	43642087	Tacrolimus 5 MG Oral Capsule [Tacrolimus Al]	Drug
Immunosuppresive drugs	43715049	Tacrolimus 5 MG Oral Capsule [Tacrolimus Hexal]	Drug
Immunosuppresive drugs	35805735	Sirolimus, Tacrolimus, Prednisone	Regimen
Immunosuppresive drugs	36057743	tacrolimus 3 MG Extended Release Oral Capsule [Dailiport] by Sandoz	Drug
Immunosuppresive drugs	35200101	tacrolimus 0.2 MG Granules for Oral Suspension [Prograf]	Drug
Immunosuppresive drugs	42927664	Tacrolimus Extended Release Oral Capsule [TACROBELL]	Drug
Immunosuppresive drugs	41195340	Tacrolimus 0.5 MG Extended Release Oral Capsule [Advagraf] Box of 100 by Aca Mueller	Drug
Immunosuppresive drugs	35764571	Tacrolimus 1 MG Extended Release Oral Capsule [Prograf] Box of 60 by DE	Drug
Immunosuppresive drugs	40945204	Tacrolimus 5 MG Oral Capsule [Prograf] Box of 30 by Cc	Drug
Immunosuppresive drugs	35803493	Fludarabine, Busulfan, ATG, then allo HSCT	Regimen
Immunosuppresive drugs	21161381	Tacrolimus 1 MG Oral Capsule [Adoport] by Sandoz	Drug
Immunosuppresive drugs	41502149	60000 MG Tacrolimus 0.0000167 MG/MG Topical Ointment [Protopic] Box of 1 by Kohlpharma	Drug
Immunosuppresive drugs	36272684	Tacrolimus 0.5 MG Oral Capsule [Adoport] Box of 100	Drug
Immunosuppresive drugs	35766238	Tacrolimus Extended Release Oral Capsule [Vivadex]	Drug
Immunosuppresive drugs	43274068	Tacrolimus 0.75 MG Oral Capsule Box of 60 by Sandoz	Drug
Immunosuppresive drugs	2036454	tacrolimus 1 MG Oral Capsule [TAGRAF]	Drug
Immunosuppresive drugs	21151476	Tacrolimus 0.0003 MG/MG Topical Ointment [Protopic] by Waymade	Drug
Immunosuppresive drugs	35850810	tacrolimus 5 MG/ML Injectable Solution [Pulekefu]	Drug
Immunosuppresive drugs	21082759	Tacrolimus 0.5 MG Oral Capsule [Adoport] Box of 50 by Sandoz	Drug
Immunosuppresive drugs	41208925	Tacrolimus 0.0000167 MG/MG Topical Ointment Box of 1	Drug
Immunosuppresive drugs	40721445	Tacrolimus 0.0003 MG/MG Topical Ointment [Protopic] by Sigma	Drug
Immunosuppresive drugs	41132665	Tacrolimus 0.5 MG Oral Capsule [Tacrolimus Accord] Box of 50 by Lyomark	Drug
Immunosuppresive drugs	35764569	Tacrolimus 1 MG Extended Release Oral Capsule [Tacni] Box of 50 by TEVA	Drug
Immunosuppresive drugs	41490963	30000 MG Tacrolimus 0.00001 MG/MG Topical Ointment [Protopic]	Drug
Immunosuppresive drugs	40933361	Tacrolimus 0.2 MG Oral Granules [Modigraf] Box of 50	Drug
Immunosuppresive drugs	21092530	Tacrolimus 1 MG Oral Capsule [Adoport] Box of 30	Drug
Immunosuppresive drugs	21073052	Tacrolimus 0.0003 MG/MG Topical Ointment [Protopic] by Astellas	Drug
Immunosuppresive drugs	43284841	Tacrolimus 0.75 MG Oral Capsule Box of 28	Drug
Immunosuppresive drugs	21092532	Tacrolimus 1 MG Extended Release Oral Capsule Box of 100	Drug
Immunosuppresive drugs	36056691	60000 MG tacrolimus 0.001 MG/MG Topical Ointment by DE	Drug
Immunosuppresive drugs	21053338	Tacrolimus 0.001 MG/MG Oral Suspension	Drug
Immunosuppresive drugs	35200037	tacrolimus 0.2 MG [Prograf]	Drug
Immunosuppresive drugs	42927647	Tacrolimus 5 MG Extended Release Oral Capsule [TACROBELL]	Drug
Immunosuppresive drugs	42927625	Tacrolimus 1 MG Oral Capsule [TACROBELL]	Drug
Immunosuppresive drugs	36275280	Tacrolimus 5 MG Oral Capsule [Adoport] Box of 100	Drug
Immunosuppresive drugs	35747905	Tacrolimus 0.5 MG Extended Release Oral Capsule [Adoport] by Sandoz	Drug
Immunosuppresive drugs	21171166	Tacrolimus 1 MG Oral Capsule Box of 100 by A A H	Drug
Immunosuppresive drugs	21023867	Tacrolimus 5 MG Oral Capsule [Tacni] Box of 50	Drug
Immunosuppresive drugs	43195272	Tacrolimus 1 MG Granules for Oral Suspension [Modigraf] Box of 50 by Astellas	Drug
Immunosuppresive drugs	21112239	Tacrolimus 1 MG Extended Release Oral Capsule [Advagraf] Box of 50 by Mawdsley-Brooks	Drug
Immunosuppresive drugs	40871142	Tacrolimus 0.00003 MG/MG Topical Ointment [Protopic]	Drug
Immunosuppresive drugs	41270739	Tacrolimus 0.0000333 MG/MG Topical Ointment	Drug
Immunosuppresive drugs	43751039	Tacrolimus 0.5 MG [Tacrolimus - 1 A Pharma]	Drug
Immunosuppresive drugs	21151475	Tacrolimus 0.75 MG Oral Capsule [Adoport] Box of 50 by Sandoz	Drug
Immunosuppresive drugs	36057772	tacrolimus 1 MG Extended Release Oral Capsule [Dailiport] by Sandoz	Drug
Immunosuppresive drugs	46287721	tacrolimus 4 MG Extended Release Oral Tablet [Envarsus]	Drug
Immunosuppresive drugs	21151491	Tacrolimus 5 MG/ML Injection [Prograf] Box of 10	Drug
Immunosuppresive drugs	21043535	Tacrolimus 1 MG Oral Capsule [Prograf] Box of 100 by Astellas	Drug
Immunosuppresive drugs	43162389	Tacrolimus 1 MG Granules for Oral Suspension [Modigraf]	Drug
Immunosuppresive drugs	41101335	Tacrolimus 5 MG Extended Release Oral Capsule [Advagraf] Box of 100 by Beragena	Drug
Immunosuppresive drugs	21033642	Tacrolimus 5 MG Oral Capsule [Prograf] Box of 50 by Astellas	Drug
Immunosuppresive drugs	42927617	Tacrolimus 0.5 MG [TACROBELL]	Drug
Immunosuppresive drugs	36890752	Tacrolimus 5 MG Oral Capsule Box of 100	Drug
Immunosuppresive drugs	41226412	Tacrolimus 0.5 MG Extended Release Oral Capsule [Advagraf] Box of 100 by Orifarm Leverkus	Drug
Immunosuppresive drugs	2036458	tacrolimus 0.5 MG Oral Capsule [TACROSS]	Drug
Immunosuppresive drugs	21171164	Tacrolimus 0.75 MG Extended Release Oral Tablet Box of 30	Drug
Immunosuppresive drugs	41288319	Tacrolimus 0.5 MG Extended Release Oral Capsule [Advagraf] Box of 50 by BR	Drug
Immunosuppresive drugs	43037222	Tacrolimus 3 MG Extended Release Oral Capsule [Advagraf] Box of 30	Drug
Immunosuppresive drugs	43184255	Tacrolimus 0.75 MG Oral Tablet	Drug
Immunosuppresive drugs	44033719	Tacrolimus 5 MG Extended Release Oral Capsule [Sandoz Tacrolimus]	Drug
Immunosuppresive drugs	41276711	Tacrolimus 1 MG Oral Capsule [Prograft] Box of 50	Drug
Immunosuppresive drugs	21082763	Tacrolimus 5 MG/ML Injection Box of 10	Drug
Immunosuppresive drugs	41020881	Tacrolimus 2.04 MG Oral Capsule Box of 100	Drug
Immunosuppresive drugs	43532975	24 HR tacrolimus 5 MG Extended Release Oral Capsule [Astagraf]	Drug
Immunosuppresive drugs	42917906	10000 MG Tacrolimus 0.0003 MG/MG Topical Ointment [TOPICRO]	Drug
Immunosuppresive drugs	40721443	Tacrolimus 5 MG/ML Injectable Solution [Prograf] Box of 10	Drug
Immunosuppresive drugs	44111246	Tacrolimus 0.001 MG/ML Topical Ointment [Protopic]	Drug
Immunosuppresive drugs	35148741	Tacrolimus 1.5 MG Oral Tablet by Towa	Drug
Immunosuppresive drugs	19087441	tacrolimus 0.0003 MG/MG	Drug
Immunosuppresive drugs	19082548	tacrolimus 5 MG/ML	Drug
Immunosuppresive drugs	35803627	Fludarabine, Cyclophosphamide, TBI for dUCB or haploidentical transplant	Regimen
Immunosuppresive drugs	41476637	10000 MG Tacrolimus 0.0003 MG/MG Topical Ointment [Protopic] Box of 1	Drug
Immunosuppresive drugs	44208176	30000 MG Tacrolimus 0.0003 MG/MG Topical Ointment [Protopic] Box of 1 by European	Drug
Immunosuppresive drugs	21082748	Tacrolimus 1 MG Oral Capsule [Tacni] Box of 50 by TEVA	Drug
Immunosuppresive drugs	44066811	Tacrolimus 0.0003 MG/ML [Protopic]	Drug
Immunosuppresive drugs	40921379	Tacrolimus 5 MG [Tacro Cell]	Drug
Immunosuppresive drugs	43803858	Tacrolimus 5 MG Oral Capsule [Tacrotec] by Acis	Drug
Immunosuppresive drugs	42927629	Tacrolimus 1 MG Oral Capsule [TARIMUS]	Drug
Immunosuppresive drugs	40945205	Tacrolimus 0.5 MG Oral Capsule [Tacrolimus Al] Box of 50 by Aliud	Drug
Immunosuppresive drugs	36884831	Tacrolimus 2 MG Oral Capsule Box of 100	Drug
Immunosuppresive drugs	43643254	Tacrolimus 5 MG [Tacrolimus - 1 A Pharma]	Drug
Immunosuppresive drugs	21033651	Tacrolimus 0.5 MG Oral Capsule [Tacni]	Drug
Immunosuppresive drugs	35768760	Tacrolimus 0.5 MG Extended Release Oral Capsule [Perixis] Box of 50 by Accord	Drug
Immunosuppresive drugs	21171172	Tacrolimus 5 MG Oral Capsule [Vivadex]	Drug
Immunosuppresive drugs	42927638	Tacrolimus 5 MG/ML [TACROBELL]	Drug
Immunosuppresive drugs	41476691	10000 MG Tacrolimus 0.00003 MG/MG Topical Ointment [Protopic] Box of 1 by Emra-Med	Drug
Immunosuppresive drugs	35771304	Tacrolimus 1 MG Extended Release Oral Capsule [Capexion] Box of 50	Drug
Immunosuppresive drugs	35850804	tacrolimus 5 MG Oral Capsule [Pulekefu]	Drug
Immunosuppresive drugs	41132662	Tacrolimus 0.5 MG Oral Capsule [Prograft] Box of 100 by Orifarm Leverkus	Drug
Immunosuppresive drugs	43643253	Tacrolimus Oral Capsule [Tacpan]	Drug
Immunosuppresive drugs	21092536	Tacrolimus 5 MG Oral Capsule Box of 50	Drug
Immunosuppresive drugs	40831329	Tacrolimus Oral Granules [Modigraf]	Drug
Immunosuppresive drugs	21063169	Tacrolimus 3 MG Extended Release Oral Capsule [Advagraf] Box of 50 by Waymade	Drug
Immunosuppresive drugs	41132659	Tacrolimus 1 MG Oral Capsule [Prograf] Box of 60 by Cc	Drug
Immunosuppresive drugs	36057762	tacrolimus 1 MG Oral Capsule [Prograf] Box of 60 by Pilsco	Drug
Immunosuppresive drugs	40865196	Tacrolimus 0.5 MG Oral Capsule Box of 90	Drug
Immunosuppresive drugs	950670	tacrolimus 1 MG	Drug
Immunosuppresive drugs	21131709	Tacrolimus 0.5 MG Oral Capsule [Prograf] Box of 50 by Waymade	Drug
Immunosuppresive drugs	43532972	tacrolimus 1 MG Extended Release Oral Capsule	Drug
Immunosuppresive drugs	43532967	24 HR tacrolimus 0.5 MG Extended Release Oral Capsule [Astagraf]	Drug
Immunosuppresive drugs	43257654	Tacrolimus 0.75 MG Oral Capsule Box of 14	Drug
Immunosuppresive drugs	40721425	Tacrolimus 0.2 MG Oral Granules [Modigraf] by Astellas	Drug
Immunosuppresive drugs	21033643	Tacrolimus 5 MG Oral Capsule [Perixis] Box of 50 by Accord	Drug
Immunosuppresive drugs	21098633	100 ML Tacrolimus 0.5 MG/ML Oral Suspension	Drug
Immunosuppresive drugs	40995893	Tacrolimus 5 MG Oral Capsule [Prograft]	Drug
Immunosuppresive drugs	41492092	30000 MG Tacrolimus 0.0003 MG/MG Topical Ointment [Protopic] Box of 1 by Cc	Drug
Immunosuppresive drugs	43284848	Tacrolimus 1 MG Oral Capsule [Tacoccord]	Drug
Immunosuppresive drugs	21033650	Tacrolimus 0.5 MG Oral Capsule [Prograf] Box of 50 by Astellas	Drug
Immunosuppresive drugs	36782174	Tacrolimus 5 MG/ML Intravenous Solution Box of 10	Drug
Immunosuppresive drugs	21073051	Tacrolimus 0.75 MG [Adoport]	Drug
Immunosuppresive drugs	41493064	30000 MG Tacrolimus 0.0003 MG/MG Topical Ointment [Protopic] Box of 1 by Beragena	Drug
Immunosuppresive drugs	21127638	60000 MG Tacrolimus 0.001 MG/MG Topical Ointment [Protopic] by Waymade	Drug
Immunosuppresive drugs	43163439	Tacrolimus 1 MG Extended Release Oral Capsule [Astagraf] Box of 30	Drug
Immunosuppresive drugs	44126777	Tacrolimus 5 MG Extended Release Oral Capsule [Astagraf] by Astellas	Drug
Immunosuppresive drugs	43532782	tacrolimus Extended Release Oral Capsule [Astagraf]	Drug
Immunosuppresive drugs	42876272	Tacrolimus 5 MG Extended Release Oral Capsule [Advagraf] Box of 100 by Aaha	Drug
Immunosuppresive drugs	41101329	Tacrolimus 1 MG Oral Capsule [Prograf] Box of 100 by Eurim-Pharm	Drug
Immunosuppresive drugs	35743730	Tacrolimus 0.5 MG Extended Release Oral Capsule [Prograf] Box of 50 by Mawdsley-Brooks	Drug
Immunosuppresive drugs	35768772	Tacrolimus 1 MG Extended Release Oral Capsule [Prograf] Box of 60 by Lexon	Drug
Immunosuppresive drugs	2036463	tacrolimus Oral Capsule [TACROMIN]	Drug
Immunosuppresive drugs	46287730	tacrolimus 0.75 MG	Drug
Immunosuppresive drugs	40824390	Tacrolimus 0.5 MG Oral Capsule [Tacrolimus Heumann] Box of 100 by Heumann	Drug
Immunosuppresive drugs	41038596	Tacrolimus 0.5 MG Oral Capsule [Prograf] Box of 100 by Bb Farma	Drug
Immunosuppresive drugs	41492533	30000 MG Tacrolimus 0.0000333 MG/MG Topical Ointment [Protopic] Box of 1 by Kohlpharma	Drug
Immunosuppresive drugs	44087768	Tacrolimus 0.0003 MG/ML Topical Ointment [Protopic] by Leo	Drug
Immunosuppresive drugs	43532971	24 HR tacrolimus 1 MG Extended Release Oral Capsule [Astagraf]	Drug
Immunosuppresive drugs	21063180	Tacrolimus 0.5 MG [Capexion]	Drug
Immunosuppresive drugs	21171175	Tacrolimus 0.5 MG Oral Capsule [Adoport] by Sandoz	Drug
Immunosuppresive drugs	41478699	10000 MG Tacrolimus 0.00003 MG/MG Topical Ointment [Protopic] Box of 1 by Beragena	Drug
Immunosuppresive drugs	41114885	Tacrolimus 5 MG/ML Injectable Solution	Drug
Immunosuppresive drugs	35200099	tacrolimus Granules for Oral Suspension [Prograf]	Drug
Immunosuppresive drugs	41490070	30000 MG Tacrolimus 0.0000333 MG/MG Topical Ointment [Protopic] Box of 1 by Fd	Drug
Immunosuppresive drugs	43532969	tacrolimus 0.5 MG Extended Release Oral Capsule [Astagraf]	Drug
Immunosuppresive drugs	35752041	Tacrolimus 1 MG Extended Release Oral Capsule [Adoport] Box of 30 by Lexon	Drug
Immunosuppresive drugs	43208421	30000 MG Tacrolimus 0.0003 MG/MG Topical Ointment [Protopic] Box of 1	Drug
Immunosuppresive drugs	35768771	Tacrolimus 1 MG Extended Release Oral Capsule [Tacni] by TEVA	Drug
Immunosuppresive drugs	43731907	Tacrolimus 1 MG Oral Capsule [Tacro Cell] by Cellgmbh	Drug
Immunosuppresive drugs	35757973	Tacrolimus Extended Release Oral Capsule [Tacni]	Drug
Immunosuppresive drugs	21102425	Tacrolimus 1 MG [Modigraf]	Drug
Immunosuppresive drugs	21082760	Tacrolimus 0.5 MG Extended Release Oral Capsule [Advagraf]	Drug
Immunosuppresive drugs	21141658	Tacrolimus 0.0003 MG/MG Topical Ointment [Protopic] by Sigma-Tau	Drug
Immunosuppresive drugs	43290240	Tacrolimus 0.5 MG Oral Capsule Box of 100 by Pharmacor	Drug
Immunosuppresive drugs	41164011	Tacrolimus 0.5 MG Oral Capsule [Prograf] Box of 100 by Aca Mueller	Drug
Immunosuppresive drugs	41007533	Tacrolimus 0.5 MG Extended Release Oral Capsule [Advagraf] Box of 100 by Abacus Medicine	Drug
Immunosuppresive drugs	41114883	Tacrolimus 5 MG Extended Release Oral Capsule Box of 100	Drug
Immunosuppresive drugs	41264687	Tacrolimus 1 MG [Prograft]	Drug
Immunosuppresive drugs	41058092	Tacrolimus 0.75 MG Oral Tablet [Envarsus] Box of 90	Drug
Immunosuppresive drugs	35136711	5 ML Tacrolimus 1 MG/ML Ophthalmic Solution [Talymus]	Drug
Immunosuppresive drugs	21033632	Tacrolimus 1 MG Oral Capsule [Prograf] Box of 30	Drug
Immunosuppresive drugs	43184258	Tacrolimus 1 MG Oral Tablet [Envarsus] Box of 30	Drug
Immunosuppresive drugs	35775472	Tacrolimus 0.5 MG Extended Release Oral Capsule [Prograf] Box of 60	Drug
Immunosuppresive drugs	43295669	Tacrolimus 5 MG Extended Release Oral Capsule [Prograf]	Drug
Immunosuppresive drugs	43713886	Tacrolimus 1 MG [Tacrolimus Al]	Drug
Immunosuppresive drugs	43152331	Tacrolimus 3 MG Extended Release Oral Capsule [Astagraf] Box of 30	Drug
Immunosuppresive drugs	43037227	Tacrolimus 0.001 MG/MG Topical Ointment [Takrozem]	Drug
Immunosuppresive drugs	40913897	Tacrolimus 3 MG Extended Release Oral Capsule [Advagraf] Box of 50 by Beragena	Drug
Immunosuppresive drugs	36782176	Tacrolimus Intravenous Solution	Drug
Immunosuppresive drugs	2023145	1000 MG tacrolimus 0.0003 MG/MG Topical Ointment [TOPICRO]	Drug
Immunosuppresive drugs	43173402	Tacrolimus 0.5 MG Oral Capsule [TACROLIMUS EG] Box of 50	Drug
Immunosuppresive drugs	2023142	1000 MG tacrolimus 0.001 MG/MG Topical Ointment [TACRO]	Drug
Immunosuppresive drugs	21171170	Tacrolimus 1 MG Extended Release Oral Capsule [Advagraf] by Sigma-Tau	Drug
Immunosuppresive drugs	43532970	24 HR tacrolimus 1 MG Extended Release Oral Capsule	Drug
Immunosuppresive drugs	40976200	Tacrolimus 5 MG Oral Capsule [Prograf] Box of 100 by Emra-Med	Drug
Immunosuppresive drugs	44161657	Tacrolimus 2.04 MG Oral Capsule [Crilomus] Box of 50	Drug
Immunosuppresive drugs	21063183	Tacrolimus 0.5 MG Oral Capsule [Prograf] Box of 50 by DE	Drug
Immunosuppresive drugs	35139652	Tacrolimus 0.5 MG Oral Tablet by Towa	Drug
Immunosuppresive drugs	40721434	Tacrolimus 1 MG Oral Capsule [Prograf] by Necessity Supplies	Drug
Immunosuppresive drugs	41089635	Tacrolimus 1 MG Oral Capsule [Tacrolimus Accord] Box of 100	Drug
Immunosuppresive drugs	41245748	Tacrolimus 5 MG Oral Capsule [Prograf] Box of 100	Drug
Immunosuppresive drugs	21053351	Tacrolimus 5 MG Oral Capsule [Adoport] by Sandoz	Drug
Immunosuppresive drugs	21092537	Tacrolimus 5 MG Oral Capsule [Prograf] Box of 50 by Mawdsley-Brooks	Drug
Immunosuppresive drugs	35850813	tacrolimus 10 MG Topical Ointment [Putebi]	Drug
Immunosuppresive drugs	35134652	Tacrolimus 1 MG/ML Ophthalmic Solution [Talymus]	Drug
Immunosuppresive drugs	36057769	tacrolimus 1 MG Extended Release Oral Capsule [Dailiport] Box of 100	Drug
Immunosuppresive drugs	36057779	tacrolimus 0.5 MG Oral Capsule [Prograf] Box of 30 by Pilsco	Drug
Immunosuppresive drugs	40721424	Tacrolimus 0.2 MG Oral Granules [Modigraf] Box of 50 by Astellas	Drug
Immunosuppresive drugs	35758677	Tacrolimus 5 MG Extended Release Oral Capsule [Adoport]	Drug
Immunosuppresive drugs	36812163	Tacrolimus Rectal Suppository	Drug
Immunosuppresive drugs	36057786	tacrolimus 0.5 MG Extended Release Oral Capsule [Dailiport]	Drug
Immunosuppresive drugs	43290242	Tacrolimus 5 MG Oral Capsule Box of 10	Drug
Immunosuppresive drugs	42927635	Tacrolimus 1 MG [TARIMUS]	Drug
Immunosuppresive drugs	41307779	Tacrolimus 3 MG Extended Release Oral Capsule [Advagraf] Box of 100	Drug
Immunosuppresive drugs	36507102	10000 MG Tacrolimus 0.0003 MG/MG Topical Ointment [Protopic] by PB	Drug
Immunosuppresive drugs	21043536	Tacrolimus 1 MG Oral Capsule [Perixis] Box of 100 by Accord	Drug
Immunosuppresive drugs	21082756	Tacrolimus 5 MG Oral Capsule [Adoport]	Drug
Immunosuppresive drugs	43696053	Tacrolimus 0.5 MG Oral Capsule [Tacrolimus Heumann] by Heumann	Drug
Immunosuppresive drugs	41114882	Tacrolimus 1 MG Oral Tablet Box of 90	Drug
Immunosuppresive drugs	43140250	Tacrolimus 4 MG Oral Tablet [Envarsus] Box of 30 by Chiesi	Drug
Immunosuppresive drugs	46287736	24 HR tacrolimus 1 MG Extended Release Oral Tablet	Drug
Immunosuppresive drugs	35760449	Tacrolimus 1 MG Extended Release Oral Capsule [Capexion] Box of 100 by Mylan	Drug
Immunosuppresive drugs	36057753	tacrolimus 2 MG Extended Release Oral Capsule	Drug
Immunosuppresive drugs	35803612	Busulfan and Fludarabine	Regimen
Immunosuppresive drugs	40913893	Tacrolimus 5 MG Oral Capsule [Tacrolimus Heumann] Box of 100 by Heumann	Drug
Immunosuppresive drugs	43290239	Tacrolimus 0.5 MG Oral Capsule Box of 100	Drug
Immunosuppresive drugs	42876733	10000 MG Tacrolimus 0.001 MG/MG Topical Ointment by DermaPharm	Drug
Immunosuppresive drugs	35754563	Tacrolimus 1 MG Extended Release Oral Capsule [Prograf] Box of 100	Drug
Immunosuppresive drugs	40913886	Tacrolimus 1 MG Oral Capsule [Prograf] Box of 60 by Bb Farma	Drug
Immunosuppresive drugs	21082737	Tacrolimus 3 MG Extended Release Oral Capsule	Drug
Immunosuppresive drugs	41177387	Tacrolimus 1 MG Extended Release Oral Tablet Box of 90	Drug
Immunosuppresive drugs	21102432	Tacrolimus 0.5 MG Oral Capsule [Prograf] by Sigma-Tau	Drug
Immunosuppresive drugs	21117882	60000 MG Tacrolimus 0.0003 MG/MG Topical Ointment [Protopic]	Drug
Immunosuppresive drugs	43295676	Tacrolimus 2 MG Oral Capsule Box of 10 by Sandoz	Drug
Immunosuppresive drugs	2036449	tacrolimus 1 MG Oral Capsule [CELLOGRA]	Drug
Immunosuppresive drugs	35790220	1010 MG Tacrolimus 0.001 MG/MG Topical Cream	Drug
Immunosuppresive drugs	21102428	Tacrolimus 1 MG Oral Capsule [Capexion] Box of 100 by Mylan	Drug
Immunosuppresive drugs	950637	tacrolimus	Drug
Immunosuppresive drugs	36057765	tacrolimus 1 MG Oral Capsule [Prograf] by Originalis B.V.	Drug
Immunosuppresive drugs	2036451	tacrolimus 1 MG Oral Capsule [TACROMIN] by Jinyang	Drug
Immunosuppresive drugs	36057783	tacrolimus 0.5 MG Extended Release Oral Capsule [Dailiport] Box of 50 by Sandoz	Drug
Immunosuppresive drugs	42927662	Tacrolimus Injectable Solution [Prograf]	Drug
Immunosuppresive drugs	43279418	Tacrolimus 1 MG Oral Capsule by Sandoz	Drug
Immunosuppresive drugs	43274066	Tacrolimus 5 MG Extended Release Oral Capsule [Prograf] Box of 30	Drug
Immunosuppresive drugs	36219037	tacrolimus Pill	Drug
Immunosuppresive drugs	43162384	Tacrolimus 0.75 MG Oral Tablet [Envarsus] Box of 30 by Chiesi	Drug
Immunosuppresive drugs	46287735	tacrolimus 0.75 MG Extended Release Oral Tablet [Envarsus]	Drug
Immunosuppresive drugs	43605979	Tacrolimus 5 MG Oral Capsule [Tacro Cell] by Cellgmbh	Drug
Immunosuppresive drugs	43295668	Tacrolimus 5 MG Oral Capsule by Apotex	Drug
Immunosuppresive drugs	41069883	Tacrolimus 0.5 MG Oral Capsule [Prograf] Box of 50 by Aca Mueller	Drug
Immunosuppresive drugs	2036461	tacrolimus 0.5 MG [TACROSS]	Drug
Immunosuppresive drugs	40976189	Tacrolimus 1 MG Extended Release Oral Capsule [Advagraf] Box of 100 by Emra-Med	Drug
Immunosuppresive drugs	21073065	Tacrolimus 0.5 MG Oral Capsule by A A H	Drug
Immunosuppresive drugs	41245746	Tacrolimus 5 MG Oral Capsule [Tacro Cell] Box of 50	Drug
Immunosuppresive drugs	40840019	Tacrolimus 5 MG Oral Capsule [Tacrolimus Al] Box of 50	Drug
Immunosuppresive drugs	21171161	Tacrolimus 0.1 MG/ML	Drug
Immunosuppresive drugs	41477408	10000 MG Tacrolimus 0.00003 MG/MG Topical Ointment Box of 1	Drug
Immunosuppresive drugs	36880080	Tacrolimus 0.75 MG Oral Capsule Box of 60	Drug
Immunosuppresive drugs	21112228	Tacrolimus 4 MG Extended Release Oral Tablet [Envarsus] by Chiesi	Drug
Immunosuppresive drugs	41257242	Tacrolimus 5 MG Extended Release Oral Capsule [Advagraf] Box of 50 by Haematogmbh	Drug
Immunosuppresive drugs	21131706	Tacrolimus 5 MG Extended Release Oral Capsule [Advagraf] Box of 30	Drug
Immunosuppresive drugs	43268554	Tacrolimus 0.75 MG Oral Capsule Box of 7 by Sandoz	Drug
Immunosuppresive drugs	41478089	10000 MG Tacrolimus 0.0003 MG/MG Topical Ointment [Protopic]	Drug
Immunosuppresive drugs	21073071	Tacrolimus 0.2 MG Oral Solution [Modigraf] by Astellas	Drug
Immunosuppresive drugs	21053354	Tacrolimus 0.5 MG [Perixis]	Drug
Immunosuppresive drugs	43660243	Tacrolimus 5 MG Oral Capsule [Tacrolimus Heumann]	Drug
Immunosuppresive drugs	43279416	Tacrolimus 5 MG Oral Capsule Box of 50 by Actavis	Drug
Immunosuppresive drugs	36219038	tacrolimus Topical Product	Drug
Immunosuppresive drugs	21167093	60000 MG Tacrolimus 0.001 MG/MG Topical Ointment [Protopic] by Astellas	Drug
Immunosuppresive drugs	44092509	Tacrolimus 5 MG [Sandoz Tacrolimus]	Drug
Immunosuppresive drugs	21121942	Tacrolimus 0.5 MG Oral Capsule [Perixis] Box of 50 by Accord	Drug
Immunosuppresive drugs	43268548	Tacrolimus 5 MG Oral Capsule by Pharmacor	Drug
Immunosuppresive drugs	21082746	Tacrolimus 1 MG Oral Capsule [Prograf] by Mawdsley-Brooks	Drug
Immunosuppresive drugs	43284837	Tacrolimus 0.5 MG Extended Release Oral Capsule [Prograf] Box of 30	Drug
Immunosuppresive drugs	40882923	Tacrolimus 5 MG Oral Capsule [Prograf] Box of 100 by Bb Farma	Drug
Immunosuppresive drugs	35754562	Tacrolimus 1 MG Extended Release Oral Capsule [Vivadex] Box of 100	Drug
Immunosuppresive drugs	43786975	Tacrolimus 2.04 MG [Tacrolimus Hexal]	Drug
Immunosuppresive drugs	21028248	1 ML Tacrolimus 5 MG/ML Injection [Prograf] by Astellas	Drug
Immunosuppresive drugs	43174455	Tacrolimus 0.0003 MG/MG Topical Ointment Box of 1	Drug
Immunosuppresive drugs	41101328	Tacrolimus 1 MG Oral Capsule [Prograf] Box of 100 by Fd	Drug
Immunosuppresive drugs	43823075	Tacrolimus 1 MG [Crilomus]	Drug
Immunosuppresive drugs	35884917	1000 MG clobetasol 0.0005 MG/MG / tacrolimus 0.003 MG/MG Topical Ointment	Drug
Immunosuppresive drugs	21073058	Tacrolimus 5 MG Oral Capsule [Prograf] by Astellas	Drug
Immunosuppresive drugs	21171165	Tacrolimus 1 MG [Tacni]	Drug
Immunosuppresive drugs	21102423	Tacrolimus 4 MG Extended Release Oral Tablet Box of 30	Drug
Immunosuppresive drugs	21023868	Tacrolimus 0.5 MG Oral Capsule Box of 30	Drug
Immunosuppresive drugs	35746187	Tacrolimus 0.5 MG Extended Release Oral Capsule [Vivadex] Box of 50	Drug
Immunosuppresive drugs	21049059	30000 MG Tacrolimus 0.0003 MG/MG Topical Ointment [Protopic] by Astellas	Drug
Immunosuppresive drugs	44206706	10000 MG Tacrolimus 0.0000333 MG/MG Topical Ointment	Drug
Immunosuppresive drugs	43532783	tacrolimus 1 MG [Astagraf]	Drug
Immunosuppresive drugs	21106789	1 ML Tacrolimus 0.5 MG/ML Oral Solution	Drug
Immunosuppresive drugs	35803495	Low-dose TBI, then allo HSCT	Regimen
Immunosuppresive drugs	46287737	tacrolimus 1 MG [Envarsus]	Drug
Immunosuppresive drugs	43625016	Tacrolimus 1 MG Oral Capsule [Crilomus] by Hexal	Drug
Immunosuppresive drugs	35743729	Tacrolimus 0.5 MG Extended Release Oral Capsule [Prograf] Box of 50 by DE	Drug
Immunosuppresive drugs	42927637	Tacrolimus 5 MG/ML Injectable Solution [TACROBELL]	Drug
Immunosuppresive drugs	40705944	30000 MG Tacrolimus 0.001 MG/MG Topical Ointment [Protopic] by Sigma	Drug
Immunosuppresive drugs	35754559	Tacrolimus 5 MG Extended Release Oral Capsule [Prograf] Box of 60	Drug
Immunosuppresive drugs	21096566	1000 MG Tacrolimus 0.003 MG/MG Topical Cream	Drug
Immunosuppresive drugs	43607072	Tacrolimus 5 MG [Tacpan]	Drug
Immunosuppresive drugs	2035277	tacrolimus 1 MG [TAGRAF]	Drug
Immunosuppresive drugs	42927628	Tacrolimus 1 MG Oral Capsule [TACROIN]	Drug
Immunosuppresive drugs	35775471	Tacrolimus 0.5 MG Extended Release Oral Capsule [Perixis] Box of 50	Drug
Immunosuppresive drugs	41245749	Tacrolimus 0.5 MG Oral Capsule [Tacrolimus Heumann] Box of 50	Drug
Immunosuppresive drugs	44178134	Tacrolimus 1 MG Oral Capsule [Prograf] Box of 100 by B2B	Drug
Immunosuppresive drugs	43295666	Tacrolimus 0.5 MG Oral Capsule Box of 100 by Actavis	Drug
Immunosuppresive drugs	43623835	Tacrolimus 0.5 MG Oral Capsule [Tacrotec]	Drug
Immunosuppresive drugs	35803616	BEAM	Regimen
Immunosuppresive drugs	35773127	Tacrolimus 5 MG Extended Release Oral Capsule [Perixis] by Accord	Drug
Immunosuppresive drugs	43733089	Tacrolimus 2.04 MG Oral Capsule [Tacrolimus Hexal]	Drug
Immunosuppresive drugs	21053347	Tacrolimus 5 MG Oral Capsule [Prograf] Box of 60	Drug
Immunosuppresive drugs	35149251	1000 MG Tacrolimus 0.0003 MG/MG Topical Ointment	Drug
Immunosuppresive drugs	21063168	Tacrolimus Oral Capsule [Adoport]	Drug
Immunosuppresive drugs	44105420	Tacrolimus 0.001 MG/ML [Protopic]	Drug
Immunosuppresive drugs	21161379	Tacrolimus 1 MG Oral Capsule [Prograf] Box of 50 by Astellas	Drug
Immunosuppresive drugs	43661367	Tacrolimus 0.5 MG [Tacpan]	Drug
Immunosuppresive drugs	35135072	Tacrolimus 1 MG Oral Capsule by Choseido	Drug
Immunosuppresive drugs	43678223	Tacrolimus 0.5 MG Oral Capsule [Tacro Cell] by Cellgmbh	Drug
Immunosuppresive drugs	41083660	Tacrolimus 0.00003 MG/MG Topical Ointment Box of 1	Drug
Immunosuppresive drugs	40976191	Tacrolimus 1 MG Oral Capsule [Prograf] Box of 100 by Docpharm	Drug
Immunosuppresive drugs	21121925	Tacrolimus Oral Suspension	Drug
Immunosuppresive drugs	21116522	1 ML Tacrolimus 0.18 MG/ML Oral Suspension	Drug
Immunosuppresive drugs	43607073	Tacrolimus 5 MG Oral Capsule [Crilomus] by Hexal	Drug
Immunosuppresive drugs	41301796	Tacrolimus 0.000005 MG/MG Topical Ointment	Drug
Immunosuppresive drugs	35743734	Tacrolimus 1 MG Extended Release Oral Capsule [Adoport] Box of 60 by Lexon	Drug
Immunosuppresive drugs	21112245	Tacrolimus 0.5 MG Oral Capsule [Prograf] Box of 30 by DE	Drug
Immunosuppresive drugs	21053357	Tacrolimus 0.5 MG Oral Capsule [Perixis] by Accord	Drug
Immunosuppresive drugs	35200096	tacrolimus Granule Product	Drug
Immunosuppresive drugs	36781524	1 ML Tacrolimus 5 MG/ML Intravenous Solution Box of 10	Drug
Immunosuppresive drugs	41502260	60000 MG Tacrolimus 0.000005 MG/MG Topical Ointment [Protopic] Box of 1 by Emra-Med	Drug
Immunosuppresive drugs	40859095	Tacrolimus 0.5 MG [Prograft]	Drug
Immunosuppresive drugs	21092526	Tacrolimus 1 MG Oral Capsule Box of 60	Drug
Immunosuppresive drugs	35896977	tacrolimus 0.001 MG/MG Topical Ointment by Medihealth	Drug
Immunosuppresive drugs	44095289	Tacrolimus Extended Release Oral Capsule [Sandoz Tacrolimus]	Drug
Immunosuppresive drugs	43859317	Tacrolimus 5 MG Oral Capsule [Tacrolimus Hexal] by Hexal	Drug
Immunosuppresive drugs	21092528	Tacrolimus 1 MG Oral Capsule [Prograf] Box of 60 by Dowelhurst	Drug
Immunosuppresive drugs	41114881	Tacrolimus 0.2 MG Oral Granules Box of 50	Drug
Immunosuppresive drugs	21155972	1 ML Tacrolimus 5 MG/ML Oral Solution	Drug
Immunosuppresive drugs	21092546	Tacrolimus 0.2 MG Oral Solution Box of 50	Drug
Immunosuppresive drugs	19005858	tacrolimus 0.001 MG/MG [Protopic]	Drug
Immunosuppresive drugs	21151474	Tacrolimus 0.75 MG Oral Capsule [Adoport] Box of 50	Drug
Immunosuppresive drugs	36057747	tacrolimus 2 MG Rectal Suppository	Drug
Immunosuppresive drugs	19106286	tacrolimus 1 MG Oral Tablet	Drug
Immunosuppresive drugs	41114884	Tacrolimus 0.75 MG Extended Release Oral Tablet Box of 90	Drug
Immunosuppresive drugs	21131695	Tacrolimus Oral Solution [Modigraf]	Drug
Immunosuppresive drugs	36057777	tacrolimus 0.5 MG Oral Capsule [Prograf] Box of 30 by CST	Drug
Immunosuppresive drugs	43263047	Tacrolimus 0.5 MG Extended Release Oral Capsule [Prograf]	Drug
Immunosuppresive drugs	35760445	Tacrolimus 5 MG Extended Release Oral Capsule [Adoport] Box of 50 by Sandoz	Drug
Immunosuppresive drugs	41007536	Tacrolimus 5 MG Oral Capsule [Prograf] Box of 50 by Eurim-Pharm	Drug
Immunosuppresive drugs	41195337	Tacrolimus 1 MG Oral Capsule [Prograf] Box of 90 by Aca Mueller	Drug
Immunosuppresive drugs	41101336	Tacrolimus 5 MG Extended Release Oral Capsule [Advagraf] Box of 50 by Beragena	Drug
Immunosuppresive drugs	35746186	Tacrolimus 0.5 MG Extended Release Oral Capsule [Capexion]	Drug
Immunosuppresive drugs	41477017	10000 MG Tacrolimus 0.0001 MG/MG Topical Ointment	Drug
Immunosuppresive drugs	21029567	60000 MG Tacrolimus 0.0003 MG/MG Topical Ointment	Drug
Immunosuppresive drugs	35743732	Tacrolimus 5 MG Extended Release Oral Capsule [Vivadex] by Dexcel-Pharma	Drug
Immunosuppresive drugs	41120850	Tacrolimus 1 MG Oral Capsule [Tacro Cell] Box of 50	Drug
Immunosuppresive drugs	40721437	Tacrolimus 1 MG Extended Release Oral Capsule [Advagraf] Box of 60 by Sigma	Drug
Immunosuppresive drugs	41038595	Tacrolimus 0.5 MG Oral Capsule [Prograf] Box of 100 by Beragena	Drug
Immunosuppresive drugs	21033645	Tacrolimus 5 MG Extended Release Oral Capsule [Advagraf] Box of 50	Drug
Immunosuppresive drugs	43532779	tacrolimus Extended Release Oral Capsule	Drug
Immunosuppresive drugs	41239880	Tacrolimus 5 MG Oral Capsule Box of 30	Drug
Immunosuppresive drugs	43290246	Tacrolimus 2 MG Oral Capsule Box of 28	Drug
Immunosuppresive drugs	40976194	Tacrolimus 1 MG Oral Capsule [Prograf] Box of 50 by Orifarm Leverkus	Drug
Immunosuppresive drugs	41502640	60000 MG Tacrolimus 0.001 MG/MG Topical Ointment [Protopic] Box of 1 by Axicorp	Drug
Immunosuppresive drugs	21112241	Tacrolimus 5 MG Extended Release Oral Capsule [Advagraf] by Astellas	Drug
Immunosuppresive drugs	40851660	Tacrolimus 0.5 MG Oral Capsule [Prograf] Box of 50 by Kohlpharma	Drug
Immunosuppresive drugs	40718304	1 ML Tacrolimus 5 MG/ML Injectable Solution [Prograf] Box of 10	Drug
Immunosuppresive drugs	41026924	Tacrolimus 0.000005 MG/MG Topical Ointment [Protopic] Box of 1	Drug
Immunosuppresive drugs	36809648	30000 MG Tacrolimus 0.001 MG/MG Topical Ointment by TEVA	Drug
Immunosuppresive drugs	21121934	Tacrolimus 1 MG Oral Capsule [Vivadex] Box of 50	Drug
Immunosuppresive drugs	41038593	Tacrolimus 1 MG Oral Capsule [Tacpan] Box of 50 by Panmedica	Drug
Immunosuppresive drugs	21023860	Tacrolimus 1 MG Oral Capsule [Prograf] Box of 60 by Waymade	Drug
Immunosuppresive drugs	40871139	Tacrolimus 0.5 MG Oral Capsule [Tacrolimus Heumann] Box of 100	Drug
Immunosuppresive drugs	41101324	Tacrolimus 1 MG Extended Release Oral Capsule [Advagraf] Box of 100 by Kohlpharma	Drug
Immunosuppresive drugs	36057739	tacrolimus 3 MG Extended Release Oral Capsule [Advagraf] Box of 50 by Mawdsley-Brooks	Drug
Immunosuppresive drugs	21092540	Tacrolimus 0.5 MG Oral Capsule [Prograf] Box of 50 by Mawdsley-Brooks	Drug
Immunosuppresive drugs	21171171	Tacrolimus 1 MG Extended Release Oral Capsule [Advagraf] by Waymade	Drug
Immunosuppresive drugs	21092538	Tacrolimus 5 MG Oral Capsule [Tacni] by TEVA	Drug
Immunosuppresive drugs	21053350	Tacrolimus 5 MG Oral Capsule [Vivadex] Box of 50 by Dexcel-Pharma	Drug
Immunosuppresive drugs	35148087	Tacrolimus 1 MG/ML Ophthalmic Solution	Drug
Immunosuppresive drugs	41478625	10000 MG Tacrolimus 0.0001 MG/MG Topical Ointment Box of 1	Drug
Immunosuppresive drugs	21151481	Tacrolimus 1 MG Oral Capsule [Adoport] Box of 50	Drug
Immunosuppresive drugs	36894130	Tacrolimus 0.003 MG/MG	Drug
Immunosuppresive drugs	36261832	Tacrolimus Injection [Prograft]	Drug
Immunosuppresive drugs	41058094	Tacrolimus 0.5 MG Oral Capsule [Crilomus] Box of 50	Drug
Immunosuppresive drugs	43274065	Tacrolimus 5 MG Oral Capsule [Tacoccord] Box of 100	Drug
Immunosuppresive drugs	43268559	Tacrolimus 2 MG Oral Capsule Box of 7 by Sandoz	Drug
Immunosuppresive drugs	40902177	Tacrolimus 5 MG Oral Capsule [Vivadex] Box of 100	Drug
Immunosuppresive drugs	21082761	Tacrolimus 2 MG Oral Capsule	Drug
Immunosuppresive drugs	41276709	Tacrolimus 1 MG Oral Tablet [Envarsus] Box of 90	Drug
Immunosuppresive drugs	41502639	60000 MG Tacrolimus 0.001 MG/MG Topical Ointment [Protopic] Box of 1 by BR	Drug
Immunosuppresive drugs	21121929	Tacrolimus 1 MG [Adoport]	Drug
Immunosuppresive drugs	42927644	Tacrolimus 0.25 MG Oral Capsule [TACROBELL]	Drug
Immunosuppresive drugs	21112243	Tacrolimus 0.5 MG Oral Capsule Box of 50	Drug
Immunosuppresive drugs	40712971	50 ML Tacrolimus 1 MG/ML Oral Suspension	Drug
Immunosuppresive drugs	41195336	Tacrolimus 1 MG Oral Capsule [Prograf] Box of 100 by Apothekamed	Drug
Immunosuppresive drugs	21033634	Tacrolimus 1 MG Oral Capsule [Perixis] Box of 50 by Accord	Drug
Immunosuppresive drugs	41069876	Tacrolimus 0.2 MG Oral Granules [Modigraf] Box of 50 by Europharma	Drug
Immunosuppresive drugs	43715050	Tacrolimus 2.04 MG Oral Capsule [Tacrolimus Hexal] by Hexal	Drug
Immunosuppresive drugs	36057755	tacrolimus 2 MG Extended Release Oral Capsule [Dailiport] Box of 50	Drug
Immunosuppresive drugs	21092533	Tacrolimus 1 MG Extended Release Oral Capsule [Advagraf] Box of 50	Drug
Immunosuppresive drugs	42927663	Tacrolimus Injectable Solution [TACROBELL]	Drug
Immunosuppresive drugs	35790380	1010 MG Tacrolimus 0.003 MG/MG Topical Cream	Drug
Immunosuppresive drugs	40976202	Tacrolimus 3 MG Extended Release Oral Capsule [Advagraf] Box of 100 by Aca Mueller	Drug
Immunosuppresive drugs	21023856	Tacrolimus 0.5 MG/ML	Drug
Immunosuppresive drugs	37593530	Tacrolimus 0.5 MG Oral Capsule [Prograf] by Cc	Drug
Immunosuppresive drugs	43697151	Tacrolimus 1 MG Oral Capsule [Tacpan]	Drug
Immunosuppresive drugs	21121931	Tacrolimus 1 MG Oral Solution [Modigraf] Box of 50	Drug
Immunosuppresive drugs	21053353	Tacrolimus 5 MG Extended Release Oral Capsule Box of 30	Drug
Immunosuppresive drugs	2036453	tacrolimus 1 MG Oral Capsule [TACROSS] by Hanlim	Drug
Immunosuppresive drugs	21131700	Tacrolimus 1 MG Oral Capsule [Prograf] Box of 30 by Lexon	Drug
Immunosuppresive drugs	36276398	Tacrolimus 0.5 MG Oral Capsule [Prograft] Box of 100 by Astellas	Drug
Immunosuppresive drugs	41101330	Tacrolimus 1 MG Oral Capsule [Prograf] Box of 90 by Kohlpharma	Drug
Immunosuppresive drugs	21131703	Tacrolimus 1 MG Extended Release Oral Capsule [Advagraf] Box of 60 by Lexon	Drug
Immunosuppresive drugs	21112240	Tacrolimus 5 MG [Vivadex]	Drug
Immunosuppresive drugs	42927623	Tacrolimus 2 MG [TACROBELL]	Drug
Immunosuppresive drugs	41477549	10000 MG Tacrolimus 0.001 MG/MG Topical Ointment [Protopic]	Drug
Immunosuppresive drugs	42927648	Tacrolimus 5 MG [TACROBELL]	Drug
Immunosuppresive drugs	35760450	Tacrolimus 1 MG Extended Release Oral Capsule [Vivadex] by Dexcel-Pharma	Drug
Immunosuppresive drugs	41288313	Tacrolimus 1 MG Oral Capsule [Prograf] Box of 60 by Aca Mueller	Drug
Immunosuppresive drugs	42927620	Tacrolimus 0.5 MG [TARIMUS]	Drug
Immunosuppresive drugs	35752042	Tacrolimus 1 MG Extended Release Oral Capsule [Prograf] Box of 30 by Lexon	Drug
Immunosuppresive drugs	35754560	Tacrolimus 1 MG Extended Release Oral Capsule [Adoport] Box of 100	Drug
Immunosuppresive drugs	41502635	60000 MG Tacrolimus 0.0000167 MG/MG Topical Ointment [Protopic]	Drug
Immunosuppresive drugs	44159303	Tacrolimus 1 MG Extended Release Oral Capsule [Advagraf] Box of 100 by European	Drug
Immunosuppresive drugs	44185568	Tacrolimus 1 MG Oral Tablet [Envarsus] Box of 90 by Kohlpharma	Drug
Immunosuppresive drugs	21057686	1 ML Tacrolimus 5 MG/ML Oral Suspension	Drug
Immunosuppresive drugs	41132657	Tacrolimus 1 MG Oral Capsule [Tacrolimus Accord] Box of 100 by Lyomark	Drug
Immunosuppresive drugs	21141663	Tacrolimus 1 MG Extended Release Oral Capsule [Advagraf] Box of 50 by Waymade	Drug
Immunosuppresive drugs	41069880	Tacrolimus 0.5 MG Extended Release Oral Capsule [Advagraf] Box of 100 by BR	Drug
Immunosuppresive drugs	35604550	tacrolimus Injection	Drug
Immunosuppresive drugs	35775477	Tacrolimus 1 MG Extended Release Oral Capsule [Prograf] Box of 30	Drug
Immunosuppresive drugs	36219036	tacrolimus Oral Product	Drug
Immunosuppresive drugs	41214804	Tacrolimus 0.5 MG Oral Capsule [Tacrolimus Accord]	Drug
Immunosuppresive drugs	21033655	Tacrolimus 0.2 MG Oral Solution	Drug
Immunosuppresive drugs	40705943	30000 MG Tacrolimus 0.001 MG/MG Paste	Drug
Immunosuppresive drugs	40882921	Tacrolimus 5 MG Oral Capsule [Tacro Cell] Box of 50 by Cellgmbh	Drug
Immunosuppresive drugs	44166874	Tacrolimus 0.5 MG Extended Release Oral Capsule [Advagraf] Box of 100 by Fd	Drug
Immunosuppresive drugs	35756282	Tacrolimus 0.5 MG Extended Release Oral Capsule [Tacni] Box of 50 by TEVA	Drug
Immunosuppresive drugs	43207197	Tacrolimus 0.5 MG Extended Release Oral Capsule Box of 30	Drug
Immunosuppresive drugs	21063176	Tacrolimus 5 MG Oral Capsule Box of 60	Drug
Immunosuppresive drugs	21039258	30000 MG Tacrolimus 0.001 MG/MG Topical Ointment [Protopic] by Mawdsley-Brooks	Drug
Immunosuppresive drugs	41164022	Tacrolimus 0.5 MG Extended Release Oral Capsule [Advagraf] Box of 50 by Emra-Med	Drug
Immunosuppresive drugs	21039259	30000 MG Tacrolimus 0.001 MG/MG Topical Ointment [Protopic] by Astellas	Drug
Immunosuppresive drugs	21151480	Tacrolimus 1 MG Oral Capsule [Capexion] Box of 50 by Mylan	Drug
Immunosuppresive drugs	43284842	Tacrolimus 0.75 MG Oral Capsule Box of 20 by Sandoz	Drug
Immunosuppresive drugs	35750336	Tacrolimus 5 MG Extended Release Oral Capsule [Tacni]	Drug
Immunosuppresive drugs	41288315	Tacrolimus 1 MG Oral Capsule [Prograf] Box of 50 by Eurim-Pharm	Drug
Immunosuppresive drugs	35149541	0.4 ML Tacrolimus 5 MG/ML Injectable Solution	Drug
Immunosuppresive drugs	21043537	Tacrolimus 1 MG Oral Capsule [Capexion]	Drug
Immunosuppresive drugs	41120851	Tacrolimus 0.5 MG Oral Capsule [Crilomus] Box of 100	Drug
Immunosuppresive drugs	35896976	tacrolimus 0.5 MG Oral Capsule [Prograf] Box of 50 by Pilsco	Drug
Immunosuppresive drugs	35896683	30000 MG tacrolimus 0.001 MG/MG Topical Ointment by Medihealth	Drug
Immunosuppresive drugs	35750335	Tacrolimus 0.5 MG Extended Release Oral Capsule [Prograf] Box of 50	Drug
Immunosuppresive drugs	21131708	Tacrolimus 0.5 MG Oral Capsule Box of 60	Drug
Immunosuppresive drugs	41233910	Tacrolimus 0.0001 MG/MG [Protopic]	Drug
Immunosuppresive drugs	21171176	Tacrolimus 0.5 MG Extended Release Oral Capsule [Advagraf] Box of 50 by Mawdsley-Brooks	Drug
Immunosuppresive drugs	36057774	tacrolimus 1 MG [Dailiport]	Drug
Immunosuppresive drugs	40913885	Tacrolimus 1 MG Oral Capsule [Prograf] Box of 90 by Orifarm Leverkus	Drug
Immunosuppresive drugs	41490361	30000 MG Tacrolimus 0.001 MG/MG Topical Ointment [Protopic] Box of 1 by Eurim-Pharm	Drug
Immunosuppresive drugs	41069886	Tacrolimus 5 MG Oral Capsule [Prograf] Box of 50 by Emra-Med	Drug
Immunosuppresive drugs	35161639	Tacrolimus Extended Release Oral Capsule [Graceptor]	Drug
Immunosuppresive drugs	41007535	Tacrolimus 5 MG Oral Capsule [Prograf] Box of 90 by Emra-Med	Drug
Immunosuppresive drugs	35756280	Tacrolimus 0.5 MG Extended Release Oral Capsule [Vivadex] by Dexcel-Pharma	Drug
Immunosuppresive drugs	41007539	Tacrolimus 3 MG Extended Release Oral Capsule [Advagraf] Box of 100 by Orifarm Leverkus	Drug
Immunosuppresive drugs	19010270	tacrolimus 1 MG Oral Capsule [Prograf]	Drug
Immunosuppresive drugs	37593532	Tacrolimus 5 MG Extended Release Oral Capsule [Advagraf] by Allomedic	Drug
Immunosuppresive drugs	43661368	Tacrolimus 0.5 MG Oral Capsule [Crilomus] by Hexal	Drug
Immunosuppresive drugs	43268547	Tacrolimus 0.5 MG Oral Capsule Box of 100 by Apotex	Drug
Immunosuppresive drugs	41319731	Tacrolimus 0.5 MG Extended Release Oral Capsule [Advagraf] Box of 100 by Astellas	Drug
Immunosuppresive drugs	995232	Tacrolimus 5 MG Extended Release Oral Capsule [Advagraf] by Eurim-Pharm	Drug
Immunosuppresive drugs	42917907	10000 MG Tacrolimus 0.001 MG/MG Topical Ointment [TACRO]	Drug
Immunosuppresive drugs	43821959	Tacrolimus 1 MG Oral Capsule [Tacrolimus Heumann]	Drug
Immunosuppresive drugs	35776232	1 ML Tacrolimus 1 MG/ML Oral Suspension	Drug
Immunosuppresive drugs	40721446	Tacrolimus 5 MG Extended Release Oral Capsule [Advagraf] Box of 30 by Necessity Supplies	Drug
Immunosuppresive drugs	35768764	Tacrolimus 5 MG Extended Release Oral Capsule [Adoport] by Sandoz	Drug
Immunosuppresive drugs	21053346	Tacrolimus 1 MG Extended Release Oral Tablet [Envarsus] Box of 30 by Chiesi	Drug
Immunosuppresive drugs	42927624	Tacrolimus 1 MG Oral Tablet [TACROBELL]	Drug
Immunosuppresive drugs	21117717	30000 MG Tacrolimus 0.0003 MG/MG Topical Ointment	Drug
Immunosuppresive drugs	36057775	tacrolimus 0.5 MG Oral Capsule [Prograf] Box of 60 by CST	Drug
Immunosuppresive drugs	35758679	Tacrolimus 5 MG Extended Release Oral Capsule [Tacni] Box of 50	Drug
Immunosuppresive drugs	40721419	Tacrolimus 0.5 MG Oral Capsule [Prograf] Box of 30 by Necessity Supplies	Drug
Immunosuppresive drugs	43643256	Tacrolimus 1 MG Oral Capsule [Tacrolimus - 1 A Pharma]	Drug
Immunosuppresive drugs	43823073	Tacrolimus 5 MG [Crilomus]	Drug
Immunosuppresive drugs	40721433	Tacrolimus 1 MG Oral Capsule [Prograf] Box of 30 by Sigma	Drug
Immunosuppresive drugs	35803621	FCR	Regimen
Immunosuppresive drugs	21141661	Tacrolimus 1 MG Oral Capsule [Prograf] Box of 60 by Lexon	Drug
Immunosuppresive drugs	43642089	Tacrolimus 0.5 MG [Tacrotec]	Drug
Immunosuppresive drugs	35142866	Tacrolimus 1 MG Extended Release Oral Capsule [Graceptor]	Drug
Immunosuppresive drugs	36057763	tacrolimus 1 MG Oral Capsule [Prograf] Box of 30 by CST	Drug
Immunosuppresive drugs	21092544	Tacrolimus 2 MG Oral Capsule [Adoport]	Drug
Immunosuppresive drugs	40913882	Tacrolimus 1 MG Extended Release Oral Capsule [Advagraf] Box of 50 by Medicopharm	Drug
Immunosuppresive drugs	43786973	Tacrolimus 0.75 MG Oral Capsule [Tacrolimus Hexal]	Drug
Immunosuppresive drugs	41319730	Tacrolimus 1 MG Oral Capsule [Prograf] Box of 60 by Emra-Med	Drug
Immunosuppresive drugs	21112227	Tacrolimus 3 MG Extended Release Oral Capsule [Advagraf] Box of 50 by Astellas	Drug
Immunosuppresive drugs	43037231	Tacrolimus 5 MG Oral Capsule Box of 50 by Eurogenerics	Drug
Immunosuppresive drugs	44206612	10000 MG Tacrolimus 0.0000333 MG/MG Topical Ointment [Protopic] Box of 1 by Kohlpharma	Drug
Immunosuppresive drugs	42927639	Tacrolimus 0.0003 MG/MG Topical Ointment [TOPICRO]	Drug
Immunosuppresive drugs	36248074	Astagraf Oral Product	Drug
Immunosuppresive drugs	35764574	Tacrolimus 1 MG Extended Release Oral Capsule [Prograf] Box of 50 by Astellas	Drug
Immunosuppresive drugs	41257244	Tacrolimus 5 MG Oral Capsule [Prograf] Box of 90 by Gerke	Drug
Immunosuppresive drugs	42927633	Tacrolimus 1 MG [TACROLI]	Drug
Immunosuppresive drugs	42922288	1 ML Tacrolimus 5 MG/ML Injectable Solution [Prograf]	Drug
Immunosuppresive drugs	784174	1 ML Tacrolimus 5 MG/ML Injectable Solution [Prograft] Box of 10 by Astellas	Drug
Immunosuppresive drugs	40721441	Tacrolimus 1 MG Extended Release Oral Capsule [Advagraf] by Necessity Supplies	Drug
Immunosuppresive drugs	21058818	30000 MG Tacrolimus 0.0003 MG/MG Topical Ointment [Protopic]	Drug
Immunosuppresive drugs	40851655	Tacrolimus 1 MG Oral Capsule [Tacrolimus Heumann] Box of 100 by Heumann	Drug
Immunosuppresive drugs	41026926	Tacrolimus 5 MG Oral Capsule [Tacrolimus Heumann] Box of 50	Drug
Immunosuppresive drugs	35200102	tacrolimus 1 MG Granules for Oral Suspension	Drug
Immunosuppresive drugs	40945199	Tacrolimus 1 MG Oral Capsule [Prograf] Box of 50 by Aca Mueller	Drug
Immunosuppresive drugs	42876776	60000 MG Tacrolimus 0.001 MG/MG Topical Ointment [Takrozem] by Pierre Fabre	Drug
Immunosuppresive drugs	950641	tacrolimus 1 MG Oral Capsule	Drug
Immunosuppresive drugs	35158720	Tacrolimus 1 MG/ML [Talymus]	Drug
Immunosuppresive drugs	21049057	30000 MG Tacrolimus 0.001 MG/MG Topical Ointment	Drug
Immunosuppresive drugs	21175486	1 ML Tacrolimus 0.1 MG/ML Oral Suspension	Drug
Immunosuppresive drugs	21112231	Tacrolimus 1 MG [Vivadex]	Drug
Immunosuppresive drugs	21063184	Tacrolimus 0.5 MG Oral Capsule [Prograf] Box of 60 by Waymade	Drug
Immunosuppresive drugs	43767852	Tacrolimus 0.5 MG Oral Capsule [Tacrotec] by Acis	Drug
Immunosuppresive drugs	40827843	Tacrolimus 1 MG [Tacrolimus Accord]	Drug
Immunosuppresive drugs	36882218	Tacrolimus 5 MG/ML Prefilled Syringe [Prograf] Box of 10	Drug
Immunosuppresive drugs	41226411	Tacrolimus 1 MG Oral Capsule [Prograf] Box of 50 by Emra-Med	Drug
Immunosuppresive drugs	43767851	Tacrolimus 1 MG Oral Capsule [Tacrolimus Dura]	Drug
Immunosuppresive drugs	21121938	Tacrolimus 5 MG [Perixis]	Drug
Immunosuppresive drugs	35764564	Tacrolimus 5 MG Extended Release Oral Capsule [Tacni] Box of 50 by TEVA	Drug
Immunosuppresive drugs	41491066	30000 MG Tacrolimus 0.0000333 MG/MG Topical Ointment Box of 1	Drug
Immunosuppresive drugs	21033639	Tacrolimus 1 MG Extended Release Oral Capsule [Advagraf] Box of 60	Drug
Immunosuppresive drugs	43257653	Tacrolimus 0.75 MG Oral Capsule Box of 10	Drug
Immunosuppresive drugs	41069879	Tacrolimus 1 MG Oral Capsule [Prograf] Box of 50 by Beragena	Drug
Immunosuppresive drugs	40913896	Tacrolimus 5 MG Oral Capsule [Prograf] Box of 30 by Eurim-Pharm	Drug
Immunosuppresive drugs	44178135	Tacrolimus 0.5 MG Extended Release Oral Capsule [Advagraf] Box of 100 by Abacus Medicine	Drug
Immunosuppresive drugs	995233	Tacrolimus 5 MG Extended Release Oral Capsule [Advagraf] by Kohlpharma	Drug
Immunosuppresive drugs	43733088	Tacrolimus 0.5 MG Oral Capsule [Tacpan]	Drug
Immunosuppresive drugs	40945202	Tacrolimus 0.5 MG Oral Capsule [Prograf] Box of 50 by Emra-Med	Drug
Immunosuppresive drugs	41502201	60000 MG Tacrolimus 0.001 MG/MG Topical Ointment Box of 1	Drug
Immunosuppresive drugs	21043544	Tacrolimus 0.16 MG/ML Oral Solution	Drug
Immunosuppresive drugs	21176886	60000 MG Tacrolimus 0.0003 MG/MG Topical Ointment [Protopic] by Astellas	Drug
Immunosuppresive drugs	35756286	Tacrolimus 0.5 MG Extended Release Oral Capsule [Prograf] by Astellas	Drug
Immunosuppresive drugs	19010292	1 ML tacrolimus 5 MG/ML Injection [Prograf]	Drug
Immunosuppresive drugs	40871138	Tacrolimus 4 MG Oral Tablet [Envarsus] Box of 90	Drug
Immunosuppresive drugs	42876734	10000 MG Tacrolimus 0.001 MG/MG Topical Ointment [Takrozem]	Drug
Immunosuppresive drugs	40927375	Tacrolimus 0.2 MG Oral Granules	Drug
Immunosuppresive drugs	21151483	Tacrolimus 1 MG Extended Release Oral Capsule [Advagraf] Box of 100 by Astellas	Drug
Immunosuppresive drugs	36893707	Tacrolimus 0.75 MG Oral Capsule Box of 30	Drug
Immunosuppresive drugs	46287731	24 HR tacrolimus 0.75 MG Extended Release Oral Tablet	Drug
Immunosuppresive drugs	37593535	Tacrolimus 5 MG Extended Release Oral Capsule [Advagraf] by ADL	Drug
Immunosuppresive drugs	21155973	1 ML Tacrolimus 5 MG/ML Injection Box of 10	Drug
Immunosuppresive drugs	40705942	30000 MG Tacrolimus 0.003 MG/MG Paste	Drug
Immunosuppresive drugs	35747915	Tacrolimus 1 MG Extended Release Oral Capsule [Prograf] by Mawdsley-Brooks	Drug
Immunosuppresive drugs	43037225	Tacrolimus 0.5 MG Oral Capsule Box of 50 by Eurogenerics	Drug
Immunosuppresive drugs	35747908	Tacrolimus 5 MG Extended Release Oral Capsule [Vivadex] Box of 50 by Dexcel-Pharma	Drug
Immunosuppresive drugs	36266261	Tacrolimus 0.5 MG Oral Capsule [Adoport] Box of 100 by Sandoz	Drug
Immunosuppresive drugs	43185290	Tacrolimus 0.001 MG/MG Topical Ointment [Protopic] Box of 1	Drug
Immunosuppresive drugs	43532976	tacrolimus 5 MG Extended Release Oral Capsule	Drug
Immunosuppresive drugs	43195270	Tacrolimus 1 MG [TACROLIMUS EG]	Drug
Immunosuppresive drugs	43661365	Tacrolimus 5 MG Oral Capsule [Tacpan] by Panacea Biotec	Drug
Immunosuppresive drugs	2036450	tacrolimus 1 MG Oral Capsule [TACROMIN]	Drug
Immunosuppresive drugs	21073049	Tacrolimus 3 MG Extended Release Oral Capsule [Advagraf] by Astellas	Drug
Immunosuppresive drugs	2036462	tacrolimus Oral Capsule [CELLOGRA]	Drug
Immunosuppresive drugs	41183482	Tacrolimus 2.04 MG Oral Capsule [Crilomus] Box of 100	Drug
Immunosuppresive drugs	43037230	Tacrolimus 5 MG Extended Release Oral Capsule [Advagraf] Box of 30 by Astellas	Drug
Immunosuppresive drugs	40851662	Tacrolimus 5 MG Oral Capsule [Prograf] Box of 100 by Kohlpharma	Drug
Immunosuppresive drugs	36057754	tacrolimus 2 MG Extended Release Oral Capsule [Dailiport] Box of 50 by Sandoz	Drug
Immunosuppresive drugs	41101332	Tacrolimus 1 MG Oral Capsule [Prograf] Box of 50 by Mtk	Drug
Immunosuppresive drugs	41020880	Tacrolimus 1 MG Oral Granules Box of 50	Drug
Immunosuppresive drugs	41132658	Tacrolimus 1 MG Oral Capsule [Prograf] Box of 100 by Evepacks	Drug
Immunosuppresive drugs	950663	1 ML tacrolimus 5 MG/ML Injection	Drug
Immunosuppresive drugs	41164004	Tacrolimus 1 MG Extended Release Oral Capsule [Advagraf] Box of 100 by 2care4	Drug
Immunosuppresive drugs	21131712	Tacrolimus 2 MG Oral Capsule [Adoport] Box of 50	Drug
Immunosuppresive drugs	36057771	tacrolimus 1 MG Extended Release Oral Capsule [Dailiport] Box of 50	Drug
Immunosuppresive drugs	41245750	Tacrolimus 0.5 MG Oral Capsule [Tacpan] Box of 100	Drug
Immunosuppresive drugs	40913890	Tacrolimus 0.5 MG Oral Capsule [Prograf] Box of 90 by Aca Mueller	Drug
Immunosuppresive drugs	35756289	Tacrolimus 1 MG Extended Release Oral Capsule [Prograf] Box of 60 by Mawdsley-Brooks	Drug
Immunosuppresive drugs	41502120	60000 MG Tacrolimus 0.000005 MG/MG Topical Ointment	Drug
Immunosuppresive drugs	42481599	Tacrolimus Topical Cream	Drug
Immunosuppresive drugs	21121937	Tacrolimus 1 MG Extended Release Oral Capsule [Advagraf] Box of 50 by Astellas	Drug
Immunosuppresive drugs	36508767	Tacrolimus 1 MG Oral Capsule [Prograf] by Cc	Drug
Immunosuppresive drugs	36895098	1 ML Tacrolimus 5 MG/ML Prefilled Syringe	Drug
Immunosuppresive drugs	41502599	60000 MG Tacrolimus 0.000005 MG/MG Topical Ointment [Protopic] Box of 1 by Eurim-Pharm	Drug
Immunosuppresive drugs	36278026	1 ML Tacrolimus 5 MG/ML Injection [Prograft]	Drug
Immunosuppresive drugs	35773131	Tacrolimus 1 MG Extended Release Oral Capsule Box of 100 by A A H	Drug
Immunosuppresive drugs	21082751	Tacrolimus 1 MG Extended Release Oral Capsule [Advagraf] Box of 50 by Sigma-Tau	Drug
Immunosuppresive drugs	40708523	1000 MG Tacrolimus 0.001 MG/MG Paste	Drug
Immunosuppresive drugs	35200098	tacrolimus 0.2 MG Granules for Oral Suspension	Drug
Immunosuppresive drugs	43532977	tacrolimus 5 MG Extended Release Oral Capsule [Astagraf]	Drug
Immunosuppresive drugs	43823074	Tacrolimus 0.5 MG Oral Capsule [Crilomus]	Drug
Immunosuppresive drugs	41257233	Tacrolimus 1 MG Oral Solution [Modigraf] Box of 50 by Haematogmbh	Drug
Immunosuppresive drugs	41478160	10000 MG Tacrolimus 0.00003 MG/MG Topical Ointment [Protopic] Box of 1 by Leo	Drug
Immunosuppresive drugs	35787512	100 ML Tacrolimus 0.5 MG/ML Oral Solution	Drug
Immunosuppresive drugs	42927651	Tacrolimus 0.001 MG/MG [TACRO]	Drug
Immunosuppresive drugs	21023862	Tacrolimus 1 MG Oral Capsule [Perixis] by Accord	Drug
Immunosuppresive drugs	42927621	Tacrolimus 2 MG Oral Tablet	Drug
Immunosuppresive drugs	44049164	Tacrolimus 0.5 MG Extended Release Oral Capsule [Astagraf] by Astellas	Drug
Immunosuppresive drugs	36505241	30000 MG Tacrolimus 0.0003 MG/MG Topical Ointment [Protopic] by PB	Drug
Immunosuppresive drugs	21131698	Tacrolimus 0.18 MG/ML	Drug
Immunosuppresive drugs	43279415	Tacrolimus 5 MG Oral Capsule Box of 50 by Apotex	Drug
Immunosuppresive drugs	40976190	Tacrolimus 1 MG Oral Capsule [Prograf] Box of 100 by Mevita	Drug
Immunosuppresive drugs	43184259	Tacrolimus 1 MG Oral Tablet [Envarsus] Box of 30 by Chiesi	Drug
Immunosuppresive drugs	21151484	Tacrolimus 5 MG Oral Capsule [Tacni] Box of 50 by TEVA	Drug
Immunosuppresive drugs	37593534	Tacrolimus 5 MG Extended Release Oral Capsule [Advagraf] by PB	Drug
Immunosuppresive drugs	21121932	Tacrolimus 1 MG Oral Capsule [Prograf] Box of 60 by Sigma-Tau	Drug
Immunosuppresive drugs	21121928	Tacrolimus 0.75 MG Oral Capsule	Drug
Immunosuppresive drugs	42927660	Tacrolimus Oral Capsule [TACROIN]	Drug
Immunosuppresive drugs	41476583	10000 MG Tacrolimus 0.001 MG/MG Topical Ointment Box of 1	Drug
Immunosuppresive drugs	40721426	Tacrolimus 0.003 MG/MG Paste	Drug
Immunosuppresive drugs	21043531	Tacrolimus 1 MG Oral Capsule Box of 50	Drug
Immunosuppresive drugs	43697147	Tacrolimus 0.75 MG Oral Capsule [Crilomus] by Hexal	Drug
Immunosuppresive drugs	36238278	Hecoria Oral Product	Drug
Immunosuppresive drugs	2028459	tacrolimus Oral Capsule [TAGRAF]	Drug
Immunosuppresive drugs	41089633	Tacrolimus 0.2 MG Oral Granules [Modigraf]	Drug
Immunosuppresive drugs	35750338	Tacrolimus 1 MG Extended Release Oral Capsule [Adoport] Box of 50	Drug
Immunosuppresive drugs	42707646	tacrolimus 0.5 MG Oral Capsule [Hecoria]	Drug
Immunosuppresive drugs	43295672	Tacrolimus 0.75 MG Oral Capsule Box of 50 by Sandoz	Drug
Immunosuppresive drugs	35143052	Tacrolimus 1 MG Oral Capsule by Pfizer	Drug
Immunosuppresive drugs	36074069	tacrolimus 0.001 MG/MG Topical Ointment by Alliance	Drug
Immunosuppresive drugs	43263045	Tacrolimus 0.5 MG Oral Capsule [Tacoccord]	Drug
Immunosuppresive drugs	36258311	Tacrolimus 5 MG Oral Capsule [Adoport] Box of 100 by Sandoz	Drug
Immunosuppresive drugs	43164631	30000 MG Tacrolimus 0.0003 MG/MG Topical Ointment Box of 1	Drug
Immunosuppresive drugs	44178136	Tacrolimus 0.75 MG Extended Release Oral Tablet [Envarsus] Box of 90 by Orifarm Leverkus	Drug
Immunosuppresive drugs	41478572	10000 MG Tacrolimus 0.0001 MG/MG Topical Ointment [Protopic] Box of 1 by Emra-Med	Drug
Immunosuppresive drugs	35768766	Tacrolimus 5 MG Extended Release Oral Capsule [Prograf] Box of 50 by Astellas	Drug
Immunosuppresive drugs	41492895	30000 MG Tacrolimus 0.0000333 MG/MG Topical Ointment [Protopic] Box of 1 by Orifarm Leverkus	Drug
Immunosuppresive drugs	35142056	Tacrolimus 1.5 MG	Drug
Immunosuppresive drugs	36887756	Tacrolimus 5 MG/ML Prefilled Syringe	Drug
Immunosuppresive drugs	41007534	Tacrolimus 5 MG Oral Capsule [Tacrolimus Hexal] Box of 50 by Novartis	Drug
Immunosuppresive drugs	40090867	tacrolimus Topical Ointment	Drug
Immunosuppresive drugs	41245751	Tacrolimus 0.5 MG Oral Capsule [Prograft]	Drug
Immunosuppresive drugs	35803705	FluBuCy, then allo HSCT	Regimen
Immunosuppresive drugs	36057745	tacrolimus 3 MG [Dailiport]	Drug
Immunosuppresive drugs	36248380	Envarsus Oral Product	Drug
Immunosuppresive drugs	43769014	Tacrolimus 0.75 MG [Tacrolimus Hexal]	Drug
Immunosuppresive drugs	41245745	Tacrolimus 1 MG Oral Capsule [Tacpan] Box of 50	Drug
Immunosuppresive drugs	36055575	30000 MG tacrolimus 0.001 MG/MG Topical Ointment by DE	Drug
Immunosuppresive drugs	36810165	60000 MG Tacrolimus 0.001 MG/MG Topical Ointment by TEVA	Drug
Immunosuppresive drugs	41333511	1 ML Tacrolimus 5 MG/ML Injectable Solution Box of 10	Drug
Immunosuppresive drugs	41257237	Tacrolimus 1 MG Oral Capsule [Prograf] Box of 100 by HC	Drug
Immunosuppresive drugs	21161387	Tacrolimus 0.001 MG/ML Mouthwash	Drug
Immunosuppresive drugs	43696051	Tacrolimus 1 MG [Tacrotec]	Drug
Immunosuppresive drugs	41195333	Tacrolimus 1 MG Oral Capsule [Prograf] Box of 100 by Cc	Drug
Immunosuppresive drugs	43290238	Tacrolimus 0.5 MG Oral Capsule Box of 10 by Actavis	Drug
Immunosuppresive drugs	41491892	30000 MG Tacrolimus 0.0003 MG/MG Topical Ointment [Protopic] Box of 1 by Leo	Drug
Immunosuppresive drugs	2034356	tacrolimus 1 MG [CELLOGRA]	Drug
Immunosuppresive drugs	21067541	1 ML Tacrolimus 0.001 MG/ML Mouthwash	Drug
Immunosuppresive drugs	43713887	Tacrolimus 1 MG [Tacrolimus Dura]	Drug
Immunosuppresive drugs	43587926	Tacrolimus 0.5 MG [Tacrolimus Dura]	Drug
Immunosuppresive drugs	21121943	Tacrolimus 0.2 MG Oral Solution [Modigraf] Box of 50 by Astellas	Drug
Immunosuppresive drugs	44124451	Tacrolimus 0.0003 MG/ML Topical Ointment [Protopic]	Drug
Immunosuppresive drugs	41491067	30000 MG Tacrolimus 0.0000333 MG/MG Topical Ointment	Drug
Immunosuppresive drugs	21131705	Tacrolimus 5 MG Oral Capsule [Vivadex] by Dexcel-Pharma	Drug
Immunosuppresive drugs	41164015	Tacrolimus 5 MG Extended Release Oral Capsule [Advagraf] Box of 100 by Emra-Med	Drug
Immunosuppresive drugs	43263044	Tacrolimus 0.5 MG Oral Capsule [Prograf] Box of 100	Drug
Immunosuppresive drugs	37593541	Tacrolimus 1 MG Oral Capsule [Prograf] by PB	Drug
Immunosuppresive drugs	40851658	Tacrolimus 1 MG Oral Capsule [Prograf] Box of 100 by Aca Mueller	Drug
Immunosuppresive drugs	43785885	Tacrolimus 5 MG [Tacrotec]	Drug
Immunosuppresive drugs	43697149	Tacrolimus 1 MG [Tacrolimus Hexal]	Drug
Immunosuppresive drugs	2034459	tacrolimus 1 MG [TACROMIN]	Drug
Immunosuppresive drugs	35768769	Tacrolimus 1 MG Extended Release Oral Capsule [Perixis] Box of 100 by Accord	Drug
Immunosuppresive drugs	35750334	Tacrolimus 0.5 MG Extended Release Oral Capsule [Perixis]	Drug
Immunosuppresive drugs	41101340	Tacrolimus 5 MG Oral Capsule [Prograf] Box of 50 by Veron	Drug
Immunosuppresive drugs	35134006	Tacrolimus 0.5 MG Oral Capsule by Nipro	Drug
Immunosuppresive drugs	42927642	Tacrolimus 0.25 MG Oral Tablet [TACROBELL]	Drug
Immunosuppresive drugs	41195334	Tacrolimus 1 MG Oral Capsule [Prograf] Box of 100 by BR	Drug
Immunosuppresive drugs	21049058	30000 MG Tacrolimus 0.001 MG/MG Topical Ointment [Protopic] by Waymade	Drug
Immunosuppresive drugs	42876775	60000 MG Tacrolimus 0.001 MG/MG Topical Ointment [Takrozem]	Drug
Immunosuppresive drugs	41173787	Tacrolimus Injectable Solution	Drug
Immunosuppresive drugs	21102427	Tacrolimus 1 MG Oral Capsule [Vivadex] by Dexcel-Pharma	Drug
Immunosuppresive drugs	41288317	Tacrolimus 0.5 MG Extended Release Oral Capsule [Advagraf] Box of 100 by Cc	Drug
Immunosuppresive drugs	21033641	Tacrolimus 5 MG Oral Capsule Box of 50 by A A H	Drug
Immunosuppresive drugs	42876735	10000 MG Tacrolimus 0.001 MG/MG Topical Ointment [Takrozem] by Pierre Fabre	Drug
Immunosuppresive drugs	41208930	Tacrolimus 0.00003 MG/MG Topical Ointment	Drug
Immunosuppresive drugs	43587922	Tacrolimus Oral Capsule [Tacrolimus Heumann]	Drug
Immunosuppresive drugs	784048	Tacrolimus 5 MG/ML Injectable Solution [Prograft]	Drug
Immunosuppresive drugs	41288314	Tacrolimus 1 MG Oral Capsule [Prograf] Box of 50 by Medicopharm	Drug
Immunosuppresive drugs	43697148	Tacrolimus 5 MG Oral Capsule [Tacrolimus - 1 A Pharma]	Drug
Immunosuppresive drugs	43804973	Tacrolimus 2.04 MG [Crilomus]	Drug
Immunosuppresive drugs	35805730	Methotrexate, Tacrolimus, Vorinostat	Regimen
Immunosuppresive drugs	41069887	Tacrolimus 3 MG Extended Release Oral Capsule [Advagraf] Box of 100 by Kohlpharma	Drug
Immunosuppresive drugs	46287720	tacrolimus 4 MG Extended Release Oral Tablet	Drug
Immunosuppresive drugs	43207422	1 ML Tacrolimus 5 MG/ML Prefilled Syringe [Prograf] Box of 10 by Astellas	Drug
Immunosuppresive drugs	21121936	Tacrolimus 1 MG Extended Release Oral Capsule [Advagraf] by Lexon	Drug
Immunosuppresive drugs	36269248	Tacrolimus 5 MG/ML [Prograft]	Drug
Immunosuppresive drugs	36509657	Tacrolimus 0.5 MG Oral Capsule [Prograf] by Haematogmbh	Drug
Immunosuppresive drugs	44074910	Tacrolimus 0.001 MG/ML Topical Ointment [Protopic] by Leo	Drug
Immunosuppresive drugs	40706771	1010 MG Tacrolimus 0.001 MG/MG Paste	Drug
Immunosuppresive drugs	35896794	60000 MG tacrolimus 0.001 MG/MG Topical Ointment by Medihealth	Drug
Immunosuppresive drugs	41257239	Tacrolimus 1 MG Oral Capsule [Prograf] Box of 50 by Cc	Drug
Immunosuppresive drugs	43821957	Tacrolimus 5 MG [Tacrolimus Heumann]	Drug
Immunosuppresive drugs	21082740	Tacrolimus 0.001 MG/MG Topical Ointment [Protopic] by Waymade	Drug
Immunosuppresive drugs	43218216	Tacrolimus 3 MG Extended Release Oral Capsule [Astagraf] Box of 30 by Astellas	Drug
Immunosuppresive drugs	43045027	30000 MG Tacrolimus 0.001 MG/MG Topical Ointment [Takrozem]	Drug
Immunosuppresive drugs	43295675	Tacrolimus 0.75 MG Oral Capsule Box of 100 by Sandoz	Drug
Immunosuppresive drugs	21151487	Tacrolimus 0.5 MG Oral Capsule [Perixis] Box of 50	Drug
Immunosuppresive drugs	41226410	Tacrolimus 1 MG Oral Capsule [Prograf] Box of 90 by Bb Farma	Drug
Immunosuppresive drugs	40945198	Tacrolimus 1 MG Oral Capsule [Prograf] Box of 50 by Veron	Drug
Immunosuppresive drugs	19071494	tacrolimus 0.001 MG/MG Topical Ointment [Protopic]	Drug
Immunosuppresive drugs	43279413	Tacrolimus 0.5 MG Oral Capsule Box of 50 by Actavis	Drug
Immunosuppresive drugs	44206642	10000 MG Tacrolimus 0.0000333 MG/MG Topical Ointment [Protopic] Box of 1	Drug
Immunosuppresive drugs	42917908	10000 MG Tacrolimus 0.001 MG/MG Topical Ointment [TOPICRO]	Drug
Immunosuppresive drugs	21082764	Tacrolimus 0.001 MG/ML	Drug
Immunosuppresive drugs	41502072	60000 MG Tacrolimus 0.0000167 MG/MG Topical Ointment	Drug
Immunosuppresive drugs	43279417	Tacrolimus 5 MG Oral Capsule [Tacoccord] Box of 10	Drug
Immunosuppresive drugs	35760451	Tacrolimus 1 MG Extended Release Oral Capsule [Prograf] Box of 100 by Mawdsley-Brooks	Drug
Immunosuppresive drugs	43257658	Tacrolimus 2 MG Oral Capsule Box of 28 by Sandoz	Drug
Immunosuppresive drugs	40913892	Tacrolimus 5 MG Oral Capsule [Tacrolimus Hexal] Box of 100 by Novartis	Drug
Immunosuppresive drugs	41226407	Tacrolimus 1 MG Oral Capsule [Tacrolimus Al] Box of 50 by Aliud	Drug
Immunosuppresive drugs	41491188	30000 MG Tacrolimus 0.00001 MG/MG Topical Ointment [Protopic] Box of 1 by Emra-Med	Drug
Immunosuppresive drugs	21073055	Tacrolimus 1 MG Oral Capsule [Adoport]	Drug
Immunosuppresive drugs	41319735	Tacrolimus 5 MG Oral Capsule [Prograf] Box of 60 by Emra-Med	Drug
Immunosuppresive drugs	40995891	Tacrolimus 1 MG Oral Capsule [Prograf] Box of 90	Drug
Immunosuppresive drugs	35129853	Tacrolimus Ophthalmic Solution [Talymus]	Drug
Immunosuppresive drugs	40976193	Tacrolimus 1 MG Oral Capsule [Prograf] Box of 90 by Emra-Med	Drug
Immunosuppresive drugs	40902174	Tacrolimus 1 MG Oral Capsule [Tacrolimus Heumann] Box of 100	Drug
Immunosuppresive drugs	40721447	Tacrolimus 5 MG Extended Release Oral Capsule [Advagraf] Box of 30 by Sigma	Drug
Immunosuppresive drugs	43767849	Tacrolimus 1 MG Oral Capsule [Tacrotec] by Acis	Drug
Immunosuppresive drugs	40902176	Tacrolimus 1 MG Oral Capsule [Tacrolimus Accord] Box of 50	Drug
Immunosuppresive drugs	44163076	Tacrolimus 3 MG Extended Release Oral Capsule [Advagraf] Box of 100 by Eurim-Pharm	Drug
Immunosuppresive drugs	35758676	Tacrolimus 0.5 MG Extended Release Oral Capsule [Vivadex]	Drug
Immunosuppresive drugs	41319733	Tacrolimus 0.5 MG Oral Capsule [Prograf] Box of 90 by Orifarm Leverkus	Drug
Immunosuppresive drugs	43173404	Tacrolimus 5 MG Oral Capsule [TACROLIMUS EG] Box of 50	Drug
Immunosuppresive drugs	21082752	Tacrolimus 1 MG Extended Release Oral Tablet [Envarsus] Box of 30	Drug
Immunosuppresive drugs	21121939	Tacrolimus 5 MG Oral Capsule by A A H	Drug
Immunosuppresive drugs	40721431	Tacrolimus 1 MG Oral Capsule [Prograf] Box of 60 by Necessity Supplies	Drug
Immunosuppresive drugs	35758681	Tacrolimus 1 MG Extended Release Oral Capsule [Perixis] Box of 50	Drug
Immunosuppresive drugs	40913894	Tacrolimus 5 MG Oral Capsule [Prograf] Box of 90 by Orifarm Leverkus	Drug
Immunosuppresive drugs	41502247	60000 MG Tacrolimus 0.001 MG/MG Topical Ointment [Protopic] Box of 1 by Orifarm Leverkus	Drug
Immunosuppresive drugs	21141655	Tacrolimus 3 MG [Advagraf]	Drug
Immunosuppresive drugs	40945193	Tacrolimus 0.2 MG Oral Solution [Modigraf] Box of 50 by Haematogmbh	Drug
Immunosuppresive drugs	21171167	Tacrolimus 1 MG Oral Capsule [Prograf] by Dowelhurst	Drug
Immunosuppresive drugs	21102431	Tacrolimus 0.5 MG [Advagraf]	Drug
Immunosuppresive drugs	43769015	Tacrolimus 5 MG [Tacrolimus Hexal]	Drug
Immunosuppresive drugs	41201209	Tacrolimus 0.0000333 MG/MG	Drug
Immunosuppresive drugs	41288312	Tacrolimus 1 MG Oral Capsule [Prograf] Box of 90 by Beragena	Drug
Immunosuppresive drugs	40913881	Tacrolimus 1 MG Extended Release Oral Capsule [Advagraf] Box of 100 by ADL	Drug
Immunosuppresive drugs	21088284	30000 MG Tacrolimus 0.0003 MG/MG Topical Ointment [Protopic] by Sigma-Tau	Drug
Immunosuppresive drugs	21043534	Tacrolimus 1 MG Oral Capsule [Prograf] by DE	Drug
Immunosuppresive drugs	42927658	Tacrolimus Oral Capsule [TARSIN]	Drug
Immunosuppresive drugs	40913900	Tacrolimus 0.5 MG Oral Capsule [Prograf] Box of 50 by ADL	Drug
Immunosuppresive drugs	42542365	Cyclophosphamide, Mycophenolate mofetil, Tacrolimus	Regimen
Immunosuppresive drugs	44045185	Tacrolimus 0.0003 MG/ML Topical Ointment	Drug
Immunosuppresive drugs	35888456	clobetasol 0.0005 MG/MG / tacrolimus 0.003 MG/MG Topical Ointment	Drug
Immunosuppresive drugs	21092535	Tacrolimus 5 MG [Tacni]	Drug
Immunosuppresive drugs	35850814	tacrolimus 10 MG	Drug
Immunosuppresive drugs	35743736	Tacrolimus 1 MG Extended Release Oral Capsule [Vivadex] Box of 50 by Dexcel-Pharma	Drug
Immunosuppresive drugs	35768770	Tacrolimus 1 MG Extended Release Oral Capsule [Perixis] Box of 50 by Accord	Drug
Immunosuppresive drugs	35773129	Tacrolimus 1 MG Extended Release Oral Capsule [Prograf] Box of 50 by DE	Drug
Immunosuppresive drugs	42927614	Tacrolimus 0.5 MG Oral Capsule [TARSIN]	Drug
Immunosuppresive drugs	41276714	Tacrolimus 0.75 MG Oral Capsule [Crilomus] Box of 100	Drug
Immunosuppresive drugs	43295670	Tacrolimus 0.75 MG Oral Capsule Box of 10 by Sandoz	Drug
Immunosuppresive drugs	2023147	1000 MG tacrolimus 0.0003 MG/MG Topical Ointment [Protopic] by Astellas	Drug
Immunosuppresive drugs	36057735	tacrolimus 5 MG Extended Release Oral Capsule [Dailiport] Box of 50 by Sandoz	Drug
Immunosuppresive drugs	21033652	Tacrolimus 0.5 MG Oral Capsule [Capexion]	Drug
Immunosuppresive drugs	21053337	Tacrolimus Extended Release Oral Capsule [Advagraf]	Drug
Immunosuppresive drugs	35749865	Tacrolimus 1 MG/ML Oral Suspension	Drug
Immunosuppresive drugs	41491537	30000 MG Tacrolimus 0.0003 MG/MG Topical Ointment [Protopic] Box of 1 by European	Drug
Immunosuppresive drugs	36259923	Tacrolimus 5 MG/ML Injection [Prograft] Box of 10	Drug
Immunosuppresive drugs	36057748	tacrolimus 2 MG Oral Capsule [Dailiport] Box of 50 by Sandoz	Drug
Immunosuppresive drugs	41069882	Tacrolimus 0.5 MG Oral Capsule [Prograf] Box of 50 by Orifarm Leverkus	Drug
Immunosuppresive drugs	2036455	tacrolimus 1 MG Oral Capsule [TAGRAF] by Korea Kolmar	Drug
Immunosuppresive drugs	41477499	10000 MG Tacrolimus 0.0001 MG/MG Topical Ointment [Protopic] Box of 1 by Eurim-Pharm	Drug
Immunosuppresive drugs	21043541	Tacrolimus 0.5 MG Oral Capsule Box of 50 by A A H	Drug
Immunosuppresive drugs	40913887	Tacrolimus 1 MG Oral Capsule [Prograf] Box of 50 by Docpharm	Drug
Immunosuppresive drugs	35752036	Tacrolimus 0.5 MG Extended Release Oral Capsule [Prograf] Box of 30 by Mawdsley-Brooks	Drug
Immunosuppresive drugs	35764565	Tacrolimus 5 MG Extended Release Oral Capsule [Prograf] Box of 60 by Waymade	Drug
Immunosuppresive drugs	36057751	tacrolimus 2 MG Oral Capsule [Dailiport]	Drug
Immunosuppresive drugs	41132664	Tacrolimus 5 MG Oral Capsule [Prograf] Box of 50 by Mtk	Drug
Immunosuppresive drugs	43268544	Tacrolimus Extended Release Oral Capsule [Prograf]	Drug
Immunosuppresive drugs	21043533	Tacrolimus 1 MG Oral Capsule [Prograf] by Sigma-Tau	Drug
Immunosuppresive drugs	36057773	tacrolimus 1 MG Extended Release Oral Capsule [Dailiport]	Drug
Immunosuppresive drugs	21151473	Tacrolimus 3 MG	Drug
Immunosuppresive drugs	41089634	Tacrolimus 1 MG Oral Capsule [Tacrolimus Al] Box of 100	Drug
Immunosuppresive drugs	35787320	100 ML Tacrolimus 1 MG/ML Oral Suspension	Drug
Immunosuppresive drugs	43279419	Tacrolimus 1 MG Oral Capsule [Tacoccord] Box of 50	Drug
Immunosuppresive drugs	35850818	tacrolimus Injectable Solution [Pulekefu]	Drug
Immunosuppresive drugs	21082745	Tacrolimus 1 MG Oral Capsule by A A H	Drug
Immunosuppresive drugs	2036452	tacrolimus 1 MG Oral Capsule [TACROSS]	Drug
Immunosuppresive drugs	40945206	Tacrolimus 0.5 MG Oral Capsule [Prograf] Box of 100 by ADL	Drug
Immunosuppresive drugs	41502537	60000 MG Tacrolimus 0.0003 MG/MG Topical Ointment Box of 1	Drug
Immunosuppresive drugs	40976201	Tacrolimus 5 MG Oral Capsule [Prograf] Box of 50 by Orifarm Leverkus	Drug
Immunosuppresive drugs	35850812	tacrolimus 10 MG Topical Ointment	Drug
Immunosuppresive drugs	19038658	tacrolimus 0.5 MG [Prograf]	Drug
Immunosuppresive drugs	21141657	Tacrolimus 0.001 MG/MG Topical Ointment [Protopic] by Sigma-Tau	Drug
Immunosuppresive drugs	21033646	Tacrolimus 0.5 MG [Vivadex]	Drug
Immunosuppresive drugs	41257240	Tacrolimus 0.5 MG Oral Capsule [Prograf] Box of 60 by Orifarm Leverkus	Drug
Immunosuppresive drugs	40851665	Tacrolimus 3 MG Extended Release Oral Capsule [Advagraf] Box of 100 by Astellas	Drug
Immunosuppresive drugs	40995897	Tacrolimus 0.5 MG Oral Capsule [Tacni] Box of 100	Drug
Immunosuppresive drugs	42927655	Tacrolimus Topical Ointment [TOPICRO]	Drug
Immunosuppresive drugs	21102422	Tacrolimus Oral Capsule [Tacni]	Drug
Immunosuppresive drugs	21067537	1 ML Tacrolimus 0.5 MG/ML Oral Suspension	Drug
Immunosuppresive drugs	35773132	Tacrolimus 1 MG Extended Release Oral Capsule Box of 50 by A A H	Drug
Immunosuppresive drugs	43731908	Tacrolimus 0.5 MG [Tacrolimus Heumann]	Drug
Immunosuppresive drugs	41257236	Tacrolimus 1 MG Oral Capsule [Prograf] Box of 100 by Kohlpharma	Drug
Immunosuppresive drugs	35746185	Tacrolimus 0.5 MG Extended Release Oral Capsule [Adoport]	Drug
Immunosuppresive drugs	40090865	tacrolimus Oral Capsule [Prograf]	Drug
Immunosuppresive drugs	43284846	Tacrolimus 1 MG Oral Capsule Box of 50 by Actavis	Drug
Immunosuppresive drugs	43257652	Tacrolimus 0.5 MG Oral Capsule by Sandoz	Drug
Immunosuppresive drugs	43263051	Tacrolimus 1 MG Oral Capsule Box of 100 by Sandoz	Drug
Immunosuppresive drugs	43295667	Tacrolimus 0.5 MG Oral Capsule Box of 100 by Sandoz	Drug
Immunosuppresive drugs	2036460	tacrolimus 0.5 MG [TACROLI]	Drug
Immunosuppresive drugs	42707647	tacrolimus 1 MG Oral Capsule [Hecoria]	Drug
Immunosuppresive drugs	43678222	Tacrolimus 0.5 MG Oral Capsule [Tacrolimus Al] by Aliud	Drug
Immunosuppresive drugs	41114880	Tacrolimus 0.00001 MG/MG Topical Ointment	Drug
Immunosuppresive drugs	40721428	Tacrolimus 0.001 MG/MG Topical Ointment [Protopic] by Leo	Drug
Immunosuppresive drugs	36283257	30000 MG Tacrolimus 0.0003 MG/MG Topical Ointment [Protopic] by Leo	Drug
Immunosuppresive drugs	40708524	1000 MG Tacrolimus 0.001 MG/MG Topical Ointment	Drug
Immunosuppresive drugs	35805644	(90)YFC, then allo HSCT	Regimen
Immunosuppresive drugs	35161630	Tacrolimus 5 MG Oral Capsule by Pfizer	Drug
Immunosuppresive drugs	40721450	Tacrolimus Paste	Drug
Immunosuppresive drugs	40705945	30000 MG Tacrolimus 0.0003 MG/MG Topical Ointment [Protopic] by Sigma	Drug
Immunosuppresive drugs	41477943	10000 MG Tacrolimus 0.001 MG/MG Topical Ointment [Protopic] Box of 1	Drug
Immunosuppresive drugs	43532974	24 HR tacrolimus 5 MG Extended Release Oral Capsule	Drug
Immunosuppresive drugs	41007532	Tacrolimus 1 MG Extended Release Oral Capsule [Advagraf] Box of 100 by Beragena	Drug
Immunosuppresive drugs	2035061	tacrolimus 1 MG [TACROSS]	Drug
Immunosuppresive drugs	44113622	Tacrolimus 1 MG Extended Release Oral Capsule [Astagraf] by Astellas	Drug
Immunosuppresive drugs	40902178	Tacrolimus 0.75 MG Extended Release Oral Tablet [Envarsus] Box of 90	Drug
Immunosuppresive drugs	40976188	Tacrolimus 1 MG Extended Release Oral Capsule [Advagraf] Box of 100 by European	Drug
Immunosuppresive drugs	41226409	Tacrolimus 1 MG Oral Capsule [Prograf] Box of 100 by Abacus Medicine	Drug
Immunosuppresive drugs	43532968	tacrolimus 0.5 MG Extended Release Oral Capsule	Drug
Immunosuppresive drugs	40913898	Tacrolimus 4 MG Extended Release Oral Tablet [Envarsus] Box of 90 by Chiesi	Drug
Immunosuppresive drugs	41038597	Tacrolimus 0.5 MG Oral Capsule [Prograf] Box of 60 by Kohlpharma	Drug
Immunosuppresive drugs	36248381	Envarsus Pill	Drug
Immunosuppresive drugs	21171168	Tacrolimus 1 MG Oral Capsule [Tacni] Box of 100	Drug
Immunosuppresive drugs	42927634	Tacrolimus 1 MG [TACROIN]	Drug
Immunosuppresive drugs	43274062	Tacrolimus 0.5 MG [Tacoccord]	Drug
Immunosuppresive drugs	41183484	Tacrolimus 0.5 MG Oral Capsule [Tacro Cell] Box of 50	Drug
Immunosuppresive drugs	40976192	Tacrolimus 1 MG Oral Capsule [Prograf] Box of 90 by Veron	Drug
Immunosuppresive drugs	41214803	Tacrolimus 0.75 MG Oral Capsule [Crilomus] Box of 50	Drug
Immunosuppresive drugs	21121940	Tacrolimus 5 MG Oral Capsule [Perixis] Box of 50	Drug
Immunosuppresive drugs	43279422	Tacrolimus 2 MG Oral Capsule Box of 90 by Sandoz	Drug
Immunosuppresive drugs	46287713	tacrolimus 4 MG	Drug
Immunosuppresive drugs	40721429	Tacrolimus 0.001 MG/MG Topical Ointment [Protopic] by Sigma	Drug
Immunosuppresive drugs	43625013	Tacrolimus 0.75 MG Oral Capsule [Tacrolimus Hexal] by Hexal	Drug
Immunosuppresive drugs	21106790	1 ML Tacrolimus 0.05 MG/ML Mouthwash	Drug
Immunosuppresive drugs	40851659	Tacrolimus 1 MG Oral Capsule [Prograf] Box of 50 by HC	Drug
Immunosuppresive drugs	42927645	Tacrolimus 0.25 MG	Drug
Immunosuppresive drugs	35200100	Prograf Granule Product	Drug
Immunosuppresive drugs	21112232	Tacrolimus 1 MG Oral Solution	Drug
Immunosuppresive drugs	35158770	Tacrolimus Oral Granules [Prograf]	Drug
Immunosuppresive drugs	40945201	Tacrolimus 0.5 MG Oral Capsule [Prograf] Box of 100 by Kohlpharma	Drug
Immunosuppresive drugs	41164009	Tacrolimus 0.5 MG Oral Capsule [Prograf] Box of 100 by Veron	Drug
Immunosuppresive drugs	784047	Tacrolimus Injectable Solution [Prograft]	Drug
Immunosuppresive drugs	36074067	tacrolimus 0.5 MG [Dailiport]	Drug
Immunosuppresive drugs	41295759	Tacrolimus 0.5 MG [Tacrolimus Accord]	Drug
Immunosuppresive drugs	36057756	tacrolimus 2 MG Extended Release Oral Capsule [Dailiport] by Sandoz	Drug
Immunosuppresive drugs	41143793	Tacrolimus Oral Capsule [Tacro Cell]	Drug
Immunosuppresive drugs	21063181	Tacrolimus 0.5 MG Oral Capsule [Prograf] by DE	Drug
Immunosuppresive drugs	21092525	Tacrolimus 1 MG [Capexion]	Drug
Immunosuppresive drugs	41164014	Tacrolimus 0.5 MG Oral Capsule [Prograf] Box of 30 by Cc	Drug
Immunosuppresive drugs	21053342	Tacrolimus 1 MG Oral Capsule Box of 50 by A A H	Drug
Immunosuppresive drugs	41007537	Tacrolimus 5 MG Oral Capsule [Prograf] Box of 50 by Aca Mueller	Drug
Immunosuppresive drugs	36885598	Tacrolimus Prefilled Syringe	Drug
Immunosuppresive drugs	44066810	Tacrolimus 0.5 MG [Sandoz Tacrolimus]	Drug
Immunosuppresive drugs	36283492	60000 MG Tacrolimus 0.001 MG/MG Topical Ointment [Protopic] by Leo	Drug
Immunosuppresive drugs	21063187	Tacrolimus 5 MG/ML Oral Solution	Drug
Immunosuppresive drugs	43279421	Tacrolimus 2 MG Oral Capsule Box of 7	Drug
Immunosuppresive drugs	40721435	Tacrolimus 1 MG Oral Capsule [Prograf] by Sigma	Drug
Immunosuppresive drugs	21141662	Tacrolimus 1 MG Oral Capsule [Tacni]	Drug
Immunosuppresive drugs	41069877	Tacrolimus 1 MG Oral Capsule [Tacrolimus Heumann] Box of 50 by Heumann	Drug
Immunosuppresive drugs	41319732	Tacrolimus 0.5 MG Oral Capsule [Prograf] Box of 100 by Orifarm Leverkus	Drug
Immunosuppresive drugs	41226416	Tacrolimus 5 MG Oral Capsule [Prograf] Box of 100 by Aca Mueller	Drug
Immunosuppresive drugs	35775476	Tacrolimus 1 MG Extended Release Oral Capsule [Tacni]	Drug
Immunosuppresive drugs	36238279	Hecoria Pill	Drug
Immunosuppresive drugs	35743728	Tacrolimus 0.5 MG Extended Release Oral Capsule [Adoport] Box of 50 by Sandoz	Drug
Immunosuppresive drugs	43218215	Tacrolimus 5 MG Extended Release Oral Capsule [Astagraf] Box of 30 by Astellas	Drug
Immunosuppresive drugs	43279420	Tacrolimus 2 MG Oral Capsule by Sandoz	Drug
Immunosuppresive drugs	36809668	30000 MG Tacrolimus 0.001 MG/MG Topical Ointment by A A H	Drug
Immunosuppresive drugs	42927661	Tacrolimus Oral Capsule [TARIMUS]	Drug
Immunosuppresive drugs	40882924	Tacrolimus 0.5 MG Oral Capsule [Prograft] Box of 50 by Eurim-Pharm	Drug
Immunosuppresive drugs	42927649	Tacrolimus 0.001 MG/MG Topical Ointment [TACRO]	Drug
Immunosuppresive drugs	40721436	Tacrolimus 1 MG Extended Release Oral Capsule [Advagraf] Box of 60 by Necessity Supplies	Drug
Immunosuppresive drugs	36057741	tacrolimus 3 MG Extended Release Oral Capsule [Dailiport] Box of 50 by Sandoz	Drug
Immunosuppresive drugs	43173400	Tacrolimus 0.75 MG Oral Tablet Box of 30	Drug
Immunosuppresive drugs	21092531	Tacrolimus 1 MG Extended Release Oral Capsule Box of 60	Drug
Immunosuppresive drugs	40882919	Tacrolimus 0.5 MG Oral Capsule [Prograf] Box of 90 by Veron	Drug
Immunosuppresive drugs	44032149	Tacrolimus 0.001 MG/ML Topical Ointment	Drug
Immunosuppresive drugs	21151472	Tacrolimus Oral Capsule [Capexion]	Drug
Immunosuppresive drugs	21043532	Tacrolimus 1 MG Oral Capsule [Prograf] by Astellas	Drug
Immunosuppresive drugs	21141660	Tacrolimus 1 MG Oral Capsule Box of 100	Drug
Immunosuppresive drugs	21023870	Tacrolimus 0.5 MG Oral Capsule [Tacni] Box of 50 by TEVA	Drug
Immunosuppresive drugs	35760452	Tacrolimus 1 MG Extended Release Oral Capsule [Prograf] Box of 30 by Sigma-Tau	Drug
Immunosuppresive drugs	36258768	Tacrolimus 1 MG Oral Capsule [Prograft] Box of 100 by Astellas	Drug
Immunosuppresive drugs	36050840	tacrolimus 5 MG [Dailiport]	Drug
Immunosuppresive drugs	43268545	Tacrolimus 0.5 MG Oral Capsule by Pharmacor	Drug
Immunosuppresive drugs	36257410	Tacrolimus 5 MG/ML Injection [Prograft]	Drug
Immunosuppresive drugs	21121927	Tacrolimus 3 MG Extended Release Oral Capsule [Advagraf]	Drug
Immunosuppresive drugs	43841181	Tacrolimus 0.5 MG Oral Capsule [Tacrolimus - 1 A Pharma] by 1 A	Drug
Immunosuppresive drugs	41164006	Tacrolimus 1 MG Oral Capsule [Tacrolimus Accord] Box of 50 by Lyomark	Drug
Immunosuppresive drugs	42927654	Tacrolimus Topical Ointment [TACRO]	Drug
Immunosuppresive drugs	36228695	Prograf Oral Product	Drug
Immunosuppresive drugs	40704717	50000 MG Tacrolimus 0.001 MG/MG Paste	Drug
Immunosuppresive drugs	40995895	Tacrolimus 5 MG Oral Capsule [Crilomus] Box of 100	Drug
Immunosuppresive drugs	35750337	Tacrolimus 1 MG Extended Release Oral Capsule [Adoport] Box of 60	Drug
Immunosuppresive drugs	40976198	Tacrolimus 0.5 MG Oral Capsule [Prograf] Box of 50 by Docpharm	Drug
Immunosuppresive drugs	43295671	Tacrolimus 0.75 MG Oral Capsule Box of 14 by Sandoz	Drug
Immunosuppresive drugs	21073060	Tacrolimus 5 MG Oral Capsule [Capexion] Box of 50 by Mylan	Drug
Immunosuppresive drugs	35131723	1000 MG Tacrolimus 0.001 MG/MG Topical Ointment [Protopic]	Drug
Immunosuppresive drugs	21127639	60000 MG Tacrolimus 0.0003 MG/MG Topical Ointment [Protopic] by Waymade	Drug
Immunosuppresive drugs	21063182	Tacrolimus 0.5 MG Oral Capsule [Prograf] Box of 50 by Sigma-Tau	Drug
Immunosuppresive drugs	44185567	Tacrolimus 1 MG Extended Release Oral Tablet [Envarsus] Box of 90 by Kohlpharma	Drug
Immunosuppresive drugs	35747914	Tacrolimus 1 MG Extended Release Oral Capsule [Prograf] by Waymade	Drug
Immunosuppresive drugs	41020879	Tacrolimus 0.00001 MG/MG Topical Ointment Box of 1	Drug
Immunosuppresive drugs	21033649	Tacrolimus 0.5 MG Oral Capsule [Prograf] Box of 30 by Waymade	Drug
Immunosuppresive drugs	35760448	Tacrolimus 5 MG Extended Release Oral Capsule by A A H	Drug
Immunosuppresive drugs	44082281	Tacrolimus Extended Release Oral Capsule [Ran-Tacrolimus]	Drug
Immunosuppresive drugs	43274069	Tacrolimus 1 MG Extended Release Oral Capsule [Prograf] Box of 60	Drug
Immunosuppresive drugs	35771301	Tacrolimus 5 MG Extended Release Oral Capsule [Adoport] Box of 50	Drug
Immunosuppresive drugs	36275279	Tacrolimus 2 MG Oral Capsule [Adoport] Box of 100	Drug
Immunosuppresive drugs	21151490	Tacrolimus 2 MG [Adoport]	Drug
Immunosuppresive drugs	41502192	60000 MG Tacrolimus 0.0003 MG/MG Topical Ointment [Protopic] Box of 1 by Emra-Med	Drug
Immunosuppresive drugs	41132660	Tacrolimus 1 MG Oral Capsule [Prograf] Box of 50 by Mevita	Drug
Immunosuppresive drugs	35747907	Tacrolimus 0.5 MG Extended Release Oral Capsule [Prograf] Box of 30 by DE	Drug
Immunosuppresive drugs	21127452	30000 MG Tacrolimus 0.0003 MG/MG Topical Ointment [Protopic] by Waymade	Drug
Immunosuppresive drugs	41257238	Tacrolimus 1 MG Oral Capsule [Prograf] Box of 100 by Bb Farma	Drug
Immunosuppresive drugs	41270741	Tacrolimus 5 MG/ML Injectable Solution Box of 10	Drug
Immunosuppresive drugs	19005859	tacrolimus 0.0003 MG/MG [Protopic]	Drug
Immunosuppresive drugs	43274070	Tacrolimus 2 MG Oral Capsule Box of 10	Drug
Immunosuppresive drugs	21088348	50000 MG Tacrolimus 0.001 MG/MG Topical Cream	Drug
Immunosuppresive drugs	35747912	Tacrolimus 1 MG Extended Release Oral Capsule [Prograf] Box of 100 by Astellas	Drug
Immunosuppresive drugs	43140252	Tacrolimus 1 MG Oral Capsule [TACROLIMUS EG] Box of 50 by Eurogenerics	Drug
Immunosuppresive drugs	21073054	Tacrolimus 1 MG Oral Capsule [Perixis]	Drug
Immunosuppresive drugs	41132661	Tacrolimus 1 MG Oral Capsule [Prograf] Box of 50 by Apothekamed	Drug
Immunosuppresive drugs	41112220	Tacrolimus Oral Capsule [Tacrolimus Accord]	Drug
Immunosuppresive drugs	21073067	Tacrolimus 0.5 MG Extended Release Oral Capsule [Advagraf] Box of 50	Drug
Immunosuppresive drugs	43290245	Tacrolimus 1 MG Extended Release Oral Capsule [Prograf]	Drug
Immunosuppresive drugs	36283329	30000 MG Tacrolimus 0.001 MG/MG Topical Ointment [Protopic] by Leo	Drug
Immunosuppresive drugs	43661364	Tacrolimus Oral Capsule [Tacrolimus Hexal]	Drug
Immunosuppresive drugs	41152471	Tacrolimus 1 MG Oral Capsule [Tacpan] Box of 100	Drug
Immunosuppresive drugs	21102426	Tacrolimus 1 MG Oral Capsule [Tacni] Box of 100 by TEVA	Drug
Immunosuppresive drugs	41208928	Tacrolimus 5 MG Oral Capsule Box of 90	Drug
Immunosuppresive drugs	912192	Sitagliptin, Sirolimus, Tacrolimus	Regimen
Immunosuppresive drugs	35147314	Tacrolimus 0.5 MG [Graceptor]	Drug
Immunosuppresive drugs	35758680	Tacrolimus 1 MG Extended Release Oral Capsule [Adoport] Box of 30	Drug
Immunosuppresive drugs	35850811	tacrolimus 5 MG/ML [Pulekefu]	Drug
Immunosuppresive drugs	21141656	Tacrolimus 0.001 MG/MG Topical Ointment [Protopic] by Astellas	Drug
Immunosuppresive drugs	21023865	Tacrolimus 1 MG Extended Release Oral Capsule [Advagraf] by Mawdsley-Brooks	Drug
Immunosuppresive drugs	36812594	Tacrolimus 0.002 MG	Drug
Immunosuppresive drugs	35756291	Tacrolimus 1 MG Extended Release Oral Capsule [Prograf] by Astellas	Drug
Immunosuppresive drugs	36057752	tacrolimus 2 MG Extended Release Oral Capsule Box of 50	Drug
Immunosuppresive drugs	784173	1 ML Tacrolimus 5 MG/ML Injectable Solution [Prograft] Box of 10	Drug
Immunosuppresive drugs	35752038	Tacrolimus 0.5 MG Extended Release Oral Capsule by A A H	Drug
Immunosuppresive drugs	41164008	Tacrolimus 1 MG Oral Capsule [Prograf] Box of 50 by Fd	Drug
Immunosuppresive drugs	21053358	Tacrolimus 0.2 MG Oral Solution [Modigraf]	Drug
Immunosuppresive drugs	41319728	Tacrolimus 1 MG Oral Capsule [Prograft] Box of 100 by Orifarm Leverkus	Drug
Immunosuppresive drugs	41307781	Tacrolimus 0.5 MG Oral Capsule [Tacpan] Box of 50	Drug
Immunosuppresive drugs	41164019	Tacrolimus 5 MG Oral Capsule [Prograf] Box of 50 by Beragena	Drug
Immunosuppresive drugs	37593537	Tacrolimus 1 MG Extended Release Oral Capsule [Advagraf] by Aaha	Drug
Immunosuppresive drugs	41477099	10000 MG Tacrolimus 0.001 MG/MG Topical Ointment	Drug
Immunosuppresive drugs	41195330	Tacrolimus 1 MG Oral Capsule [Tacrolimus Hexal] Box of 50 by Novartis	Drug
Immunosuppresive drugs	35749864	Tacrolimus 0.5 MG Extended Release Oral Capsule Box of 60	Drug
Immunosuppresive drugs	21121941	Tacrolimus 5 MG Extended Release Oral Capsule [Advagraf] Box of 50 by Astellas	Drug
Immunosuppresive drugs	41331464	1 ML Tacrolimus 5 MG/ML Injectable Solution	Drug
Immunosuppresive drugs	21053348	Tacrolimus 5 MG Oral Capsule [Perixis]	Drug
Immunosuppresive drugs	35764566	Tacrolimus 1 MG Extended Release Oral Capsule [Adoport] by Lexon	Drug
Immunosuppresive drugs	41052092	Tacrolimus 2.04 MG Oral Capsule Box of 50	Drug
Immunosuppresive drugs	35142191	Tacrolimus 0.5 MG Oral Capsule by Choseido	Drug
Immunosuppresive drugs	35805841	Flu-Mel, then allo HSCT	Regimen
Immunosuppresive drugs	35768762	Tacrolimus 0.5 MG Extended Release Oral Capsule [Prograf] Box of 30 by Sigma-Tau	Drug
Immunosuppresive drugs	36057740	tacrolimus 3 MG Extended Release Oral Capsule [Advagraf] by Mawdsley-Brooks	Drug
Immunosuppresive drugs	36057750	tacrolimus 2 MG Oral Capsule [Dailiport] by Sandoz	Drug
Immunosuppresive drugs	41502491	60000 MG Tacrolimus 0.0000167 MG/MG Topical Ointment [Protopic] Box of 1 by Beragena	Drug
Immunosuppresive drugs	41257234	Tacrolimus 1 MG Extended Release Oral Capsule [Advagraf] Box of 100 by Gerke	Drug
Immunosuppresive drugs	43767847	Tacrolimus Oral Capsule [Tacrotec]	Drug
Immunosuppresive drugs	41276710	Tacrolimus 1 MG Oral Capsule [Tacrolimus Hexal] Box of 100	Drug
Immunosuppresive drugs	40933364	Tacrolimus 0.5 MG Oral Capsule [Prograf] Box of 90	Drug
Immunosuppresive drugs	41195332	Tacrolimus 1 MG Oral Capsule [Prograf] Box of 100 by Mtk	Drug
Immunosuppresive drugs	43733087	Tacrolimus Oral Capsule [Tacrolimus - 1 A Pharma]	Drug
Immunosuppresive drugs	41101327	Tacrolimus 1 MG Oral Capsule [Prograf] Box of 100 by Gerke	Drug
Immunosuppresive drugs	21151477	Tacrolimus 1 MG Oral Capsule [Prograf] by Waymade	Drug
Immunosuppresive drugs	41164017	Tacrolimus 5 MG Oral Capsule [Prograf] Box of 100 by Docpharm	Drug
Immunosuppresive drugs	43821958	Tacrolimus 5 MG Oral Capsule [Tacrolimus Dura] by Mylan	Drug
Immunosuppresive drugs	36892955	Tacrolimus 3 MG Extended Release Oral Capsule [Astagraf]	Drug
Immunosuppresive drugs	41208926	Tacrolimus 0.0001 MG/MG Topical Ointment	Drug
Immunosuppresive drugs	44208211	30000 MG Tacrolimus 0.0000333 MG/MG Topical Ointment [Protopic] Box of 1 by Axicorp	Drug
Immunosuppresive drugs	42705350	tacrolimus Oral Capsule [Hecoria]	Drug
Immunosuppresive drugs	41502200	60000 MG Tacrolimus 0.0000167 MG/MG Topical Ointment [Protopic] Box of 1 by Emra-Med	Drug
Immunosuppresive drugs	21112242	Tacrolimus 0.5 MG [Tacni]	Drug
Immunosuppresive drugs	43587925	Tacrolimus 0.5 MG [Tacrolimus Al]	Drug
Immunosuppresive drugs	41491008	30000 MG Tacrolimus 0.00001 MG/MG Topical Ointment [Protopic] Box of 1 by Eurim-Pharm	Drug
Immunosuppresive drugs	43141240	Tacrolimus 0.0003 MG/MG Topical Ointment [Protopic] Box of 1	Drug
Immunosuppresive drugs	43840083	Tacrolimus 0.5 MG Oral Capsule [Tacrolimus Heumann]	Drug
Immunosuppresive drugs	43174684	1 ML Tacrolimus 5 MG/ML Prefilled Syringe [Prograf] Box of 10	Drug
Immunosuppresive drugs	42927636	Tacrolimus 5 MG/ML Injectable Solution [Prograf]	Drug
Immunosuppresive drugs	41195328	Tacrolimus 1 MG Extended Release Oral Capsule [Advagraf] Box of 100 by Cc	Drug
Immunosuppresive drugs	35752040	Tacrolimus 5 MG Extended Release Oral Capsule [Prograf] by Astellas	Drug
Immunosuppresive drugs	35760453	Tacrolimus 1 MG Extended Release Oral Capsule [Prograf] by Sigma-Tau	Drug
Immunosuppresive drugs	36507372	10000 MG Tacrolimus 0.001 MG/MG Topical Ointment [Protopic] by PB	Drug
Immunosuppresive drugs	21086808	1000 MG Tacrolimus 0.001 MG/MG Topical Cream	Drug
Immunosuppresive drugs	36782175	Tacrolimus 5 MG/ML Intravenous Solution	Drug
Immunosuppresive drugs	40933363	Tacrolimus 0.5 MG Oral Capsule [Tacrolimus Hexal] Box of 50	Drug
Immunosuppresive drugs	42927613	Tacrolimus 0.5 MG Oral Capsule [TACROBELL]	Drug
Immunosuppresive drugs	40964584	Tacrolimus 0.5 MG Oral Capsule [Prograft] Box of 50	Drug
Immunosuppresive drugs	43037223	Tacrolimus 3 MG Extended Release Oral Capsule [Advagraf] Box of 30 by Astellas	Drug
Immunosuppresive drugs	41069889	Tacrolimus 0.5 MG Oral Capsule [Tacrolimus Heumann] Box of 50 by Heumann	Drug
Immunosuppresive drugs	40945194	Tacrolimus 1 MG Oral Capsule [Tacrolimus Al] Box of 100 by Aliud	Drug
Immunosuppresive drugs	35130224	1000 MG Tacrolimus 0.0003 MG/MG Topical Ointment [Protopic]	Drug
Immunosuppresive drugs	36810158	60000 MG Tacrolimus 0.001 MG/MG Topical Ointment by A A H	Drug
Immunosuppresive drugs	21165749	1 ML Tacrolimus 5 MG/ML Injection [Prograf] Box of 10	Drug
Immunosuppresive drugs	41477471	10000 MG Tacrolimus 0.0001 MG/MG Topical Ointment [Protopic]	Drug
Immunosuppresive drugs	44174355	Tacrolimus 0.2 MG Oral Solution [Modigraf] Box of 50 by Europharma	Drug
Immunosuppresive drugs	950662	tacrolimus 5 MG Oral Capsule	Drug
Immunosuppresive drugs	36895123	1 ML Tacrolimus 5 MG/ML Prefilled Syringe [Prograf]	Drug
Immunosuppresive drugs	42705349	tacrolimus 0.5 MG [Hecoria]	Drug
Immunosuppresive drugs	35764567	Tacrolimus 1 MG Extended Release Oral Capsule [Capexion] Box of 50 by Mylan	Drug
Immunosuppresive drugs	43841180	Tacrolimus 5 MG Oral Capsule [Tacpan]	Drug
Immunosuppresive drugs	43175639	30000 MG Tacrolimus 0.001 MG/MG Topical Ointment [Protopic] Box of 1	Drug
Immunosuppresive drugs	35200097	tacrolimus Granules for Oral Suspension	Drug
Immunosuppresive drugs	36221669	tacrolimus Injectable Product	Drug
Immunosuppresive drugs	40913883	Tacrolimus 1 MG Extended Release Oral Capsule [Advagraf] Box of 50 by Haematogmbh	Drug
Immunosuppresive drugs	41052091	Tacrolimus 3 MG Extended Release Oral Capsule Box of 100	Drug
Immunosuppresive drugs	36889588	Tacrolimus Prefilled Syringe [Prograf]	Drug
Immunosuppresive drugs	40882917	Tacrolimus 1 MG Extended Release Oral Capsule [Advagraf] Box of 50 by BR	Drug
Immunosuppresive drugs	43284839	Tacrolimus 5 MG Oral Capsule Box of 10 by Actavis	Drug
Immunosuppresive drugs	21082758	Tacrolimus 0.5 MG Oral Capsule [Capexion] by Mylan	Drug
Immunosuppresive drugs	21092524	Tacrolimus 0.001 MG/MG Topical Ointment [Protopic] by Mawdsley-Brooks	Drug
Immunosuppresive drugs	21102429	Tacrolimus 1 MG Extended Release Oral Capsule [Advagraf] Box of 30 by Sigma-Tau	Drug
Immunosuppresive drugs	21141666	Tacrolimus 0.5 MG Oral Capsule [Prograf] Box of 50	Drug
Immunosuppresive drugs	41101325	Tacrolimus 1 MG Extended Release Oral Capsule [Advagraf] Box of 100 by Aca Mueller	Drug
Immunosuppresive drugs	21112235	Tacrolimus 1 MG Oral Capsule [Prograf] Box of 60	Drug
Immunosuppresive drugs	42927612	Tacrolimus 0.5 MG Oral Tablet [TACROBELL]	Drug
Immunosuppresive drugs	19106285	tacrolimus 5 MG Oral Tablet	Drug
Immunosuppresive drugs	35747911	Tacrolimus 1 MG Extended Release Oral Capsule [Capexion] by Mylan	Drug
Immunosuppresive drugs	41502151	60000 MG Tacrolimus 0.000005 MG/MG Topical Ointment [Protopic] Box of 1 by Fd	Drug
Immunosuppresive drugs	37593533	Tacrolimus 5 MG Extended Release Oral Capsule [Advagraf] by Fd	Drug
Immunosuppresive drugs	40913895	Tacrolimus 5 MG Oral Capsule [Prograf] Box of 50 by Kohlpharma	Drug
Immunosuppresive drugs	2036464	tacrolimus Oral Capsule [TACROSS]	Drug
Immunosuppresive drugs	46287732	tacrolimus 0.75 MG [Envarsus]	Drug
Immunosuppresive drugs	37593531	Tacrolimus 3 MG Extended Release Oral Capsule [Advagraf] by Eurim-Pharm	Drug
Immunosuppresive drugs	35743737	Tacrolimus 1 MG Extended Release Oral Capsule [Prograf] Box of 60 by Dowelhurst	Drug
Immunosuppresive drugs	36506316	Tacrolimus 3 MG Extended Release Oral Capsule [Advagraf] by Allomedic	Drug
Immunosuppresive drugs	35896975	tacrolimus 1 MG Oral Capsule [Prograf] Box of 50 by Pilsco	Drug
Immunosuppresive drugs	43532966	24 HR tacrolimus 0.5 MG Extended Release Oral Capsule	Drug
Immunosuppresive drugs	41492322	30000 MG Tacrolimus 0.0000333 MG/MG Topical Ointment [Protopic] Box of 1 by Emra-Med	Drug
Immunosuppresive drugs	40721432	Tacrolimus 1 MG Oral Capsule [Prograf] Box of 60 by Sigma	Drug
Immunosuppresive drugs	44026404	Tacrolimus 0.0003 MG/ML	Drug
Immunosuppresive drugs	42927627	Tacrolimus 1 MG Oral Capsule [TACROLI]	Drug
Immunosuppresive drugs	35775475	Tacrolimus 1 MG Extended Release Oral Capsule [Perixis] Box of 100	Drug
Immunosuppresive drugs	41214800	Tacrolimus 5 MG Oral Capsule [Tacrolimus Hexal] Box of 50	Drug
Immunosuppresive drugs	41492323	30000 MG Tacrolimus 0.0000333 MG/MG Topical Ointment [Protopic] Box of 1 by Cc	Drug
Immunosuppresive drugs	35604552	tacrolimus 5 MG/ML Injection	Drug
Immunosuppresive drugs	41226415	Tacrolimus 5 MG Oral Capsule [Prograf] Box of 100 by Beragena	Drug
Immunosuppresive drugs	43589046	Tacrolimus 0.75 MG [Crilomus]	Drug
Immunosuppresive drugs	44100786	Tacrolimus 5 MG Extended Release Oral Capsule [Sandoz Tacrolimus] by Sandoz	Drug
Immunosuppresive drugs	43162390	Tacrolimus 1 MG Granules for Oral Suspension [Modigraf] Box of 50	Drug
Immunosuppresive drugs	44074908	Tacrolimus 1 MG Extended Release Oral Capsule [Sandoz Tacrolimus] by Sandoz	Drug
Immunosuppresive drugs	35762897	Tacrolimus 5 MG Extended Release Oral Capsule [Capexion] Box of 50	Drug
Immunosuppresive drugs	21092543	Tacrolimus 0.5 MG Extended Release Oral Capsule Box of 50	Drug
Immunosuppresive drugs	40718303	1 ML Tacrolimus 5 MG/ML Injectable Solution [Prograf] Box of 10 by Astellas	Drug
Immunosuppresive drugs	43532784	tacrolimus 5 MG [Astagraf]	Drug
Immunosuppresive drugs	43769016	Tacrolimus 0.5 MG Oral Capsule [Tacrolimus Hexal]	Drug
Immunosuppresive drugs	41226406	Tacrolimus 1 MG Extended Release Oral Capsule [Advagraf] Box of 50 by Gerke	Drug
Immunosuppresive drugs	912080	Fludarabine and TBI for haploidentical transplant	Regimen
Immunosuppresive drugs	35768765	Tacrolimus 5 MG Extended Release Oral Capsule [Capexion] by Mylan	Drug
Immunosuppresive drugs	21082736	Tacrolimus Oral Capsule [Perixis]	Drug
Immunosuppresive drugs	35140159	5 ML Tacrolimus 1 MG/ML Ophthalmic Solution	Drug
Immunosuppresive drugs	40976199	Tacrolimus 5 MG Extended Release Oral Capsule [Advagraf] Box of 100 by 2care4	Drug
Immunosuppresive drugs	41058088	Tacrolimus 1 MG Oral Capsule [Tacro Cell] Box of 100	Drug
Immunosuppresive drugs	42917430	30000 MG Tacrolimus 0.001 MG/MG Topical Ointment [TOPICRO]	Drug
Immunosuppresive drugs	43174454	Tacrolimus 0.5 MG Extended Release Oral Capsule [Astagraf] Box of 30	Drug
Immunosuppresive drugs	41140281	Tacrolimus 0.0000333 MG/MG [Protopic]	Drug
Immunosuppresive drugs	21121933	Tacrolimus 1 MG Oral Capsule [Perixis] Box of 50	Drug
Immunosuppresive drugs	19038656	tacrolimus 5 MG [Prograf]	Drug
Immunosuppresive drugs	21082757	Tacrolimus 5 MG Extended Release Oral Capsule [Advagraf] Box of 30 by Sigma-Tau	Drug
Immunosuppresive drugs	41502073	60000 MG Tacrolimus 0.0003 MG/MG Topical Ointment [Protopic] Box of 1	Drug
Immunosuppresive drugs	41164012	Tacrolimus 0.5 MG Oral Capsule [Prograf] Box of 60 by Eurim-Pharm	Drug
Immunosuppresive drugs	41164010	Tacrolimus 0.5 MG Oral Capsule [Prograf] Box of 100 by Eurim-Pharm	Drug
Immunosuppresive drugs	44208922	60000 MG Tacrolimus 0.001 MG/MG Topical Ointment [Protopic] Box of 1 by Leo	Drug
Immunosuppresive drugs	41490747	30000 MG Tacrolimus 0.001 MG/MG Topical Ointment [Protopic] Box of 1 by Leo	Drug
Immunosuppresive drugs	40851663	Tacrolimus 5 MG Oral Capsule [Prograf] Box of 100 by Cc	Drug
Immunosuppresive drugs	21033633	Tacrolimus 1 MG Oral Capsule [Prograf] Box of 50 by Waymade	Drug
Immunosuppresive drugs	36057781	tacrolimus 0.5 MG Oral Capsule [Prograf] by Pharmaram	Drug
Immunosuppresive drugs	36057784	tacrolimus 0.5 MG Extended Release Oral Capsule [Dailiport] Box of 50	Drug
Immunosuppresive drugs	41501887	60000 MG Tacrolimus 0.0000167 MG/MG Topical Ointment Box of 1	Drug
Immunosuppresive drugs	40721438	Tacrolimus 1 MG Extended Release Oral Capsule [Advagraf] Box of 50 by Sigma	Drug
Immunosuppresive drugs	44181850	Tacrolimus 0.5 MG Oral Capsule [Prograf] Box of 100 by Abacus Medicine	Drug
Immunosuppresive drugs	41490983	30000 MG Tacrolimus 0.001 MG/MG Topical Ointment [Protopic] Box of 1 by Gerke	Drug
Immunosuppresive drugs	40945196	Tacrolimus 1 MG Oral Capsule [Prograf] Box of 100 by Medicopharm	Drug
Immunosuppresive drugs	35803630	Low-dose TBI	Regimen
Immunosuppresive drugs	36057758	tacrolimus 2 MG [Dailiport]	Drug
Immunosuppresive drugs	41502035	60000 MG Tacrolimus 0.0003 MG/MG Topical Ointment [Protopic] Box of 1 by Astellas	Drug
Immunosuppresive drugs	46287714	tacrolimus Extended Release Oral Tablet	Drug
Immunosuppresive drugs	44036048	Tacrolimus 0.5 MG Extended Release Oral Capsule [Sandoz Tacrolimus] by Sandoz	Drug
Immunosuppresive drugs	43263050	Tacrolimus 1 MG Oral Capsule Box of 10 by Actavis	Drug
Immunosuppresive drugs	43607076	Tacrolimus 1 MG Oral Capsule [Tacrolimus - 1 A Pharma] by 1 A	Drug
Immunosuppresive drugs	35161563	Tacrolimus 2 MG Oral Tablet by AYUMI	Drug
Immunosuppresive drugs	35850807	tacrolimus 1 MG [Pulekefu]	Drug
Immunosuppresive drugs	43284840	Tacrolimus 5 MG Oral Capsule [Tacoccord]	Drug
Immunosuppresive drugs	43661369	Tacrolimus 1 MG Oral Capsule [Tacrolimus Hexal] by Hexal	Drug
Immunosuppresive drugs	21043540	Tacrolimus 0.05 MG/ML Mouthwash	Drug
Immunosuppresive drugs	41502288	60000 MG Tacrolimus 0.001 MG/MG Topical Ointment [Protopic] Box of 1 by Gerke	Drug
Immunosuppresive drugs	21063178	Tacrolimus 5 MG Oral Capsule [Vivadex] Box of 50	Drug
Immunosuppresive drugs	43268560	Tacrolimus 2 MG Oral Capsule Box of 14 by Sandoz	Drug
Immunosuppresive drugs	35803632	(90)YFC	Regimen
Immunosuppresive drugs	21092529	Tacrolimus 1 MG Oral Capsule [Capexion] Box of 100	Drug
Immunosuppresive drugs	35743733	Tacrolimus 5 MG Extended Release Oral Capsule Box of 50 by A A H	Drug
Immunosuppresive drugs	21023859	Tacrolimus 1 MG Oral Capsule [Prograf] Box of 50	Drug
Immunosuppresive drugs	40945195	Tacrolimus 1 MG Oral Capsule [Prograf] Box of 100 by Orifarm Leverkus	Drug
Immunosuppresive drugs	35149600	Tacrolimus 1 MG Oral Tablet by Nichi-Iko	Drug
Immunosuppresive drugs	21082749	Tacrolimus 1 MG Oral Capsule [Vivadex] Box of 50 by Dexcel-Pharma	Drug
Immunosuppresive drugs	41058090	Tacrolimus 5 MG Oral Capsule [Tacrolimus Hexal] Box of 100	Drug
Immunosuppresive drugs	43257655	Tacrolimus 0.75 MG Oral Capsule Box of 20	Drug
Immunosuppresive drugs	21157167	30000 MG Tacrolimus 0.001 MG/MG Topical Ointment [Protopic]	Drug
Immunosuppresive drugs	43284836	Tacrolimus 0.5 MG Oral Capsule Box of 10	Drug
Immunosuppresive drugs	44095290	Tacrolimus Extended Release Oral Capsule [Jamp-Tacrolimus]	Drug
Immunosuppresive drugs	46287740	tacrolimus 1 MG Extended Release Oral Tablet [Envarsus]	Drug
Immunosuppresive drugs	35137298	Tacrolimus 1.5 MG Oral Tablet by AYUMI	Drug
Immunosuppresive drugs	41490721	30000 MG Tacrolimus 0.00001 MG/MG Topical Ointment [Protopic] Box of 1	Drug
Immunosuppresive drugs	40964583	Tacrolimus 5 MG Oral Capsule [Prograf] Box of 30	Drug
Immunosuppresive drugs	41288320	Tacrolimus 0.5 MG Oral Capsule [Tacpan] Box of 50 by Panmedica	Drug
Immunosuppresive drugs	35768767	Tacrolimus 5 MG Extended Release Oral Capsule [Prograf] Box of 50 by Mawdsley-Brooks	Drug
Immunosuppresive drugs	43661366	Tacrolimus 0.5 MG [Tacrolimus Hexal]	Drug
Immunosuppresive drugs	41502191	60000 MG Tacrolimus 0.001 MG/MG Topical Ointment [Protopic] Box of 1 by Astellas	Drug
Immunosuppresive drugs	44036049	Tacrolimus 5 MG/ML Injection [Prograf] by Astellas	Drug
Immunosuppresive drugs	41214799	Tacrolimus 1 MG Oral Capsule [Crilomus] Box of 100	Drug
Immunosuppresive drugs	36057770	tacrolimus 1 MG Extended Release Oral Capsule [Dailiport] Box of 50 by Sandoz	Drug
Immunosuppresive drugs	36268576	Tacrolimus 5 MG Oral Capsule [Prograft] Box of 100 by Astellas	Drug
Immunosuppresive drugs	21141664	Tacrolimus 1 MG Extended Release Oral Tablet [Envarsus] by Chiesi	Drug
Immunosuppresive drugs	41257243	Tacrolimus 5 MG Oral Capsule [Prograf] Box of 100 by Astellas	Drug
Immunosuppresive drugs	42927622	Tacrolimus 2 MG Oral Tablet [TACROBELL]	Drug
Immunosuppresive drugs	42927618	Tacrolimus 0.5 MG [TARSIN]	Drug
Immunosuppresive drugs	21131696	Tacrolimus 3 MG Extended Release Oral Capsule [Advagraf] Box of 50	Drug
Immunosuppresive drugs	43195269	Tacrolimus 4 MG Oral Tablet [Envarsus]	Drug
Immunosuppresive drugs	35154572	Tacrolimus 0.5 MG Oral Tablet by AYUMI	Drug
Immunosuppresive drugs	21141665	Tacrolimus 5 MG Oral Capsule [Tacni]	Drug
Immunosuppresive drugs	41491536	30000 MG Tacrolimus 0.001 MG/MG Topical Ointment [Protopic] Box of 1 by Astellas	Drug
Immunosuppresive drugs	41052093	Tacrolimus 4 MG Oral Tablet Box of 90	Drug
Immunosuppresive drugs	21053355	Tacrolimus 0.5 MG Oral Capsule [Prograf] Box of 30	Drug
Immunosuppresive drugs	43696052	Tacrolimus 1 MG [Tacrolimus Heumann]	Drug
Immunosuppresive drugs	40859094	Tacrolimus 0.0000167 MG/MG [Protopic]	Drug
Immunosuppresive drugs	950667	tacrolimus 0.0003 MG/MG Topical Ointment	Drug
Immunosuppresive drugs	40090866	tacrolimus Oral Tablet	Drug
Immunosuppresive drugs	37593539	Tacrolimus 1 MG Extended Release Oral Tablet [Envarsus] by 2care4	Drug
Immunosuppresive drugs	35760444	Tacrolimus 0.5 MG Extended Release Oral Capsule [Prograf] by Sigma-Tau	Drug
Immunosuppresive drugs	40958635	Tacrolimus 0.0000167 MG/MG Topical Ointment	Drug
Immunosuppresive drugs	43840082	Tacrolimus 1 MG Oral Capsule [Tacrotec]	Drug
Immunosuppresive drugs	41101339	Tacrolimus 5 MG Oral Capsule [Prograf] Box of 100 by ADL	Drug
Immunosuppresive drugs	41319734	Tacrolimus 5 MG Extended Release Oral Capsule [Advagraf] Box of 100 by Gerke	Drug
Immunosuppresive drugs	43678219	Tacrolimus 5 MG [Tacrolimus Al]	Drug
Immunosuppresive drugs	950666	tacrolimus 0.0003 MG/MG Topical Ointment [Protopic]	Drug
Immunosuppresive drugs	41026923	Tacrolimus 1 MG Oral Capsule [Crilomus] Box of 50	Drug
Immunosuppresive drugs	43274064	Tacrolimus 5 MG Oral Capsule [Tacoccord] Box of 50	Drug
Immunosuppresive drugs	35150530	1000 MG Tacrolimus 0.001 MG/MG Topical Ointment by Nipro	Drug
Immunosuppresive drugs	21112237	Tacrolimus 1 MG Oral Capsule [Prograf] Box of 100	Drug
Immunosuppresive drugs	40822340	Tacrolimus 0.000005 MG/MG Topical Ointment Box of 1	Drug
Immunosuppresive drugs	44174356	Tacrolimus 1 MG Oral Capsule [Prograf] Box of 50 by Abacus Medicine	Drug
Immunosuppresive drugs	41038599	Tacrolimus 5 MG Oral Capsule [Prograf] Box of 50 by Cc	Drug
Immunosuppresive drugs	41143794	Tacrolimus Oral Capsule [Prograft]	Drug
Immunosuppresive drugs	41101338	Tacrolimus 5 MG Oral Capsule [Prograf] Box of 100 by Eurim-Pharm	Drug
Immunosuppresive drugs	43037224	Tacrolimus 0.5 MG Extended Release Oral Capsule [Advagraf] Box of 30 by Astellas	Drug
Immunosuppresive drugs	2023146	1000 MG tacrolimus 0.0003 MG/MG Topical Ointment [TOPICRO] by Kolon	Drug
Immunosuppresive drugs	40871141	Tacrolimus 0.5 MG Oral Capsule [Tacro Cell] Box of 100	Drug
Immunosuppresive drugs	21063171	Tacrolimus 1 MG Oral Solution Box of 50	Drug
Immunosuppresive drugs	35752037	Tacrolimus 0.5 MG Extended Release Oral Capsule [Prograf] by Mawdsley-Brooks	Drug
Immunosuppresive drugs	43268558	Tacrolimus 1 MG Oral Capsule Box of 100 by Actavis	Drug
Immunosuppresive drugs	43274067	Tacrolimus 0.75 MG Oral Capsule Box of 28 by Sandoz	Drug
Immunosuppresive drugs	41171455	Tacrolimus 0.00001 MG/MG [Protopic]	Drug
Immunosuppresive drugs	40721427	Tacrolimus 0.001 MG/MG Paste	Drug
Immunosuppresive drugs	40995894	Tacrolimus 5 MG Oral Capsule [Prograf] Box of 90	Drug
Immunosuppresive drugs	21053356	Tacrolimus 0.5 MG Oral Capsule [Prograf] Box of 30 by Sigma-Tau	Drug
Immunosuppresive drugs	21073063	Tacrolimus 3 MG/ML	Drug
Immunosuppresive drugs	21038072	1 ML Tacrolimus 5 MG/ML Injection [Prograf] Box of 10 by Astellas	Drug
Immunosuppresive drugs	36811488	Tacrolimus 0.001 MG/MG Topical Ointment by TEVA	Drug
Immunosuppresive drugs	35161121	Tacrolimus 0.5 MG Oral Tablet by Nichi-Iko	Drug
Immunosuppresive drugs	41477472	10000 MG Tacrolimus 0.00003 MG/MG Topical Ointment [Protopic] Box of 1	Drug
Immunosuppresive drugs	43733090	Tacrolimus 1 MG Oral Capsule [Crilomus]	Drug
Immunosuppresive drugs	41232265	Tacrolimus 0.0001 MG/MG	Drug
Immunosuppresive drugs	43206190	Tacrolimus 1 MG Oral Capsule [TACROLIMUS EG]	Drug
Immunosuppresive drugs	21092539	Tacrolimus 5 MG Extended Release Oral Capsule [Advagraf] by Sigma-Tau	Drug
Immunosuppresive drugs	42927640	Tacrolimus 0.0003 MG/MG [TOPICRO]	Drug
Immunosuppresive drugs	35773133	Tacrolimus 1 MG Extended Release Oral Capsule by A A H	Drug
Immunosuppresive drugs	41476967	10000 MG Tacrolimus 0.0001 MG/MG Topical Ointment [Protopic] Box of 1 by Astellas	Drug
Immunosuppresive drugs	43295673	Tacrolimus 0.75 MG Oral Capsule Box of 90	Drug
Immunosuppresive drugs	43037226	Tacrolimus 0.001 MG/MG [Takrozem]	Drug
Immunosuppresive drugs	35773124	Tacrolimus 0.5 MG Extended Release Oral Capsule [Vivadex] Box of 50 by Dexcel-Pharma	Drug
Immunosuppresive drugs	41226418	Tacrolimus 0.5 MG Oral Capsule [Tacrolimus Al] Box of 100 by Aliud	Drug
Immunosuppresive drugs	2036448	tacrolimus 1 MG Oral Capsule [CELLOGRA] by Celltrion	Drug
Immunosuppresive drugs	784172	1 ML Tacrolimus 5 MG/ML Injectable Solution [Prograft]	Drug
Immunosuppresive drugs	36277889	1 ML Tacrolimus 5 MG/ML Injection [Prograft] Box of 10	Drug
Immunosuppresive drugs	21023863	Tacrolimus 1 MG Oral Capsule [Vivadex] Box of 100 by Dexcel-Pharma	Drug
Immunosuppresive drugs	35773128	Tacrolimus 1 MG Extended Release Oral Capsule [Adoport] by Sandoz	Drug
Immunosuppresive drugs	21082750	Tacrolimus 1 MG Extended Release Oral Capsule Box of 30	Drug
Immunosuppresive drugs	40871137	Tacrolimus 0.00001 MG/MG Topical Ointment [Protopic] Box of 1	Drug
Immunosuppresive drugs	43295674	Tacrolimus 0.75 MG Oral Capsule Box of 90 by Sandoz	Drug
Immunosuppresive drugs	41502240	60000 MG Tacrolimus 0.0000167 MG/MG Topical Ointment [Protopic] Box of 1	Drug
Immunosuppresive drugs	21063179	Tacrolimus 5 MG Oral Capsule [Capexion]	Drug
Immunosuppresive drugs	41195335	Tacrolimus 1 MG Oral Capsule [Prograf] Box of 100 by Beragena	Drug
Immunosuppresive drugs	36810297	Tacrolimus 0.002 MG Rectal Suppository Box of 1	Drug
Immunosuppresive drugs	43151235	Tacrolimus 0.5 MG Oral Capsule [TACROLIMUS EG] Box of 50 by Eurogenerics	Drug
Immunosuppresive drugs	41226414	Tacrolimus 5 MG Extended Release Oral Capsule [Advagraf] Box of 100 by Astellas	Drug
Immunosuppresive drugs	35153560	1000 MG Tacrolimus 0.001 MG/MG Topical Ointment by Pola	Drug
Immunosuppresive drugs	40902173	Tacrolimus 1 MG Extended Release Oral Tablet [Envarsus] Box of 90	Drug
Immunosuppresive drugs	35771303	Tacrolimus 5 MG Extended Release Oral Capsule [Perixis]	Drug
Immunosuppresive drugs	41502485	60000 MG Tacrolimus 0.001 MG/MG Topical Ointment [Protopic] Box of 1 by Fd	Drug
Immunosuppresive drugs	36889974	Tacrolimus 5 MG/ML Prefilled Syringe [Prograf]	Drug
Immunosuppresive drugs	43184256	Tacrolimus 4 MG Oral Tablet [Envarsus] Box of 30	Drug
Immunosuppresive drugs	36510199	Tacrolimus 1 MG Extended Release Oral Capsule [Advagraf] by Allomedic	Drug
Immunosuppresive drugs	35766237	Tacrolimus Extended Release Oral Capsule [Adoport]	Drug
Immunosuppresive drugs	44053803	Tacrolimus 1 MG [Sandoz Tacrolimus]	Drug
Immunosuppresive drugs	21063188	Tacrolimus 5 MG/ML Oral Suspension	Drug
Immunosuppresive drugs	41101333	Tacrolimus 1 MG Oral Capsule [Prograf] Box of 50 by Gerke	Drug
Immunosuppresive drugs	40882920	Tacrolimus 5 MG Extended Release Oral Capsule [Advagraf] Box of 100 by Aca Mueller	Drug
Immunosuppresive drugs	41502529	60000 MG Tacrolimus 0.001 MG/MG Topical Ointment [Protopic] Box of 1 by Eurim-Pharm	Drug
Immunosuppresive drugs	43290243	Tacrolimus 5 MG Oral Capsule by Actavis	Drug
Immunosuppresive drugs	35155304	Tacrolimus 1 MG Oral Tablet by Towa	Drug
Immunosuppresive drugs	43152332	Tacrolimus 0.001 MG/MG Topical Ointment Box of 1	Drug
Immunosuppresive drugs	43279414	Tacrolimus 0.5 MG Extended Release Oral Capsule [Advagraf] Box of 30	Drug
Immunosuppresive drugs	36781525	1 ML Tacrolimus 5 MG/ML Intravenous Solution	Drug
Immunosuppresive drugs	19079712	tacrolimus 0.5 MG Oral Capsule	Drug
Immunosuppresive drugs	41014920	Tacrolimus 0.00003 MG/MG [Protopic]	Drug
Immunosuppresive drugs	40721444	Tacrolimus 0.0003 MG/MG Topical Ointment [Protopic] by Leo	Drug
Immunosuppresive drugs	36888424	Tacrolimus 3 MG [Astagraf]	Drug
Immunosuppresive drugs	40976197	Tacrolimus 0.5 MG Oral Capsule [Prograf] Box of 100 by Cc	Drug
Immunosuppresive drugs	43217117	Tacrolimus 0.5 MG Oral Capsule [TACROLIMUS EG]	Drug
Immunosuppresive drugs	35139568	Tacrolimus 0.2 MG Oral Granules [Prograf]	Drug
Immunosuppresive drugs	43140253	Tacrolimus 1 MG Oral Tablet [Envarsus]	Drug
Immunosuppresive drugs	35757972	Tacrolimus Extended Release Oral Capsule [Perixis]	Drug
Immunosuppresive drugs	21151478	Tacrolimus 1 MG Oral Capsule [Prograf] Box of 50 by DE	Drug
Immunosuppresive drugs	40857443	Tacrolimus 0.00003 MG/MG	Drug
Immunosuppresive drugs	21023864	Tacrolimus 1 MG Oral Capsule [Adoport] Box of 50 by Sandoz	Drug
Immunosuppresive drugs	41058089	Tacrolimus 5 MG Extended Release Oral Capsule [Advagraf] Box of 100	Drug
Immunosuppresive drugs	21171169	Tacrolimus 1 MG Extended Release Oral Capsule [Advagraf]	Drug
Immunosuppresive drugs	40840018	Tacrolimus 5 MG Oral Capsule [Tacrolimus Heumann] Box of 100	Drug
Immunosuppresive drugs	21023866	Tacrolimus 1 MG Extended Release Oral Capsule [Advagraf] by Astellas	Drug
Immunosuppresive drugs	35604553	tacrolimus 5 MG/ML Injection [Prograf]	Drug
Immunosuppresive drugs	40851656	Tacrolimus 1 MG Oral Capsule [Tacpan] Box of 100 by Panmedica	Drug
Immunosuppresive drugs	44208915	60000 MG Tacrolimus 0.0003 MG/MG Topical Ointment [Protopic] Box of 1 by Leo	Drug
Immunosuppresive drugs	35756287	Tacrolimus 0.5 MG Extended Release Oral Capsule Box of 50 by A A H	Drug
Immunosuppresive drugs	41089636	Tacrolimus 0.0000333 MG/MG Topical Ointment [Protopic] Box of 1	Drug
Immunosuppresive drugs	43207198	Tacrolimus 1 MG Extended Release Oral Capsule [Astagraf] Box of 30 by Astellas	Drug
Immunosuppresive drugs	35764561	Tacrolimus 0.5 MG Extended Release Oral Capsule [Capexion] by Mylan	Drug
Immunosuppresive drugs	41026927	Tacrolimus 5 MG Oral Capsule [Prograft] Box of 50	Drug
Immunosuppresive drugs	43263049	Tacrolimus 1 MG [Tacoccord]	Drug
Immunosuppresive drugs	35756283	Tacrolimus 0.5 MG Extended Release Oral Capsule [Prograf] Box of 50 by Waymade	Drug
Immunosuppresive drugs	40913891	Tacrolimus 0.5 MG Oral Capsule [Prograf] Box of 50 by Veron	Drug
Immunosuppresive drugs	41492685	30000 MG Tacrolimus 0.0003 MG/MG Topical Ointment [Protopic] Box of 1 by Astellas	Drug
Immunosuppresive drugs	35773126	Tacrolimus 5 MG Extended Release Oral Capsule [Capexion] Box of 50 by Mylan	Drug
Immunosuppresive drugs	43609307	5 ML Fluorouracil 50 MG/ML Injectable Solution [5 Fu Cell]	Drug
Immunosuppresive drugs	43808413	20 ML Fluorouracil 50 MG/ML Topical Cream [Efudix] by Meda	Drug
Immunosuppresive drugs	35134165	Fluorouracil 200 MG	Drug
Immunosuppresive drugs	35850310	fluorouracil 2 MG/ML Injectable Solution [Senting]	Drug
Immunosuppresive drugs	19047418	fluorouracil 50 MG/ML Topical Cream [Efudex]	Drug
Immunosuppresive drugs	35805352	Docetaxel, Fluorouracil, RT	Regimen
Immunosuppresive drugs	35850281	fluorouracil 100 MG Drug Implant	Drug
Immunosuppresive drugs	43521511	20000 MG Fluorouracil 0.05 MG/MG Topical Ointment [Apoc-5fu]	Drug
Immunosuppresive drugs	43197333	20 ML Fluorouracil 50 MG/ML Prefilled Syringe [FLUOROURACILE TEVA]	Drug
Immunosuppresive drugs	40867319	Fluorouracil 5 MG/ML / Salicylic Acid 100 MG/ML Injectable Solution Box of 1	Drug
Immunosuppresive drugs	43610015	10 ML Fluorouracil 50 MG/ML Injectable Solution [5 Fu Hexal] Box of 10 by Hexal	Drug
Immunosuppresive drugs	43845691	50 ML Fluorouracil 50 MG/ML Injectable Solution [Fluorouracil Mylan] Box of 10	Drug
Immunosuppresive drugs	43700874	20 ML Fluorouracil 50 MG/ML Injectable Solution [5 Fu Oncotrade] Box of 10	Drug
Immunosuppresive drugs	41366462	10 ML Fluorouracil 50 MG/ML Injectable Solution [Ribofluor] Box of 5 by Ribosepharm	Drug
Immunosuppresive drugs	41211101	Fluorouracil 5 MG/ML / Salicylic Acid 100 MG/ML Injectable Solution	Drug
Immunosuppresive drugs	43848248	200 ML Fluorouracil 50 MG/ML Injectable Solution [Ribofluor] Box of 5	Drug
Immunosuppresive drugs	35804253	FEC and Bevacizumab	Regimen
Immunosuppresive drugs	21034131	Fluorouracil 0.05 MG/MG Topical Ointment [Efudix] by Meda	Drug
Immunosuppresive drugs	40953764	Fluorouracil 50 MG/ML [5 Fu Axios]	Drug
Immunosuppresive drugs	36053215	105 ML fluorouracil 21.4 MG/ML Injectable Solution Box of 1	Drug
Immunosuppresive drugs	41416908	100 ML Fluorouracil 50 MG/ML Injectable Solution [Fluorouracil Bhardwaj] Box of 1	Drug
Immunosuppresive drugs	43721455	100 ML Fluorouracil 50 MG/ML Injectable Solution [5 Fu Cell] Box of 10	Drug
Immunosuppresive drugs	43811541	100 ML Fluorouracil 50 MG/ML Injectable Solution [Fluorouracil Profusio] Box of 10 by Profusio	Drug
Immunosuppresive drugs	43042076	20 ML Fluorouracil 50 MG/ML Injectable Solution Box of 6 by Pfizer	Drug
Immunosuppresive drugs	41368708	10 ML Fluorouracil 50 MG/ML Injectable Solution [5 Fu Lederle] Box of 5 by Pfizer	Drug
Immunosuppresive drugs	43862335	10 ML Fluorouracil 50 MG/ML Injectable Solution [Fluorouracil Hexal] Box of 10	Drug
Immunosuppresive drugs	41373508	13 ML Fluorouracil 5 MG/ML / Salicylic Acid 100 MG/ML Medicated Shampoo [Verrumal] Box of 1	Drug
Immunosuppresive drugs	36055667	300 ML fluorouracil 16.7 MG/ML Injectable Solution	Drug
Immunosuppresive drugs	43675078	Fluorouracil 5 MG/ML Topical Solution [Verrumal]	Drug
Immunosuppresive drugs	955663	fluorouracil 5 MG/ML Topical Cream	Drug
Immunosuppresive drugs	43134451	Fluorouracil 50 MG/ML Prefilled Syringe Box of 12	Drug
Immunosuppresive drugs	35782485	10 ML Fluorouracil 50 MG/ML Injectable Solution Box of 1 by Accord	Drug
Immunosuppresive drugs	35805354	FOLFOX4 and RT	Regimen
Immunosuppresive drugs	36053303	105 ML fluorouracil 15.7 MG/ML Injectable Solution Box of 1	Drug
Immunosuppresive drugs	43843428	5 ML Fluorouracil 50 MG/ML Injectable Solution Box of 5	Drug
Immunosuppresive drugs	41158414	Fluorouracil 58.8 MG/ML Injectable Solution [Fluorouracil Phares]	Drug
Immunosuppresive drugs	36073631	105 ML fluorouracil 12.9 MG/ML Injectable Solution Box of 1	Drug
Immunosuppresive drugs	35850280	fluorouracil 250 MG [Gefente]	Drug
Immunosuppresive drugs	41175800	Fluorouracil Medicated Shampoo [Effluderm]	Drug
Immunosuppresive drugs	43715947	1 ML Fluorouracil 50 MG/ML Injectable Solution [5 Fu Oncotrade] by Profusio	Drug
Immunosuppresive drugs	35787434	100 ML Fluorouracil 25 MG/ML Injectable Solution Box of 1 by Medac	Drug
Immunosuppresive drugs	35804786	FOLFIRI and Ramucirumab	Regimen
Immunosuppresive drugs	43728740	Fluorouracil 50 MG/ML Injectable Solution [Fluorouracil Mylan] Box of 10	Drug
Immunosuppresive drugs	40714614	24 ML Fluorouracil 25 MG/ML Injection	Drug
Immunosuppresive drugs	36057632	fluorouracil 33.3 MG/ML	Drug
Immunosuppresive drugs	43800625	Fluorouracil 50 MG/ML [Fluorouracil-Gry]	Drug
Immunosuppresive drugs	43728741	Fluorouracil 50 MG/ML Injectable Solution [5 Fu Cell] Box of 10	Drug
Immunosuppresive drugs	35142873	Fluorouracil Oral Tablet	Drug
Immunosuppresive drugs	40925753	Fluorouracil Injectable Solution [5 Fu Lederle]	Drug
Immunosuppresive drugs	35786319	100 ML Fluorouracil 50 MG/ML Prefilled Syringe by A A H	Drug
Immunosuppresive drugs	35805353	Fluorouracil, Oxaliplatin, RT	Regimen
Immunosuppresive drugs	43807199	5 ML Fluorouracil 50 MG/ML Injectable Solution Box of 10	Drug
Immunosuppresive drugs	44089252	Fluorouracil 50 MG/ML Injection by Sandoz	Drug
Immunosuppresive drugs	43649804	100 ML Fluorouracil 50 MG/ML Injectable Solution [Fluorouracil Mylan] Box of 5 by Mylan	Drug
Immunosuppresive drugs	43152866	5 ML Fluorouracil 50 MG/ML Prefilled Syringe [FLUOROURACILE TEVA] Box of 1	Drug
Immunosuppresive drugs	35136324	Fluorouracil 200 MG [Furtulon]	Drug
Immunosuppresive drugs	35806583	Fluorouracil/Fluorouracil and RT	Regimen
Immunosuppresive drugs	40992113	Fluorouracil 0.096 MG Transdermal System Box of 6	Drug
Immunosuppresive drugs	43865874	100 ML Fluorouracil 50 MG/ML Injectable Solution [Fluorouracil Hexal] Box of 5 by Hexal	Drug
Immunosuppresive drugs	40891571	Fluorouracil 50 MG/ML [5 Fu Cell]	Drug
Immunosuppresive drugs	912039	FEC-D	Regimen
Immunosuppresive drugs	41373564	14 ML Fluorouracil 5 MG/ML / Salicylic Acid 100 MG/ML Medicated Shampoo [Verrumal]	Drug
Immunosuppresive drugs	43782761	Fluorouracil 50 MG/ML Injectable Solution [5 Fu Cell] Box of 100	Drug
Immunosuppresive drugs	43825405	5 ML Fluorouracil 50 MG/ML Injectable Solution [5 Fu Oncotrade]	Drug
Immunosuppresive drugs	41353256	5 ML Fluorouracil 50 MG/ML Injectable Solution [5 Fu Lederle] Box of 5 by Pfizer	Drug
Immunosuppresive drugs	43811547	100 ML Fluorouracil 50 MG/ML Injectable Solution [5 Fu Medac] by Medac	Drug
Immunosuppresive drugs	43207958	10 ML Fluorouracil 50 MG/ML Prefilled Syringe [FLUOROURACILE TEVA]	Drug
Immunosuppresive drugs	35805796	TACE, then 5-FU	Regimen
Immunosuppresive drugs	43847600	100 ML Fluorouracil 50 MG/ML Injectable Solution [5-Fluorouracil-Biosyn] Box of 10 by biosyn	Drug
Immunosuppresive drugs	41370780	10 ML Fluorouracil 50 MG/ML Injectable Solution [5 Fu Hexal] Box of 5	Drug
Immunosuppresive drugs	43219209	20 ML Fluorouracil 50 MG/ML Topical Cream Box of 1	Drug
Immunosuppresive drugs	40860323	Fluorouracil 50 MG/ML [Lafluor]	Drug
Immunosuppresive drugs	43277588	Fluorouracil 25 MG/ML Injection Box of 10	Drug
Immunosuppresive drugs	43627327	5 ML Fluorouracil 50 MG/ML Injectable Solution Box of 12	Drug
Immunosuppresive drugs	41511098	100000 MG Fluorouracil 0.05 MG/MG Topical Ointment [Efudix]	Drug
Immunosuppresive drugs	35805331	Fluorouracil, Paclitaxel, RT	Regimen
Immunosuppresive drugs	36053675	120 ML fluorouracil 25 MG/ML Injectable Solution Box of 1	Drug
Immunosuppresive drugs	41367196	10 ML Fluorouracil 50 MG/ML Injectable Solution [5 Fu Hexal] Box of 5 by Novartis	Drug
Immunosuppresive drugs	41427151	100 ML Fluorouracil 50 MG/ML Injectable Solution [Haemato Fu] Box of 5	Drug
Immunosuppresive drugs	41282624	Fluorouracil 50 MG/ML Injectable Solution [5 Fu Medac] Box of 10	Drug
Immunosuppresive drugs	41485634	20000 MG Fluorouracil 0.05 MG/MG Topical Cream [Efudix] Box of 1	Drug
Immunosuppresive drugs	41204096	Fluorouracil 50 MG/ML [5 Fu Oncotrade]	Drug
Immunosuppresive drugs	41023026	Fluorouracil 250 MG Oral Capsule Box of 50	Drug
Immunosuppresive drugs	43703696	100 ML Fluorouracil 50 MG/ML Injectable Solution [Fluorouracil Phares] by Pharma Resources	Drug
Immunosuppresive drugs	43610618	20 ML Fluorouracil 50 MG/ML Injectable Solution [Benda 5 Fu] Box of 10	Drug
Immunosuppresive drugs	41095726	Fluorouracil 50 MG/ML Injectable Solution [5 Fu Oncotrade]	Drug
Immunosuppresive drugs	41313924	Fluorouracil 50 MG/ML Injectable Solution [5 Fu Axios] Box of 1	Drug
Immunosuppresive drugs	43843432	5 ML Fluorouracil 50 MG/ML Injectable Solution [5 Fu Cell] Box of 50	Drug
Immunosuppresive drugs	40713684	48 ML Fluorouracil 25 MG/ML Injectable Solution Box of 1	Drug
Immunosuppresive drugs	41377381	20 ML Fluorouracil 50 MG/ML Injectable Solution [5 Fu Hexal] Box of 10 by Novartis	Drug
Immunosuppresive drugs	41352212	5 ML Fluorouracil 50 MG/ML Injectable Solution [Ribofluor] Box of 1 by Ribosepharm	Drug
Immunosuppresive drugs	955664	fluorouracil 5 MG/ML Topical Cream [Carac]	Drug
Immunosuppresive drugs	43517326	Fluorouracil 0.05 MG/MG Topical Ointment [Apoc-5fu]	Drug
Immunosuppresive drugs	43153097	10 ML Fluorouracil 50 MG/ML Prefilled Syringe [FLUOROURACILE TEVA] Box of 1	Drug
Immunosuppresive drugs	44071535	Fluorouracil 0.05 MG/ML Topical Cream	Drug
Immunosuppresive drugs	43734053	1 ML Fluorouracil 50 MG/ML Injectable Solution [Fluorouracil Polipharma]	Drug
Immunosuppresive drugs	36055658	300 ML fluorouracil 25 MG/ML Injectable Solution Box of 1	Drug
Immunosuppresive drugs	36055669	300 ML fluorouracil 14.8 MG/ML Injectable Solution	Drug
Immunosuppresive drugs	35410373	Fluorouracil 0.05 MG/MG [Efudex]	Drug
Immunosuppresive drugs	43610623	20 ML Fluorouracil 50 MG/ML Injectable Solution [Fluorouracil-Gry]	Drug
Immunosuppresive drugs	43698175	1 ML Fluorouracil 50 MG/ML Injectable Solution [5-Fluorouracil-Biosyn]	Drug
Immunosuppresive drugs	43200495	Fluorouracil 50 MG/ML [FLUOROURACILE TEVA]	Drug
Immunosuppresive drugs	41419838	100 ML Fluorouracil 50 MG/ML Injectable Solution [5 Fu Medac] Box of 5 by Medac	Drug
Immunosuppresive drugs	35804328	CFP	Regimen
Immunosuppresive drugs	21112793	Fluorouracil Topical Ointment [Efudix]	Drug
Immunosuppresive drugs	43189472	Fluorouracil 50 MG/ML Prefilled Syringe [FLUOROURACILE EBEWE]	Drug
Immunosuppresive drugs	43610622	20 ML Fluorouracil 50 MG/ML Injectable Solution [Fluorouracil Vitane] Box of 10 by Vitane	Drug
Immunosuppresive drugs	2010402	fluorouracil 50 MG/ML Injectable Solution [JW 5-FU]	Drug
Immunosuppresive drugs	40706004	30000 MG Fluorouracil 0.005 MG/MG Topical Cream	Drug
Immunosuppresive drugs	43843434	5 ML Fluorouracil 50 MG/ML Injectable Solution [Fluorouracil Bhardwaj] by Bhardwaj	Drug
Immunosuppresive drugs	36053302	105 ML fluorouracil 17.1 MG/ML Injectable Solution	Drug
Immunosuppresive drugs	35764333	Fluorouracil 0.05 MG/MG Topical Cream [Efudix] by Dowelhurst	Drug
Immunosuppresive drugs	41415206	100 ML Fluorouracil 50 MG/ML Injectable Solution [5 Fluorouracil Hex] Box of 5	Drug
Immunosuppresive drugs	40939523	Fluorouracil 50 MG/ML Injectable Solution [Neofluor] Box of 5	Drug
Immunosuppresive drugs	586870	Fluorouracil 50 MG/ML Injectable Solution by Sandoz	Drug
Immunosuppresive drugs	41379971	20 ML Fluorouracil 50 MG/ML Injectable Solution [5 Fu Lederle] Box of 5 by Pfizer	Drug
Immunosuppresive drugs	36055662	300 ML fluorouracil 21.3 MG/ML Injectable Solution Box of 1	Drug
Immunosuppresive drugs	21093054	Fluorouracil 5 MG/ML / Salicylic Acid 100 MG/ML Topical Solution [Actikerall] by Almirall	Drug
Immunosuppresive drugs	35850292	fluorouracil 2.5 MG/ML Injectable Solution [Pulida]	Drug
Immunosuppresive drugs	43662293	1 ML Fluorouracil 50 MG/ML Injectable Solution [Fluorouracil Mylan] by Mylan	Drug
Immunosuppresive drugs	41432371	200 ML Fluorouracil 50 MG/ML Injectable Solution [5 Fu Medac] Box of 1	Drug
Immunosuppresive drugs	41126977	Fluorouracil 50 MG/ML Injectable Solution [Lafluor]	Drug
Immunosuppresive drugs	35804231	CMFT	Regimen
Immunosuppresive drugs	41377987	20 ML Fluorouracil 50 MG/ML Injectable Solution [Neofluor] Box of 5	Drug
Immunosuppresive drugs	43682821	20 ML Fluorouracil 50 MG/ML Injectable Solution [Fluorouracil Amneal] by Amneal	Drug
Immunosuppresive drugs	44060692	Fluorouracil 0.01 MG/ML Topical Cream [Fluoroplex]	Drug
Immunosuppresive drugs	35783851	50 ML Fluorouracil 50 MG/ML Injectable Solution Box of 1	Drug
Immunosuppresive drugs	41487462	20000 MG Fluorouracil 0.0025 MG/MG Topical Ointment [Efudix] Box of 1 by Kohlpharma	Drug
Immunosuppresive drugs	43609312	5 ML Fluorouracil 50 MG/ML Injectable Solution [Fluorouracil Vitane] Box of 10 by Vitane	Drug
Immunosuppresive drugs	41357387	5 ML Fluorouracil 50 MG/ML Injectable Solution [5 Fu Hexal]	Drug
Immunosuppresive drugs	42542273	CAFVP	Regimen
Immunosuppresive drugs	43844752	20 ML Fluorouracil 50 MG/ML Injectable Solution [Fluorouracil Mylan] Box of 10 by Mylan	Drug
Immunosuppresive drugs	35780476	5 ML Fluorouracil 50 MG/ML Injectable Solution by Accord	Drug
Immunosuppresive drugs	41486360	20000 MG Fluorouracil 0.05 MG/MG Topical Ointment [Efudix] Box of 1 by Meda	Drug
Immunosuppresive drugs	41372300	10 ML Fluorouracil 50 MG/ML Injectable Solution [Benda 5 Fu] Box of 1	Drug
Immunosuppresive drugs	36053671	120 ML fluorouracil 40 MG/ML Injectable Solution Box of 1	Drug
Immunosuppresive drugs	36057688	fluorouracil 1.35 MG/ML Injectable Solution Box of 1	Drug
Immunosuppresive drugs	41380366	20 ML Fluorouracil 50 MG/ML Injectable Solution [5 Fu Lederle] Box of 1 by Riemser	Drug
Immunosuppresive drugs	2036192	fluorouracil 50 MG/ML [EFCIL]	Drug
Immunosuppresive drugs	41378756	20 ML Fluorouracil 50 MG/ML Injectable Solution [5 Fu Orca]	Drug
Immunosuppresive drugs	21127577	50 ML Fluorouracil 50 MG/ML Prefilled Syringe by Accord	Drug
Immunosuppresive drugs	43764603	Fluorouracil Injectable Solution [Fluorouracil Temmler]	Drug
Immunosuppresive drugs	41383976	25 ML Fluorouracil 5 MG/ML / Salicylic Acid 100 MG/ML Injectable Solution Box of 1	Drug
Immunosuppresive drugs	36054775	200 ML fluorouracil 31.3 MG/ML Injectable Solution Box of 1	Drug
Immunosuppresive drugs	43772034	10 ML Fluorouracil 50 MG/ML Injectable Solution [Fluorouracil Amneal] Box of 10	Drug
Immunosuppresive drugs	43736910	25 ML Fluorouracil 5 MG/ML Topical Solution	Drug
Immunosuppresive drugs	40714363	20 ML Fluorouracil 25 MG/ML Injectable Solution Box of 10 by Pfizer	Drug
Immunosuppresive drugs	43592082	10 ML Fluorouracil 50 MG/ML Injectable Solution [5 Fu Medac] Box of 5	Drug
Immunosuppresive drugs	41113253	Fluorouracil Injectable Solution [5 Fu Profusio]	Drug
Immunosuppresive drugs	35786588	100 ML Fluorouracil 25 MG/ML Injectable Solution Box of 1	Drug
Immunosuppresive drugs	41251753	Fluorouracil 58.8 MG/ML Injectable Solution [Fluorouracil Vitane]	Drug
Immunosuppresive drugs	43793390	100 ML Fluorouracil 50 MG/ML Injectable Solution [5 Fu Cell] Box of 50 by Cellgmbh	Drug
Immunosuppresive drugs	40984938	Fluorouracil 50 MG/ML [O Fluor]	Drug
Immunosuppresive drugs	43736695	20 ML Fluorouracil 50 MG/ML Injectable Solution [Fluorouracil Mylan] Box of 5	Drug
Immunosuppresive drugs	41360084	5 ML Fluorouracil 50 MG/ML Injectable Solution [Haemato Fu]	Drug
Immunosuppresive drugs	43862331	10 ML Fluorouracil 50 MG/ML Injectable Solution [5 Fu Oncotrade]	Drug
Immunosuppresive drugs	41387130	30 ML Fluorouracil 1 MG/ML Medicated Shampoo [Effluderm] Box of 1	Drug
Immunosuppresive drugs	43718569	20 ML Fluorouracil 50 MG/ML Injectable Solution [Fluorouracil Bhardwaj] Box of 10 by Heumann	Drug
Immunosuppresive drugs	41358656	5 ML Fluorouracil 50 MG/ML Injectable Solution Box of 1 by Sanofi	Drug
Immunosuppresive drugs	40714615	24 ML Fluorouracil 25 MG/ML Injectable Solution Box of 1	Drug
Immunosuppresive drugs	43764612	Fluorouracil 50 MG/ML Injectable Solution [Fluorouracil-Gry] Box of 10	Drug
Immunosuppresive drugs	2027855	5 ML fluorouracil 50 MG/ML Injectable Solution [UTORAL] by Korea United Pharm	Drug
Immunosuppresive drugs	36406860	Fluorouracil 0.01 MG/MG Topical Cream [Fluoroplex]	Drug
Immunosuppresive drugs	35786507	100 ML Fluorouracil 50 MG/ML Prefilled Syringe Box of 1 by Medac	Drug
Immunosuppresive drugs	40858264	Fluorouracil 1 MG/ML	Drug
Immunosuppresive drugs	35420632	40000 MG Fluorouracil 0.05 MG/MG Topical Cream Box of 1	Drug
Immunosuppresive drugs	43751958	1 ML Fluorouracil 50 MG/ML Injectable Solution [Ribofluor]	Drug
Immunosuppresive drugs	40713887	38.1 ML Fluorouracil 25 MG/ML Injectable Solution Box of 1	Drug
Immunosuppresive drugs	41377630	20 ML Fluorouracil 50 MG/ML Injectable Solution [Fluroblastin]	Drug
Immunosuppresive drugs	41304006	Fluorouracil 500 MG/ML Injectable Solution	Drug
Immunosuppresive drugs	21038772	5 ML Fluorouracil 50 MG/ML Prefilled Syringe Box of 1 by Accord	Drug
Immunosuppresive drugs	21171680	Fluorouracil 25 MG/ML Prefilled Syringe Box of 10	Drug
Immunosuppresive drugs	35766473	Fluorouracil 25 MG/ML Injectable Solution Box of 5	Drug
Immunosuppresive drugs	43595604	100 ML Fluorouracil 50 MG/ML Injectable Solution [Fluorouracil Amneal]	Drug
Immunosuppresive drugs	36248193	Tolak Topical Product	Drug
Immunosuppresive drugs	43609311	5 ML Fluorouracil 50 MG/ML Injectable Solution [Fluorouracil Hexal] by Hexal	Drug
Immunosuppresive drugs	44037474	Fluorouracil 50 MG/ML Injection by Hospira	Drug
Immunosuppresive drugs	36057659	fluorouracil 17.1 MG/ML Injectable Solution	Drug
Immunosuppresive drugs	35784489	50 ML Fluorouracil 50 MG/ML Injectable Solution by Hospira	Drug
Immunosuppresive drugs	955671	fluorouracil 0.05 MG/MG	Drug
Immunosuppresive drugs	36057654	fluorouracil 18.8 MG/ML	Drug
Immunosuppresive drugs	43789851	10 ML Fluorouracil 50 MG/ML Injectable Solution [Eurofluor] Box of 10	Drug
Immunosuppresive drugs	35138344	Fluorouracil 200 MG Oral Capsule	Drug
Immunosuppresive drugs	41144841	Fluorouracil Injectable Solution [5 Fu Oncotrade]	Drug
Immunosuppresive drugs	35804782	Nordic FLOX	Regimen
Immunosuppresive drugs	40042280	fluorouracil Topical Cream [Fluoroplex]	Drug
Immunosuppresive drugs	35850316	fluorouracil 0.004 MG/MG Topical Ointment	Drug
Immunosuppresive drugs	40988303	Fluorouracil Injectable Solution [5 Fu Axios]	Drug
Immunosuppresive drugs	41365875	10 ML Fluorouracil 50 MG/ML Injectable Solution Box of 1	Drug
Immunosuppresive drugs	40042278	fluorouracil Topical Cream [Carac]	Drug
Immunosuppresive drugs	36405899	Fluorouracil 0.01 MG/MG Topical Cream	Drug
Immunosuppresive drugs	36057645	fluorouracil 21.4 MG/ML Injectable Solution Box of 1	Drug
Immunosuppresive drugs	43772031	10 ML Fluorouracil 50 MG/ML Injectable Solution Box of 5 by Hikma	Drug
Immunosuppresive drugs	43808594	20 ML Fluorouracil 50 MG/ML Injectable Solution [5 Fu Cell] Box of 50	Drug
Immunosuppresive drugs	36265525	Fluorouracil 50 MG/ML Injection [Fluroblastin]	Drug
Immunosuppresive drugs	41359552	5 ML Fluorouracil 50 MG/ML Injectable Solution [5 Fu Hexal] Box of 1	Drug
Immunosuppresive drugs	43728736	Fluorouracil 5 MG/ML [Actikerall]	Drug
Immunosuppresive drugs	36777699	20000 MG Fluorouracil 0.05 MG/MG Topical Cream [Efudix] Box of 1 by Meda	Drug
Immunosuppresive drugs	43627328	5 ML Fluorouracil 50 MG/ML Injectable Solution [Fluorouracil Profusio] by Profusio	Drug
Immunosuppresive drugs	43826643	20 ML Fluorouracil 50 MG/ML Injectable Solution [Ribofluor] by Hikma	Drug
Immunosuppresive drugs	37594166	20000 MG Fluorouracil 0.05 MG/MG Topical Ointment [Efudix] by Gerke	Drug
Immunosuppresive drugs	35805360	CF and Trastuzumab	Regimen
Immunosuppresive drugs	43865878	100 ML Fluorouracil 50 MG/ML Injectable Solution [Fluorouracil-Gry] Box of 10 by TEVA	Drug
Immunosuppresive drugs	43608008	1 ML Fluorouracil 50 MG/ML Injectable Solution [5 Fu Axios]	Drug
Immunosuppresive drugs	40713266	50 ML Fluorouracil 50 MG/ML Injectable Solution by Pfizer	Drug
Immunosuppresive drugs	21167431	100 ML Fluorouracil 25 MG/ML Prefilled Syringe by A A H	Drug
Immunosuppresive drugs	2027134	10 ML fluorouracil 50 MG/ML Injectable Solution [UTORAL] by Korea United Pharm	Drug
Immunosuppresive drugs	43827582	50 ML Fluorouracil 50 MG/ML Injectable Solution [Fluorouracil Mylan]	Drug
Immunosuppresive drugs	43843433	5 ML Fluorouracil 50 MG/ML Injectable Solution [5 Fu Cell] Box of 100 by Cellgmbh	Drug
Immunosuppresive drugs	41485915	20000 MG Fluorouracil 0.05 MG/MG Topical Ointment [Efudix] Box of 1 by Roche	Drug
Immunosuppresive drugs	35804770	FOLFIRI and Bevacizumab	Regimen
Immunosuppresive drugs	43628721	20 ML Fluorouracil 50 MG/ML Injectable Solution [Fluorouracil Phares] Box of 10 by Pharma Resources	Drug
Immunosuppresive drugs	36053815	130 ML fluorouracil 34.2 MG/ML Injectable Solution Box of 1	Drug
Immunosuppresive drugs	43178552	Fluorouracil Prefilled Syringe [FLUOROURACILE PFIZER]	Drug
Immunosuppresive drugs	43592493	20 ML Fluorouracil 50 MG/ML Topical Cream [Efudix]	Drug
Immunosuppresive drugs	41282623	Fluorouracil 50 MG/ML Injectable Solution [Fluorouracil Hexal] Box of 1	Drug
Immunosuppresive drugs	43626015	1 ML Fluorouracil 50 MG/ML Injectable Solution [Fluorouracil Temmler]	Drug
Immunosuppresive drugs	41361018	8 ML Fluorouracil 31.3 MG/ML Oral Solution Box of 10	Drug
Immunosuppresive drugs	43836921	Fluorouracil 50 MG/ML Injectable Solution [Fluorouracil Phares] Box of 10	Drug
Immunosuppresive drugs	36280283	20 ML Fluorouracil 50 MG/ML Injection [FLUOROURACILE ACCORD] by Accord	Drug
Immunosuppresive drugs	43667836	100 ML Fluorouracil 50 MG/ML Injectable Solution Box of 50	Drug
Immunosuppresive drugs	41360255	5 ML Fluorouracil 50 MG/ML Injectable Solution [5 Fluorouracil Bsy] Box of 1 by biosyn	Drug
Immunosuppresive drugs	36050838	fluorouracil 1.35 MG/ML	Drug
Immunosuppresive drugs	43825408	5 ML Fluorouracil 50 MG/ML Injectable Solution [Fluorouracil Phares] Box of 10	Drug
Immunosuppresive drugs	35783320	20 ML Fluorouracil 50 MG/ML Injectable Solution by Hospira	Drug
Immunosuppresive drugs	43807971	10 ML Fluorouracil 50 MG/ML Injectable Solution [5 Fu Cell] Box of 50	Drug
Immunosuppresive drugs	40714613	24 ML Fluorouracil 25 MG/ML Injection Box of 1	Drug
Immunosuppresive drugs	43753243	5 ML Fluorouracil 50 MG/ML Injectable Solution [5-Fluorouracil-Biosyn] Box of 10 by biosyn	Drug
Immunosuppresive drugs	36057656	fluorouracil 17.3 MG/ML Injectable Solution	Drug
Immunosuppresive drugs	36073872	300 ML fluorouracil 13.2 MG/ML Injectable Solution	Drug
Immunosuppresive drugs	43772640	20 ML Fluorouracil 50 MG/ML Injectable Solution [5-Fluorouracil-Biosyn] by biosyn	Drug
Immunosuppresive drugs	43164419	20 ML Fluorouracil 50 MG/ML Prefilled Syringe [FLUOROURACILE TEVA] Box of 1 by TEVA	Drug
Immunosuppresive drugs	43153407	20 ML Fluorouracil 50 MG/ML Prefilled Syringe [FLUOROURACILE ACCORD] Box of 1	Drug
Immunosuppresive drugs	43153370	20 ML Fluorouracil 50 MG/ML Topical Cream [Efudex] Box of 1	Drug
Immunosuppresive drugs	43682818	20 ML Fluorouracil 50 MG/ML Injectable Solution Box of 100	Drug
Immunosuppresive drugs	43207957	10 ML Fluorouracil 50 MG/ML Prefilled Syringe [FLUOROURACILE PFIZER] Box of 6 by Pfizer	Drug
Immunosuppresive drugs	41353071	5 ML Fluorouracil 50 MG/ML Injectable Solution [Fluorosachs]	Drug
Immunosuppresive drugs	35850276	fluorouracil 250 MG Inhalation Powder	Drug
Immunosuppresive drugs	43844753	20 ML Fluorouracil 50 MG/ML Injectable Solution Box of 50	Drug
Immunosuppresive drugs	41427150	100 ML Fluorouracil 50 MG/ML Injectable Solution [Onkofluor]	Drug
Immunosuppresive drugs	36057680	fluorouracil 11.7 MG/ML Injectable Solution	Drug
Immunosuppresive drugs	43851829	Fluorouracil 0.005 MG/MG / Salicylic Acid 0.1 MG/MG Topical Solution [Actikerall]	Drug
Immunosuppresive drugs	41420700	100 ML Fluorouracil 50 MG/ML Injectable Solution [5 Fu Axios] Box of 1 by Axios	Drug
Immunosuppresive drugs	41045276	Fluorouracil 0.096 MG	Drug
Immunosuppresive drugs	41354983	5 ML Fluorouracil 10 MG/ML Injectable Solution Box of 1	Drug
Immunosuppresive drugs	35804335	CMFVP	Regimen
Immunosuppresive drugs	41148589	Fluorouracil 10 MG/ML Injectable Solution	Drug
Immunosuppresive drugs	35804562	ECF	Regimen
Immunosuppresive drugs	36779631	20 ML Fluorouracil 50 MG/ML Injectable Solution [Fluracedyl] Box of 1 by TEVA	Drug
Immunosuppresive drugs	35157522	Fluorouracil 200 MG Oral Capsule [Furtulon]	Drug
Immunosuppresive drugs	41367717	10 ML Fluorouracil 50 MG/ML Injectable Solution [Benda 5 Fu]	Drug
Immunosuppresive drugs	40908240	Fluorouracil 5 MG/ML / Salicylic Acid 100 MG/ML Injectable Solution [Verrumal]	Drug
Immunosuppresive drugs	35804772	FOLFIRINOX and Bevacizumab (L-Leucovorin)	Regimen
Immunosuppresive drugs	43208944	100 ML Fluorouracil 50 MG/ML Prefilled Syringe Box of 5	Drug
Immunosuppresive drugs	41380671	20 ML Fluorouracil 50 MG/ML Injectable Solution [5 Fu Hexal] Box of 10	Drug
Immunosuppresive drugs	40714375	32 ML Fluorouracil 25 MG/ML Injection	Drug
Immunosuppresive drugs	36057619	fluorouracil 37.6 MG/ML Injectable Solution	Drug
Immunosuppresive drugs	36055661	300 ML fluorouracil 10 MG/ML Injectable Solution	Drug
Immunosuppresive drugs	590403	Fluorouracil Injection [FLUOROURACILE ACCORD]	Drug
Immunosuppresive drugs	43700226	10 ML Fluorouracil 50 MG/ML Injectable Solution [Fluorouracil Hexal]	Drug
Immunosuppresive drugs	43769494	1000 MG Fluorouracil 0.005 MG/MG / Salicylic Acid 0.1 MG/MG Topical Solution [Actikerall] by Almirall	Drug
Immunosuppresive drugs	35782486	10 ML Fluorouracil 50 MG/ML Injectable Solution by A A H	Drug
Immunosuppresive drugs	41381089	20 ML Fluorouracil 50 MG/ML Injectable Solution [Neofluor] Box of 1	Drug
Immunosuppresive drugs	45892941	diclofenac / fluorouracil Topical Cream	Drug
Immunosuppresive drugs	41379242	20 ML Fluorouracil 50 MG/ML Injectable Solution [5 Fu Medac] Box of 10 by Medac	Drug
Immunosuppresive drugs	40929549	Fluorouracil 50 MG/ML Injectable Solution Box of 2	Drug
Immunosuppresive drugs	43628718	20 ML Fluorouracil 50 MG/ML Injectable Solution [5-Fluorouracil-Biosyn] Box of 10 by biosyn	Drug
Immunosuppresive drugs	43844757	20 ML Fluorouracil 50 MG/ML Injectable Solution [5 Fu Hexal] Box of 10 by Hexal	Drug
Immunosuppresive drugs	43826641	20 ML Fluorouracil 50 MG/ML Injectable Solution [Fluorouracil Phares] by Pharma Resources	Drug
Immunosuppresive drugs	40822772	Fluorouracil 50 MG/ML Injectable Solution [5 Fu Profusio]	Drug
Immunosuppresive drugs	40712119	100 ML Fluorouracil 25 MG/ML Injectable Solution by Pfizer	Drug
Immunosuppresive drugs	42727703	Fluorouracil 59 MG/ML Injectable Solution [Fluorouracil Vitane] Box of 1	Drug
Immunosuppresive drugs	43602759	Fluorouracil 50 MG/ML Injectable Solution [Fluorouracil Bhardwaj]	Drug
Immunosuppresive drugs	41422995	100 ML Fluorouracil 50 MG/ML Injectable Solution [5 Fu Medac] Box of 1	Drug
Immunosuppresive drugs	41242010	Fluorouracil 0.25 MG/ML Injectable Solution Box of 1	Drug
Immunosuppresive drugs	40713762	40 ML Fluorouracil 25 MG/ML Injection	Drug
Immunosuppresive drugs	43682819	20 ML Fluorouracil 50 MG/ML Injectable Solution [Eurofluor] by Lapharm	Drug
Immunosuppresive drugs	35781750	10 ML Fluorouracil 50 MG/ML Injectable Solution Box of 5 by Hospira	Drug
Immunosuppresive drugs	43790441	20 ML Fluorouracil 50 MG/ML Injectable Solution [Fluorouracil Polipharma]	Drug
Immunosuppresive drugs	41388686	30 ML Fluorouracil 1 MG/ML Medicated Shampoo	Drug
Immunosuppresive drugs	40712114	100 ML Fluorouracil 25 MG/ML Injection Box of 1	Drug
Immunosuppresive drugs	40877222	Fluorouracil 0.0025 MG/MG Topical Ointment [Efudix]	Drug
Immunosuppresive drugs	41366215	10 ML Fluorouracil 50 MG/ML Injectable Solution [5 Fluorouracil Bsy]	Drug
Immunosuppresive drugs	40713889	38 ML Fluorouracil 25 MG/ML Injection Box of 1	Drug
Immunosuppresive drugs	43187404	200 ML Fluorouracil 50 MG/ML Prefilled Syringe Box of 2	Drug
Immunosuppresive drugs	43753987	10 ML Fluorouracil 50 MG/ML Injectable Solution [Fluorouracil Amneal] Box of 10 by Amneal	Drug
Immunosuppresive drugs	43667840	100 ML Fluorouracil 50 MG/ML Injectable Solution [Fluorouracil Amneal] by Amneal	Drug
Immunosuppresive drugs	42727027	Fluorouracil 59 MG/ML [Fluorouracil Vitane]	Drug
Immunosuppresive drugs	41353069	5 ML Fluorouracil 58.8 MG/ML Injectable Solution [Fluorouracil Vitane] Box of 1	Drug
Immunosuppresive drugs	43207715	5 ML Fluorouracil 50 MG/ML Prefilled Syringe [FLUOROURACILE ACCORD] Box of 1	Drug
Immunosuppresive drugs	44193210	13 ML Fluorouracil 5 MG/ML / Salicylic Acid 100 MG/ML Medicated Shampoo [Verrumal] Box of 1 by Eurim-Pharm	Drug
Immunosuppresive drugs	41158415	Fluorouracil 1 MG/ML Medicated Shampoo [Effluderm]	Drug
Immunosuppresive drugs	955694	fluorouracil 10 MG/ML Topical Cream [Fluoroplex]	Drug
Immunosuppresive drugs	41363263	10 ML Fluorouracil 50 MG/ML Injectable Solution [O Fluor] Box of 10	Drug
Immunosuppresive drugs	42481266	Fluorouracil Prefilled Syringe	Drug
Immunosuppresive drugs	36073687	130 ML fluorouracil 40 MG/ML Injectable Solution Box of 1	Drug
Immunosuppresive drugs	35850289	fluorouracil 5 MG/ML Injectable Solution [Antefan]	Drug
Immunosuppresive drugs	36057618	fluorouracil 37.6 MG/ML Injectable Solution Box of 1	Drug
Immunosuppresive drugs	35850307	fluorouracil 4 MG/ML	Drug
Immunosuppresive drugs	43627331	5 ML Fluorouracil 50 MG/ML Injectable Solution [Fluorouracil Vitane] by Vitane	Drug
Immunosuppresive drugs	41417789	100 ML Fluorouracil 50 MG/ML Injectable Solution [Neofluor]	Drug
Immunosuppresive drugs	43145369	Fluorouracil 50 MG/ML Prefilled Syringe [FLUOROURACILE ACCORD]	Drug
Immunosuppresive drugs	43153408	20 ML Fluorouracil 50 MG/ML Prefilled Syringe [FLUOROURACILE EBEWE] Box of 1	Drug
Immunosuppresive drugs	43590039	1 ML Fluorouracil 50 MG/ML Injectable Solution [Fluorouracil Polipharma] by S.C. Polipharma	Drug
Immunosuppresive drugs	40713886	38.1 ML Fluorouracil 25 MG/ML Injection	Drug
Immunosuppresive drugs	40713682	48 ML Fluorouracil 25 MG/ML Injection Box of 1	Drug
Immunosuppresive drugs	36057668	fluorouracil 15.4 MG/ML Injectable Solution	Drug
Immunosuppresive drugs	43675077	Fluorouracil 5 MG/ML Topical Solution	Drug
Immunosuppresive drugs	43675080	Fluorouracil 50 MG/ML Injectable Solution [Fluorouracil Mylan]	Drug
Immunosuppresive drugs	43717114	5 ML Fluorouracil 50 MG/ML Topical Cream	Drug
Immunosuppresive drugs	43646831	20 ML Fluorouracil 50 MG/ML Injectable Solution [5 Fu Oncotrade] Box of 10 by Profusio	Drug
Immunosuppresive drugs	41045277	Fluorouracil 0.5 MG/ML	Drug
Immunosuppresive drugs	41378757	20 ML Fluorouracil 50 MG/ML Injectable Solution [5 Fu Hexal] Box of 1	Drug
Immunosuppresive drugs	36262975	Fluorouracil 50 MG/ML Injectable Solution [Fluracedyl]	Drug
Immunosuppresive drugs	40715448	10 ML Fluorouracil 25 MG/ML Injection Box of 5 by A A H	Drug
Immunosuppresive drugs	43649805	100 ML Fluorouracil 50 MG/ML Injectable Solution [5-Fluorouracil-Biosyn] by biosyn	Drug
Immunosuppresive drugs	40714359	20 ML Fluorouracil 25 MG/ML Injection Box of 1	Drug
Immunosuppresive drugs	43812193	200 ML Fluorouracil 50 MG/ML Injectable Solution Box of 5	Drug
Immunosuppresive drugs	35805679	FP/Capecitabine and RT	Regimen
Immunosuppresive drugs	43610023	10 ML Fluorouracil 50 MG/ML Injectable Solution [Fluorouracil-Gry] Box of 10	Drug
Immunosuppresive drugs	41126978	Fluorouracil 50 MG/ML Injectable Solution [5 Fu Axios]	Drug
Immunosuppresive drugs	43771276	5 ML Fluorouracil 50 MG/ML Injectable Solution [5 Fu Cell] Box of 5 by Cellgmbh	Drug
Immunosuppresive drugs	955640	fluorouracil 50 MG/ML Injectable Solution [Adrucil]	Drug
Immunosuppresive drugs	40706003	30000 MG Fluorouracil 0.005 MG/MG Topical Cream [Carac]	Drug
Immunosuppresive drugs	21147687	100 ML Fluorouracil 25 MG/ML Prefilled Syringe	Drug
Immunosuppresive drugs	41380071	20 ML Fluorouracil 50 MG/ML Injectable Solution Box of 1	Drug
Immunosuppresive drugs	43584732	Fluorouracil 50 MG/ML Injectable Solution [5 Fu Cell] Box of 12	Drug
Immunosuppresive drugs	41381855	20 ML Fluorouracil 50 MG/ML Injectable Solution [Haemato Fu] Box of 1	Drug
Immunosuppresive drugs	955692	fluorouracil 250 MG	Drug
Immunosuppresive drugs	40929547	Fluorouracil 31.3 MG/ML Oral Solution	Drug
Immunosuppresive drugs	35136038	Fluorouracil 100 MG Oral Tablet	Drug
Immunosuppresive drugs	35805361	LdCF	Regimen
Immunosuppresive drugs	43808597	20 ML Fluorouracil 50 MG/ML Injectable Solution [Ribofluor]	Drug
Immunosuppresive drugs	35796205	40000 MG Fluorouracil 0.05 MG/MG Topical Cream [Efudix]	Drug
Immunosuppresive drugs	43787848	1 ML Fluorouracil 50 MG/ML Injectable Solution [5 Fu Hexal] by Hexal	Drug
Immunosuppresive drugs	43700873	20 ML Fluorouracil 50 MG/ML Injectable Solution [Fluorouracil Profusio]	Drug
Immunosuppresive drugs	41485093	20000 MG Fluorouracil 0.0025 MG/MG Topical Ointment [Efudix] Box of 1 by Meda	Drug
Immunosuppresive drugs	43807201	5 ML Fluorouracil 50 MG/ML Injectable Solution [5 Fu Hexal] Box of 10 by Hexal	Drug
Immunosuppresive drugs	43681526	5 ML Fluorouracil 50 MG/ML Injectable Solution [5 Fu Medac] by Medac	Drug
Immunosuppresive drugs	36057665	fluorouracil 15.7 MG/ML Injectable Solution	Drug
Immunosuppresive drugs	36053291	105 ML fluorouracil 25 MG/ML Injectable Solution Box of 1	Drug
Immunosuppresive drugs	43667837	100 ML Fluorouracil 50 MG/ML Injectable Solution [Benda 5 Fu] Box of 10 by Bendalis	Drug
Immunosuppresive drugs	43704327	200 ML Fluorouracil 50 MG/ML Injectable Solution [5 Fu Hexal] by Hexal	Drug
Immunosuppresive drugs	41419537	100 ML Fluorouracil 50 MG/ML Injectable Solution [5 Fu Orca]	Drug
Immunosuppresive drugs	36057627	fluorouracil 34.2 MG/ML Injectable Solution Box of 1	Drug
Immunosuppresive drugs	43644237	1 ML Fluorouracil 50 MG/ML Injectable Solution [5 Fu Onkovis]	Drug
Immunosuppresive drugs	41420389	100 ML Fluorouracil 50 MG/ML Injectable Solution [Haemato Fu] Box of 10	Drug
Immunosuppresive drugs	36057670	fluorouracil 14.8 MG/ML Injectable Solution Box of 1	Drug
Immunosuppresive drugs	36778669	100 ML Fluorouracil 50 MG/ML Injectable Solution [Fluracedyl] Box of 1	Drug
Immunosuppresive drugs	36073876	300 ML fluorouracil 9.33 MG/ML Injectable Solution	Drug
Immunosuppresive drugs	43682212	10 ML Fluorouracil 50 MG/ML Injectable Solution [Fluorouracil Vitane] by Vitane	Drug
Immunosuppresive drugs	43790444	20 ML Fluorouracil 50 MG/ML Injectable Solution [Fluorouracil-Gry] by TEVA	Drug
Immunosuppresive drugs	43818750	Fluorouracil 50 MG/ML Injectable Solution [Fluorouracil Profusio]	Drug
Immunosuppresive drugs	35804331	CMFP	Regimen
Immunosuppresive drugs	40939518	Fluorouracil 5 MG/ML / Salicylic Acid 100 MG/ML Injectable Solution [Verrumal] Box of 1	Drug
Immunosuppresive drugs	35804794	FOLFOX4 and Panitumumab	Regimen
Immunosuppresive drugs	41220766	Fluorouracil 50 MG/ML Injectable Solution [Fluorosachs]	Drug
Immunosuppresive drugs	43681524	5 ML Fluorouracil 50 MG/ML Injectable Solution [5 Fu Axios] Box of 10 by CSL	Drug
Immunosuppresive drugs	44047656	Fluorouracil 0.05 MG/ML Topical Cream [Efudex]	Drug
Immunosuppresive drugs	35850308	fluorouracil 2 MG/ML Injectable Solution	Drug
Immunosuppresive drugs	35804792	FOLFIRI and Cetuximab	Regimen
Immunosuppresive drugs	41148590	Fluorouracil 58.8 MG/ML Injectable Solution Box of 1	Drug
Immunosuppresive drugs	43297549	100 ML Fluorouracil 50 MG/ML Injection by Ebewe	Drug
Immunosuppresive drugs	21166596	10 ML Fluorouracil 50 MG/ML Prefilled Syringe Box of 1 by Medac	Drug
Immunosuppresive drugs	35805349	Carboplatin, Fluorouracil, RT	Regimen
Immunosuppresive drugs	912225	PELF	Regimen
Immunosuppresive drugs	41505144	99300 MG Fluorouracil 0.05 MG/MG Topical Ointment Box of 1	Drug
Immunosuppresive drugs	35804345	PAF	Regimen
Immunosuppresive drugs	41421551	100 ML Fluorouracil 50 MG/ML Injectable Solution [Ribofluor] Box of 1 by Ribosepharm	Drug
Immunosuppresive drugs	40908244	Fluorouracil 50 MG/ML Injectable Solution [Haemato Fu] Box of 1	Drug
Immunosuppresive drugs	35805099	F-MACHOP	Regimen
Immunosuppresive drugs	41282620	Fluorouracil 0.5 MG/ML Injectable Solution [5 Fluorouracil Hex]	Drug
Immunosuppresive drugs	21029504	50 ML Fluorouracil 50 MG/ML Prefilled Syringe by Medac	Drug
Immunosuppresive drugs	44037473	Fluorouracil 0.01 MG/ML Topical Cream [Fluoroplex] by Allergan	Drug
Immunosuppresive drugs	41362533	10 ML Fluorouracil 50 MG/ML Injectable Solution [5 Fluorouracil Ebewe] Box of 1	Drug
Immunosuppresive drugs	43844156	10 ML Fluorouracil 50 MG/ML Injectable Solution Box of 5	Drug
Immunosuppresive drugs	43700224	10 ML Fluorouracil 50 MG/ML Injectable Solution [5 Fu Cell] Box of 20	Drug
Immunosuppresive drugs	43610009	10 ML Fluorouracil 50 MG/ML Injectable Solution [Fluorouracil Mylan] Box of 10 by Mylan	Drug
Immunosuppresive drugs	41370779	10 ML Fluorouracil 50 MG/ML Injectable Solution [Neofluor] Box of 1	Drug
Immunosuppresive drugs	43717967	10 ML Fluorouracil 50 MG/ML Injectable Solution [Fluorouracil Vitane]	Drug
Immunosuppresive drugs	43609313	5 ML Fluorouracil 50 MG/ML Injectable Solution [Fluorouracil-Gry]	Drug
Immunosuppresive drugs	40988306	Fluorouracil Injectable Solution [5 Fu Orca]	Drug
Immunosuppresive drugs	43826640	20 ML Fluorouracil 50 MG/ML Injectable Solution [5 Fu Cell] Box of 20	Drug
Immunosuppresive drugs	43628333	14 ML Fluorouracil 5 MG/ML Topical Solution [Verrumal]	Drug
Immunosuppresive drugs	36224800	fluorouracil Topical Product	Drug
Immunosuppresive drugs	41381858	20 ML Fluorouracil 50 MG/ML Injectable Solution [5 Fu Hexal]	Drug
Immunosuppresive drugs	41354158	5 ML Fluorouracil 50 MG/ML Injectable Solution [Ribofluor] Box of 5	Drug
Immunosuppresive drugs	35786703	100 ML Fluorouracil 50 MG/ML Injectable Solution by Medac	Drug
Immunosuppresive drugs	43830214	200 ML Fluorouracil 50 MG/ML Injectable Solution [Ribofluor] Box of 5 by Hikma	Drug
Immunosuppresive drugs	41359549	5 ML Fluorouracil 50 MG/ML Injectable Solution [O Fluor] Box of 1	Drug
Immunosuppresive drugs	35850287	fluorouracil 5 MG/ML Oral Solution	Drug
Immunosuppresive drugs	41420033	100 ML Fluorouracil 58.8 MG/ML Injectable Solution Box of 1	Drug
Immunosuppresive drugs	40715454	10 ML Fluorouracil 50 MG/ML Injectable Solution Box of 5 by Pfizer	Drug
Immunosuppresive drugs	43862329	10 ML Fluorouracil 50 MG/ML Injectable Solution [Fluorouracil Mylan]	Drug
Immunosuppresive drugs	41384444	25 ML Fluorouracil 5 MG/ML / Salicylic Acid 100 MG/ML Injectable Solution	Drug
Immunosuppresive drugs	42876747	20000 MG Fluorouracil 0.05 MG/MG Topical Cream [Efudix] by Aaha	Drug
Immunosuppresive drugs	40988307	Fluorouracil Injectable Solution [Fluroblastin]	Drug
Immunosuppresive drugs	42542426	Fluorouracil and Paclitaxel	Regimen
Immunosuppresive drugs	41158413	Fluorouracil 0.0025 MG/MG Topical Cream [Efudix]	Drug
Immunosuppresive drugs	43628724	20 ML Fluorouracil 50 MG/ML Injectable Solution [Fluorouracil Vitane] by Vitane	Drug
Immunosuppresive drugs	40925752	Fluorouracil Injectable Solution [Bw Flucil]	Drug
Immunosuppresive drugs	43829536	100 ML Fluorouracil 50 MG/ML Injectable Solution [5-Fluorouracil-Biosyn] Box of 10	Drug
Immunosuppresive drugs	21088243	25 ML Fluorouracil 5 MG/ML / Salicylic Acid 100 MG/ML Topical Solution [Actikerall] by Almirall	Drug
Immunosuppresive drugs	35804779	IFL and Bevacizumab	Regimen
Immunosuppresive drugs	42482458	20 ML Fluorouracil 50 MG/ML Prefilled Syringe	Drug
Immunosuppresive drugs	43175160	10 ML Fluorouracil 50 MG/ML Prefilled Syringe Box of 6	Drug
Immunosuppresive drugs	41363491	10 ML Fluorouracil 50 MG/ML Injectable Solution [5 Fluorouracil Bsy] Box of 1 by biosyn	Drug
Immunosuppresive drugs	41356452	5 ML Fluorouracil 50 MG/ML Injectable Solution [Ribofluor] Box of 5 by Ribosepharm	Drug
Immunosuppresive drugs	36053823	130 ML fluorouracil 17.3 MG/ML Injectable Solution	Drug
Immunosuppresive drugs	40846105	Fluorouracil 50 MG/ML Injectable Solution [5 Fu Cell] Box of 1	Drug
Immunosuppresive drugs	43710743	Fluorouracil Injectable Solution [Fluorouracil Bhardwaj]	Drug
Immunosuppresive drugs	41493012	30000 MG Fluorouracil 0.0117 MG/MG Topical Cream [Effluderm]	Drug
Immunosuppresive drugs	41418680	100 ML Fluorouracil 50 MG/ML Injectable Solution [Flucil]	Drug
Immunosuppresive drugs	40713761	40 ML Fluorouracil 25 MG/ML Injection Box of 1	Drug
Immunosuppresive drugs	43717965	10 ML Fluorouracil 50 MG/ML Injectable Solution [5 Fu Onkovis] by Onkovis	Drug
Immunosuppresive drugs	43664950	20 ML Fluorouracil 50 MG/ML Injectable Solution [5 Fu Oncotrade] by Profusio	Drug
Immunosuppresive drugs	36073874	300 ML fluorouracil 11.7 MG/ML Injectable Solution	Drug
Immunosuppresive drugs	43154157	100 ML Fluorouracil 50 MG/ML Prefilled Syringe [FLUOROURACILE PFIZER] Box of 5 by Pfizer	Drug
Immunosuppresive drugs	41373504	13 ML Fluorouracil 5 MG/ML / Salicylic Acid 100 MG/ML Medicated Shampoo [Verrumal] Box of 1 by Gerke	Drug
Immunosuppresive drugs	40713693	47.8 ML Fluorouracil 25 MG/ML Injectable Solution	Drug
Immunosuppresive drugs	43164124	10 ML Fluorouracil 50 MG/ML Prefilled Syringe [FLUOROURACILE PFIZER]	Drug
Immunosuppresive drugs	44131860	10 ML Fluorouracil 50 MG/ML Injectable Solution [Adrucil]	Drug
Immunosuppresive drugs	43591378	5 ML Fluorouracil 50 MG/ML Injectable Solution [Benda 5 Fu] Box of 10 by Bendalis	Drug
Immunosuppresive drugs	41433280	200 ML Fluorouracil 50 MG/ML Injectable Solution [Ribofluor] Box of 1	Drug
Immunosuppresive drugs	41001919	Fluorouracil 50 MG/ML Injectable Solution [Neofluor]	Drug
Immunosuppresive drugs	35138669	Fluorouracil 100 MG [Furtulon]	Drug
Immunosuppresive drugs	35796043	30000 MG Fluorouracil 0.01 MG/MG Topical Ointment	Drug
Immunosuppresive drugs	912038	MFT	Regimen
Immunosuppresive drugs	44193207	13 ML Fluorouracil 5 MG/ML / Salicylic Acid 100 MG/ML Medicated Shampoo [Verrumal] Box of 1 by Emra-Med	Drug
Immunosuppresive drugs	35136376	Fluorouracil 50 MG Oral Tablet	Drug
Immunosuppresive drugs	41373048	10 ML Fluorouracil 50 MG/ML Injectable Solution [Fluorosachs]	Drug
Immunosuppresive drugs	41095725	Fluorouracil 50 MG/ML Injectable Solution [5 Fu Onkovis]	Drug
Immunosuppresive drugs	43728738	Fluorouracil 50 MG/ML [Fluorouracil Hexal]	Drug
Immunosuppresive drugs	43854847	Fluorouracil 50 MG/ML Injectable Solution [5-Fluorouracil-Biosyn]	Drug
Immunosuppresive drugs	41033019	Fluorouracil 50 MG/ML Injectable Solution [5 Fu Lederle] Box of 5	Drug
Immunosuppresive drugs	41272881	Fluorouracil 2.5 MG/ML Injectable Solution Box of 5	Drug
Immunosuppresive drugs	21146864	10 ML Fluorouracil 50 MG/ML Prefilled Syringe by Hospira	Drug
Immunosuppresive drugs	41054307	Fluorouracil 0.5 MG/ML Injectable Solution Box of 1	Drug
Immunosuppresive drugs	43167496	Fluorouracil 50 MG/ML Prefilled Syringe [FLUOROURACILE PFIZER] Box of 12	Drug
Immunosuppresive drugs	41078719	Fluorouracil 50 MG/ML [Haemato Fu]	Drug
Immunosuppresive drugs	43844762	20 ML Fluorouracil 50 MG/ML Injectable Solution [Fluorouracil Bhardwaj] by Heumann	Drug
Immunosuppresive drugs	43754618	20 ML Fluorouracil 50 MG/ML Injectable Solution [5 Fu Cell] Box of 100	Drug
Immunosuppresive drugs	43736112	10 ML Fluorouracil 50 MG/ML Injectable Solution [5-Fluorouracil-Biosyn] Box of 10	Drug
Immunosuppresive drugs	2027856	5 ML fluorouracil 50 MG/ML Injectable Solution [EFCIL]	Drug
Immunosuppresive drugs	40867322	Fluorouracil 50 MG/ML Injectable Solution Box of 1250	Drug
Immunosuppresive drugs	43721460	100 ML Fluorouracil 50 MG/ML Injectable Solution [Fluorouracil Hexal]	Drug
Immunosuppresive drugs	41365449	10 ML Fluorouracil 50 MG/ML Injectable Solution [O Fluor]	Drug
Immunosuppresive drugs	43664954	20 ML Fluorouracil 50 MG/ML Injectable Solution [Fluorouracil Hexal] Box of 5 by Hexal	Drug
Immunosuppresive drugs	43185815	5 ML Fluorouracil 50 MG/ML Prefilled Syringe [FLUOROURACILE TEVA]	Drug
Immunosuppresive drugs	41422099	100 ML Fluorouracil 50 MG/ML Injectable Solution [5 Fu Hexal]	Drug
Immunosuppresive drugs	43589615	1 ML Fluorouracil 50 MG/ML Topical Cream [Efudix] by Meda	Drug
Immunosuppresive drugs	41272883	Fluorouracil 25 MG/ML Injectable Solution Box of 1	Drug
Immunosuppresive drugs	21118219	100 ML Fluorouracil 50 MG/ML Injection	Drug
Immunosuppresive drugs	41420392	100 ML Fluorouracil 50 MG/ML Injectable Solution [5 Fu Oncotrade]	Drug
Immunosuppresive drugs	36053821	130 ML fluorouracil 21.5 MG/ML Injectable Solution	Drug
Immunosuppresive drugs	35784391	50 ML Fluorouracil 50 MG/ML Injectable Solution by Medac	Drug
Immunosuppresive drugs	35850300	fluorouracil 125 MG Injectable Solution [Ninglanxin]	Drug
Immunosuppresive drugs	43772644	20 ML Fluorouracil 50 MG/ML Injectable Solution [5 Fu Onkovis] Box of 10	Drug
Immunosuppresive drugs	41366985	10 ML Fluorouracil 50 MG/ML Injectable Solution [5 Fu Hexal] Box of 10	Drug
Immunosuppresive drugs	43591257	5 ML Fluorouracil 50 MG/ML Topical Cream [Efudix] by Meda	Drug
Immunosuppresive drugs	44066134	Fluorouracil 0.05 MG/ML	Drug
Immunosuppresive drugs	41380811	20 ML Fluorouracil 50 MG/ML Injectable Solution [5 Fu Lederle] Box of 5 by Riemser	Drug
Immunosuppresive drugs	43807200	5 ML Fluorouracil 50 MG/ML Injectable Solution [Fluorouracil Profusio] Box of 10 by Profusio	Drug
Immunosuppresive drugs	43826644	20 ML Fluorouracil 50 MG/ML Injectable Solution [Ribofluor] Box of 5	Drug
Immunosuppresive drugs	912228	ELF	Regimen
Immunosuppresive drugs	40042279	fluorouracil Topical Cream [Efudex]	Drug
Immunosuppresive drugs	43808588	20 ML Fluorouracil 50 MG/ML Injectable Solution Box of 10 by Hikma	Drug
Immunosuppresive drugs	40730651	Fluorouracil 0.05 MG/MG Topical Cream [Efudix] by Sigma	Drug
Immunosuppresive drugs	43646203	10 ML Fluorouracil 50 MG/ML Injectable Solution [Fluorouracil Amneal]	Drug
Immunosuppresive drugs	41033015	Fluorouracil 50 MG/ML Injectable Solution [Fluroblastin]	Drug
Immunosuppresive drugs	40730204	Fluorouracil 0.005 MG/MG [Carac]	Drug
Immunosuppresive drugs	43703697	100 ML Fluorouracil 50 MG/ML Injectable Solution [Fluorouracil-Gry] Box of 10	Drug
Immunosuppresive drugs	43628715	20 ML Fluorouracil 50 MG/ML Injectable Solution Box of 5	Drug
Immunosuppresive drugs	41078720	Fluorouracil 50 MG/ML [Bw Flucil]	Drug
Immunosuppresive drugs	35850327	fluorouracil Injectable Solution [Fumite]	Drug
Immunosuppresive drugs	43865879	100 ML Fluorouracil 50 MG/ML Injectable Solution [5 Fu Hexal] Box of 5 by Hexal	Drug
Immunosuppresive drugs	41366667	10 ML Fluorouracil 25 MG/ML Injectable Solution Box of 1	Drug
Immunosuppresive drugs	43800624	Fluorouracil 50 MG/ML [Fluorouracil Amneal]	Drug
Immunosuppresive drugs	43610016	10 ML Fluorouracil 50 MG/ML Injectable Solution [Eurofluor]	Drug
Immunosuppresive drugs	36057629	fluorouracil 34.2 MG/ML	Drug
Immunosuppresive drugs	43664380	10 ML Fluorouracil 50 MG/ML Injectable Solution Box of 100	Drug
Immunosuppresive drugs	43736697	20 ML Fluorouracil 50 MG/ML Injectable Solution [Ribofluor] Box of 20	Drug
Immunosuppresive drugs	35805370	MCF	Regimen
Immunosuppresive drugs	43736115	10 ML Fluorouracil 50 MG/ML Injectable Solution [Fluorouracil Polipharma] Box of 10	Drug
Immunosuppresive drugs	43790088	14 ML Fluorouracil 5 MG/ML Topical Solution [Verrumal] by Almirall	Drug
Immunosuppresive drugs	41380481	20 ML Fluorouracil 59 MG/ML Injectable Solution	Drug
Immunosuppresive drugs	43730003	Fluorouracil Injectable Solution [FLUOROURACILE ACCORD]	Drug
Immunosuppresive drugs	41117098	Fluorouracil 0.25 MG/ML Injectable Solution	Drug
Immunosuppresive drugs	43818748	Fluorouracil 5 MG/ML [Verrumal]	Drug
Immunosuppresive drugs	43189473	Fluorouracil 50 MG/ML Prefilled Syringe [FLUOROURACILE EBEWE] Box of 5	Drug
Immunosuppresive drugs	36073873	300 ML fluorouracil 11.7 MG/ML Injectable Solution Box of 1	Drug
Immunosuppresive drugs	43843430	5 ML Fluorouracil 50 MG/ML Injectable Solution [Benda 5 Fu] Box of 6	Drug
Immunosuppresive drugs	41189590	Fluorouracil 50 MG/ML Injectable Solution [5 Fu Hexal] Box of 1	Drug
Immunosuppresive drugs	35420633	40000 MG Fluorouracil 0.05 MG/MG Topical Cream	Drug
Immunosuppresive drugs	43824022	1 ML Fluorouracil 50 MG/ML Injectable Solution [5 Fu Axios] by CSL	Drug
Immunosuppresive drugs	41095723	Fluorouracil 50 MG/ML Injectable Solution [Benda 5 Fu]	Drug
Immunosuppresive drugs	35795947	30000 MG Fluorouracil 0.01 MG/MG Topical Ointment [Fluoroplex] by Allergan	Drug
Immunosuppresive drugs	43700222	10 ML Fluorouracil 50 MG/ML Injectable Solution [Benda 5 Fu] Box of 6	Drug
Immunosuppresive drugs	36057651	fluorouracil 19 MG/ML Injectable Solution	Drug
Immunosuppresive drugs	43040525	5 ML Fluorouracil 50 MG/ML Injectable Solution Box of 12 by Pfizer	Drug
Immunosuppresive drugs	43591377	5 ML Fluorouracil 50 MG/ML Injectable Solution [5-Fluorouracil-Biosyn] by biosyn	Drug
Immunosuppresive drugs	43631658	100 ML Fluorouracil 50 MG/ML Injectable Solution [Fluorouracil-Gry]	Drug
Immunosuppresive drugs	41141487	Fluorouracil 0.096 MG [Actino Hermal]	Drug
Immunosuppresive drugs	35804327	CEF/CMF	Regimen
Immunosuppresive drugs	40730652	Fluorouracil 25 MG/ML Injection Box of 5	Drug
Immunosuppresive drugs	43592079	10 ML Fluorouracil 50 MG/ML Injectable Solution [5 Fu Oncotrade] Box of 10 by Profusio	Drug
Immunosuppresive drugs	43589512	1000 MG Fluorouracil 0.005 MG/MG / Salicylic Acid 0.1 MG/MG Topical Solution [Actikerall]	Drug
Immunosuppresive drugs	40970553	Fluorouracil 5 MG/ML / Salicylic Acid 100 MG/ML Injectable Solution [Actikerall] Box of 1	Drug
Immunosuppresive drugs	41381982	20 ML Fluorouracil 50 MG/ML Injectable Solution [Fluroblastin] Box of 10 by Pfizer	Drug
Immunosuppresive drugs	21029446	40000 MG Fluorouracil 0.05 MG/MG Topical Ointment [Efudix] by Sigma-Tau	Drug
Immunosuppresive drugs	35850302	fluorouracil 125 MG [Ninglanxin]	Drug
Immunosuppresive drugs	43700876	20 ML Fluorouracil 50 MG/ML Injectable Solution [5 Fu Cell] Box of 5	Drug
Immunosuppresive drugs	40042282	fluorouracil Topical Solution	Drug
Immunosuppresive drugs	42920649	10 ML Fluorouracil 50 MG/ML Injectable Solution [CHOONGWAE 5-FU]	Drug
Immunosuppresive drugs	40730202	Fluorouracil 0.005 MG/MG Topical Cream [Carac]	Drug
Immunosuppresive drugs	41432447	200 ML Fluorouracil 50 MG/ML Injectable Solution [5 Fu Medac] Box of 5 by Medac	Drug
Immunosuppresive drugs	43847599	100 ML Fluorouracil 50 MG/ML Injectable Solution [Fluorouracil Mylan] Box of 5	Drug
Immunosuppresive drugs	41434575	200 ML Fluorouracil 50 MG/ML Injectable Solution [5 Fu Medac] Box of 5	Drug
Immunosuppresive drugs	35782040	10 ML Fluorouracil 50 MG/ML Injectable Solution by Accord	Drug
Immunosuppresive drugs	35850297	fluorouracil 500 MG Injectable Solution	Drug
Immunosuppresive drugs	35806593	PEFG	Regimen
Immunosuppresive drugs	35782990	20 ML Fluorouracil 50 MG/ML Injectable Solution by Medac	Drug
Immunosuppresive drugs	43645469	5 ML Fluorouracil 50 MG/ML Injectable Solution [5 Fu Axios] by CSL	Drug
Immunosuppresive drugs	41486246	20000 MG Fluorouracil 0.0025 MG/MG Topical Cream	Drug
Immunosuppresive drugs	41158411	Fluorouracil 0.096 MG Transdermal System [Actino Hermal] Box of 6	Drug
Immunosuppresive drugs	43134450	Fluorouracil 50 MG/ML [FLUOROURACILE ACCORD]	Drug
Immunosuppresive drugs	21142192	Fluorouracil 50 MG/ML Injection Box of 1	Drug
Immunosuppresive drugs	41381856	20 ML Fluorouracil 50 MG/ML Injectable Solution [Haemato Fu]	Drug
Immunosuppresive drugs	21058636	20000 MG Fluorouracil 0.05 MG/MG Topical Ointment	Drug
Immunosuppresive drugs	19043259	fluorouracil 50 MG/ML [Adrucil]	Drug
Immunosuppresive drugs	41382066	20 ML Fluorouracil 59 MG/ML Injectable Solution Box of 1	Drug
Immunosuppresive drugs	21108457	100 ML Fluorouracil 50 MG/ML Injection by Medac	Drug
Immunosuppresive drugs	41487440	20000 MG Fluorouracil 0.05 MG/MG Topical Ointment [Efudix] Box of 1 by Kohlpharma	Drug
Immunosuppresive drugs	41366213	10 ML Fluorouracil 50 MG/ML Injectable Solution [5 Fu Profusio] Box of 1	Drug
Immunosuppresive drugs	41360086	5 ML Fluorouracil 50 MG/ML Injectable Solution [5 Fu Hexal] Box of 10	Drug
Immunosuppresive drugs	35806589	mFOLFIRINOX, Gemcitabine, RT	Regimen
Immunosuppresive drugs	35850330	fluorouracil Injectable Solution [Gefente]	Drug
Immunosuppresive drugs	35805341	FLOT	Regimen
Immunosuppresive drugs	40714362	20 ML Fluorouracil 25 MG/ML Injection by Alliance	Drug
Immunosuppresive drugs	35804346	PF	Regimen
Immunosuppresive drugs	35850314	fluorouracil 0.0179 MG/MG Oral Solution	Drug
Immunosuppresive drugs	43610022	10 ML Fluorouracil 50 MG/ML Injectable Solution [Fluorouracil Bhardwaj] Box of 10	Drug
Immunosuppresive drugs	41380241	20 ML Fluorouracil 50 MG/ML Injectable Solution [Eurofluor] Box of 1	Drug
Immunosuppresive drugs	35850329	fluorouracil Injectable Solution [Fuke]	Drug
Immunosuppresive drugs	35850328	fluorouracil Injectable Solution [Pulida]	Drug
Immunosuppresive drugs	41205562	Fluorouracil Transdermal System	Drug
Immunosuppresive drugs	41361019	8 ML Fluorouracil 31.3 MG/ML Oral Solution	Drug
Immunosuppresive drugs	43667839	100 ML Fluorouracil 50 MG/ML Injectable Solution [5 Fu Cell] Box of 6	Drug
Immunosuppresive drugs	43176453	200 ML Fluorouracil 50 MG/ML Prefilled Syringe [FLUOROURACILE PFIZER]	Drug
Immunosuppresive drugs	955662	fluorouracil 0.05 MG/MG Topical Ointment	Drug
Immunosuppresive drugs	41352550	5 ML Fluorouracil 50 MG/ML Injectable Solution [Ribofluor]	Drug
Immunosuppresive drugs	43746655	Fluorouracil 0.005 MG/MG	Drug
Immunosuppresive drugs	43638878	Fluorouracil 50 MG/ML Injectable Solution Box of 100	Drug
Immunosuppresive drugs	41359551	5 ML Fluorouracil 50 MG/ML Injectable Solution [5 Fu Lederle]	Drug
Immunosuppresive drugs	43291606	10 ML Fluorouracil 50 MG/ML Injection Box of 5 by Ebewe	Drug
Immunosuppresive drugs	43753988	10 ML Fluorouracil 50 MG/ML Injectable Solution [5 Fu Onkovis] Box of 10 by Onkovis	Drug
Immunosuppresive drugs	41414392	100 ML Fluorouracil 50 MG/ML Injectable Solution [Eurofluor] Box of 1	Drug
Immunosuppresive drugs	43721457	100 ML Fluorouracil 50 MG/ML Injectable Solution [Fluorouracil Amneal] Box of 10	Drug
Immunosuppresive drugs	41415207	100 ML Fluorouracil 50 MG/ML Injectable Solution [Haemato Fu]	Drug
Immunosuppresive drugs	41371001	10 ML Fluorouracil 50 MG/ML Injectable Solution [5 Fu Medac] Box of 1 by Medac	Drug
Immunosuppresive drugs	40714376	32 ML Fluorouracil 25 MG/ML Injectable Solution Box of 1	Drug
Immunosuppresive drugs	41361981	10 ML Fluorouracil 50 MG/ML Injectable Solution [5 Fu Hexal] Box of 1 by Novartis	Drug
Immunosuppresive drugs	42940755	Fluorouracil 50 MG/ML [UTORAL]	Drug
Immunosuppresive drugs	41158416	Fluorouracil 50 MG/ML Injectable Solution [Ribofluor] Box of 1	Drug
Immunosuppresive drugs	40970556	Fluorouracil 50 MG/ML Injectable Solution [Haemato Fu]	Drug
Immunosuppresive drugs	43699490	5 ML Fluorouracil 50 MG/ML Injectable Solution [Eurofluor] Box of 10	Drug
Immunosuppresive drugs	41001915	Fluorouracil 0.05 MG/MG Topical Ointment [Efudix] Box of 1	Drug
Immunosuppresive drugs	40712118	100 ML Fluorouracil 25 MG/ML Injectable Solution Box of 1 by Pfizer	Drug
Immunosuppresive drugs	21107646	10 ML Fluorouracil 25 MG/ML Prefilled Syringe by Hospira	Drug
Immunosuppresive drugs	42482456	Fluorouracil 25 MG/ML Prefilled Syringe	Drug
Immunosuppresive drugs	41033022	Fluorouracil 50 MG/ML Injectable Solution [5 Fluorouracil Bsy] Box of 1	Drug
Immunosuppresive drugs	21049066	30 ML Fluorouracil 10 MG/ML Topical Ointment [Fluoroplex]	Drug
Immunosuppresive drugs	41507839	99300 MG Fluorouracil 0.05 MG/MG Topical Ointment [Efudix] Box of 1	Drug
Immunosuppresive drugs	43613535	100 ML Fluorouracil 50 MG/ML Injectable Solution [Benda 5 Fu] by Bendalis	Drug
Immunosuppresive drugs	41377632	20 ML Fluorouracil 50 MG/ML Injectable Solution [5 Fu Lederle]	Drug
Immunosuppresive drugs	43699492	5 ML Fluorouracil 50 MG/ML Injectable Solution [Fluorouracil Temmler] Box of 10	Drug
Immunosuppresive drugs	43602758	Fluorouracil 50 MG/ML Injectable Solution [5 Fu Cell] Box of 6	Drug
Immunosuppresive drugs	41356807	5 ML Fluorouracil 50 MG/ML Injectable Solution [Onkofluor] Box of 10	Drug
Immunosuppresive drugs	43645471	5 ML Fluorouracil 50 MG/ML Injectable Solution [5 Fu Cell] by Cellgmbh	Drug
Immunosuppresive drugs	36054779	200 ML fluorouracil 28.3 MG/ML Injectable Solution Box of 1	Drug
Immunosuppresive drugs	35850309	fluorouracil 2 MG/ML Injectable Solution [Fumite]	Drug
Immunosuppresive drugs	36057673	fluorouracil 13.2 MG/ML Injectable Solution Box of 1	Drug
Immunosuppresive drugs	40712113	100 ML Fluorouracil 25 MG/ML Injection Box of 1 by A A H	Drug
Immunosuppresive drugs	35850286	fluorouracil 14.8 MG/ML Oral Solution	Drug
Immunosuppresive drugs	41377277	20 ML Fluorouracil 50 MG/ML Injectable Solution [5 Fu Cell]	Drug
Immunosuppresive drugs	36057685	fluorouracil 1.5 MG/ML Injectable Solution Box of 1	Drug
Immunosuppresive drugs	43685773	100 ML Fluorouracil 50 MG/ML Injectable Solution [5 Fu Onkovis] Box of 10 by Onkovis	Drug
Immunosuppresive drugs	2009645	5 ML fluorouracil 50 MG/ML Injectable Solution [JW 5-FU]	Drug
Immunosuppresive drugs	41354698	5 ML Fluorouracil 50 MG/ML Injectable Solution [Neofluor]	Drug
Immunosuppresive drugs	41420391	100 ML Fluorouracil 50 MG/ML Injectable Solution [Bw Flucil]	Drug
Immunosuppresive drugs	40823083	Fluorouracil 50 MG/ML Injectable Solution [FLUOROURACILE ACCORD]	Drug
Immunosuppresive drugs	43789130	5 ML Fluorouracil 50 MG/ML Injectable Solution [Fluorouracil Polipharma]	Drug
Immunosuppresive drugs	40713265	50 ML Fluorouracil 50 MG/ML Injectable Solution Box of 1 by Pfizer	Drug
Immunosuppresive drugs	43735442	5 ML Fluorouracil 50 MG/ML Injectable Solution by Hikma	Drug
Immunosuppresive drugs	43142989	100 ML Fluorouracil 50 MG/ML Prefilled Syringe [FLUOROURACILE TEVA] Box of 1	Drug
Immunosuppresive drugs	41113252	Fluorouracil Injectable Solution [Fluorosachs]	Drug
Immunosuppresive drugs	36779630	20 ML Fluorouracil 50 MG/ML Injectable Solution [FLUOROURACILE ACCORD] Box of 1 by Accord	Drug
Immunosuppresive drugs	43861611	5 ML Fluorouracil 50 MG/ML Injectable Solution [Fluorouracil Amneal] Box of 10	Drug
Immunosuppresive drugs	41371522	10 ML Fluorouracil 50 MG/ML Injectable Solution [Haemato Fu] Box of 10	Drug
Immunosuppresive drugs	41251757	Fluorouracil 50 MG/ML Injectable Solution [Benda 5 Fu] Box of 6	Drug
Immunosuppresive drugs	35804299	FEC and H	Regimen
Immunosuppresive drugs	40713763	40 ML Fluorouracil 25 MG/ML Injectable Solution Box of 1	Drug
Immunosuppresive drugs	41365134	10 ML Fluorouracil 58.8 MG/ML Injectable Solution Box of 1	Drug
Immunosuppresive drugs	40713885	38.1 ML Fluorouracil 25 MG/ML Injection Box of 1	Drug
Immunosuppresive drugs	44193208	13 ML Fluorouracil 5 MG/ML / Salicylic Acid 100 MG/ML Injectable Solution [Verrumal] Box of 1 by Gerke	Drug
Immunosuppresive drugs	43754615	20 ML Fluorouracil 50 MG/ML Injectable Solution [5 Fu Axios]	Drug
Immunosuppresive drugs	40836259	Fluorouracil 0.0025 MG/MG Topical Cream Box of 1	Drug
Immunosuppresive drugs	40713896	36 ML Fluorouracil 25 MG/ML Injection Box of 1	Drug
Immunosuppresive drugs	41358654	5 ML Fluorouracil 50 MG/ML Injectable Solution [5 Fu Lederle] Box of 5 by Riemser	Drug
Immunosuppresive drugs	40712116	100 ML Fluorouracil 25 MG/ML Injection by Pfizer	Drug
Immunosuppresive drugs	43789132	5 ML Fluorouracil 50 MG/ML Injectable Solution [Fluorouracil Vitane] Box of 10	Drug
Immunosuppresive drugs	41425847	100 ML Fluorouracil 50 MG/ML Injectable Solution [5 Fu Hexal] Box of 1 by Novartis	Drug
Immunosuppresive drugs	43771275	5 ML Fluorouracil 50 MG/ML Injectable Solution [Benda 5 Fu] Box of 10	Drug
Immunosuppresive drugs	43167495	Fluorouracil 50 MG/ML Prefilled Syringe [FLUOROURACILE PFIZER]	Drug
Immunosuppresive drugs	41485844	20000 MG Fluorouracil 0.05 MG/MG Topical Ointment [Efudix] Box of 25	Drug
Immunosuppresive drugs	36053679	120 ML fluorouracil 29.2 MG/ML Injectable Solution Box of 1	Drug
Immunosuppresive drugs	43638880	Fluorouracil 50 MG/ML Injectable Solution [5 Fu Axios] Box of 10	Drug
Immunosuppresive drugs	21078198	10 ML Fluorouracil 25 MG/ML Prefilled Syringe Box of 5	Drug
Immunosuppresive drugs	43847604	100 ML Fluorouracil 50 MG/ML Injectable Solution [Fluorouracil Vitane] Box of 10 by Vitane	Drug
Immunosuppresive drugs	42542362	FUOX	Regimen
Immunosuppresive drugs	41095727	Fluorouracil 50 MG/ML Injectable Solution [5 Fu Medac]	Drug
Immunosuppresive drugs	41419178	100 ML Fluorouracil 50 MG/ML Injectable Solution Box of 1	Drug
Immunosuppresive drugs	40988305	Fluorouracil Injectable Solution [Flucil]	Drug
Immunosuppresive drugs	43647799	50 ML Fluorouracil 50 MG/ML Injectable Solution [Fluorouracil Mylan] by Mylan	Drug
Immunosuppresive drugs	41359550	5 ML Fluorouracil 50 MG/ML Injectable Solution [Fluroblastin] Box of 2	Drug
Immunosuppresive drugs	587228	10 ML Fluorouracil 50 MG/ML Injection [Fluroblastin]	Drug
Immunosuppresive drugs	35804761	FOLFIRI	Regimen
Immunosuppresive drugs	41251755	Fluorouracil 50 MG/ML Injectable Solution [O Fluor]	Drug
Immunosuppresive drugs	43675075	Fluorouracil Injectable Solution [Fluorouracil Hexal]	Drug
Immunosuppresive drugs	43739577	100 ML Fluorouracil 50 MG/ML Injectable Solution [Fluorouracil Vitane]	Drug
Immunosuppresive drugs	2036190	fluorouracil 50 MG/ML Injectable Solution [EFCIL]	Drug
Immunosuppresive drugs	2027133	10 ML fluorouracil 50 MG/ML Injectable Solution [UTORAL]	Drug
Immunosuppresive drugs	43739574	100 ML Fluorouracil 50 MG/ML Injectable Solution [5 Fu Cell] Box of 6 by Cellgmbh	Drug
Immunosuppresive drugs	40715649	8 ML Fluorouracil 25 MG/ML Injection Box of 1	Drug
Immunosuppresive drugs	43219235	20 ML Fluorouracil 50 MG/ML Prefilled Syringe [FLUOROURACILE EBEWE]	Drug
Immunosuppresive drugs	36407112	Fluorouracil 0.01 MG/MG Topical Cream [Fluoroplex] by Allergan	Drug
Immunosuppresive drugs	36052301	0.2 ML fluorouracil 50 MG/ML Injectable Solution	Drug
Immunosuppresive drugs	41251756	Fluorouracil 50 MG/ML Injectable Solution [Flucil]	Drug
Immunosuppresive drugs	36894348	Fluorouracil 50 MG/ML [Efudix]	Drug
Immunosuppresive drugs	41432502	200 ML Fluorouracil 0.25 MG/ML Injectable Solution Box of 1	Drug
Immunosuppresive drugs	35411357	Fluorouracil 0.05 MG/MG Topical Cream Box of 1	Drug
Immunosuppresive drugs	43608006	1 ML Fluorouracil 50 MG/ML Injectable Solution [Fluorouracil Profusio]	Drug
Immunosuppresive drugs	35807526	FOLFIRINOX/modified FOLFIRINOX plus /- Chemoradiation	Regimen
Immunosuppresive drugs	41202021	Fluorouracil 0.25 MG/ML	Drug
Immunosuppresive drugs	43664381	10 ML Fluorouracil 50 MG/ML Injectable Solution [5 Fu Cell] Box of 6 by Cellgmbh	Drug
Immunosuppresive drugs	35784729	50 ML Fluorouracil 50 MG/ML Injectable Solution Box of 1 by Medac	Drug
Immunosuppresive drugs	41382231	20 ML Fluorouracil 50 MG/ML Injectable Solution [O Fluor] Box of 10	Drug
Immunosuppresive drugs	21078631	50 ML Fluorouracil 50 MG/ML Prefilled Syringe by Hospira	Drug
Immunosuppresive drugs	43700230	10 ML Fluorouracil 50 MG/ML Injectable Solution [Fluorouracil-Gry]	Drug
Immunosuppresive drugs	21049551	100 ML Fluorouracil 50 MG/ML Injection Box of 1 by A A H	Drug
Immunosuppresive drugs	43167491	Fluorouracil Prefilled Syringe [FLUOROURACILE TEVA]	Drug
Immunosuppresive drugs	43608009	1 ML Fluorouracil 50 MG/ML Injectable Solution [Eurofluor] by Lapharm	Drug
Immunosuppresive drugs	41423806	100 ML Fluorouracil 50 MG/ML Injectable Solution [5 Fu Profusio]	Drug
Immunosuppresive drugs	43764611	Fluorouracil 50 MG/ML Injectable Solution [Fluorouracil Temmler] Box of 10	Drug
Immunosuppresive drugs	40992114	Fluorouracil 58.8 MG/ML Injectable Solution	Drug
Immunosuppresive drugs	43718568	20 ML Fluorouracil 50 MG/ML Injectable Solution [Fluorouracil Hexal] by Hexal	Drug
Immunosuppresive drugs	21102961	Fluorouracil / Salicylic Acid Topical Solution [Actikerall]	Drug
Immunosuppresive drugs	43645470	5 ML Fluorouracil 50 MG/ML Injectable Solution [5 Fu Hexal] by Hexal	Drug
Immunosuppresive drugs	40891566	Fluorouracil 1 MG/ML [Effluderm]	Drug
Immunosuppresive drugs	43847601	100 ML Fluorouracil 50 MG/ML Injectable Solution [5 Fu Onkovis] Box of 10	Drug
Immunosuppresive drugs	41095719	Fluorouracil 58.8 MG/ML Injectable Solution [Fluorouracil Vitane] Box of 1	Drug
Immunosuppresive drugs	43608010	1 ML Fluorouracil 50 MG/ML Injectable Solution [Fluorouracil Amneal] by Amneal	Drug
Immunosuppresive drugs	36053811	130 ML fluorouracil 20 MG/ML Injectable Solution Box of 1	Drug
Immunosuppresive drugs	41486984	20000 MG Fluorouracil 0.05 MG/MG Topical Ointment [Efudix] Box of 1 by Aca Mueller	Drug
Immunosuppresive drugs	35850320	fluorouracil Inhalation Powder	Drug
Immunosuppresive drugs	40712111	100 ML Fluorouracil 25 MG/ML Injection Box of 1 by Medac	Drug
Immunosuppresive drugs	43843429	5 ML Fluorouracil 50 MG/ML Injectable Solution [5 Fu Oncotrade] Box of 10	Drug
Immunosuppresive drugs	42940754	Fluorouracil 50 MG/ML [CHOONGWAE 5-FU]	Drug
Immunosuppresive drugs	35795969	30000 MG Fluorouracil 0.01 MG/MG Topical Ointment [Fluoroplex]	Drug
Immunosuppresive drugs	36057678	fluorouracil 12.9 MG/ML	Drug
Immunosuppresive drugs	41422994	100 ML Fluorouracil 50 MG/ML Injectable Solution [5 Fu Medac] Box of 5	Drug
Immunosuppresive drugs	41361758	10 ML Fluorouracil 50 MG/ML Injectable Solution [Fluroblastin] Box of 100	Drug
Immunosuppresive drugs	36054774	200 ML fluorouracil 40 MG/ML Injectable Solution	Drug
Immunosuppresive drugs	41272880	Fluorouracil 0.0117 MG/MG Topical Cream	Drug
Immunosuppresive drugs	43843431	5 ML Fluorouracil 50 MG/ML Injectable Solution [5 Fu Cell] Box of 12 by Cellgmbh	Drug
Immunosuppresive drugs	41373510	13 ML Fluorouracil 5 MG/ML / Salicylic Acid 100 MG/ML Injectable Solution [Verrumal] Box of 1	Drug
Immunosuppresive drugs	41354160	5 ML Fluorouracil 50 MG/ML Injectable Solution [Fluroblastin] Box of 10	Drug
Immunosuppresive drugs	35784488	50 ML Fluorouracil 50 MG/ML Injectable Solution Box of 1 by Accord	Drug
Immunosuppresive drugs	35805682	Fluorouracil, Folinic acid, Mitomycin	Regimen
Immunosuppresive drugs	41379133	20 ML Fluorouracil 50 MG/ML Injectable Solution [5 Fu Lederle] Box of 1	Drug
Immunosuppresive drugs	36057641	fluorouracil 26.7 MG/ML	Drug
Immunosuppresive drugs	2009563	10 ML fluorouracil 50 MG/ML Injectable Solution [JW 5-FU]	Drug
Immunosuppresive drugs	36055670	300 ML fluorouracil 13.2 MG/ML Injectable Solution Box of 1	Drug
Immunosuppresive drugs	36896321	100 ML Fluorouracil 50 MG/ML Prefilled Syringe Box of 1	Drug
Immunosuppresive drugs	41380238	20 ML Fluorouracil 59 MG/ML Injectable Solution [Fluorouracil Vitane] Box of 1	Drug
Immunosuppresive drugs	35850284	fluorouracil 100 MG [Zhongrenfuan]	Drug
Immunosuppresive drugs	43825411	5 ML Fluorouracil 50 MG/ML Injectable Solution [Fluorouracil Bhardwaj]	Drug
Immunosuppresive drugs	40042281	fluorouracil Topical Ointment	Drug
Immunosuppresive drugs	41385272	30 ML Fluorouracil 1 MG/ML Medicated Shampoo Box of 1	Drug
Immunosuppresive drugs	35885079	120 ML fluorouracil 26.7 MG/ML Injectable Solution Box of 1	Drug
Immunosuppresive drugs	19101884	fluorouracil 30 MG	Drug
Immunosuppresive drugs	41373500	13 ML Fluorouracil 5 MG/ML / Salicylic Acid 100 MG/ML Injectable Solution [Verrumal]	Drug
Immunosuppresive drugs	41001918	Fluorouracil 50 MG/ML Injectable Solution [Onkofluor] Box of 10	Drug
Immunosuppresive drugs	42628977	fluorouracil 50 MG/ML Injection [Adrucil]	Drug
Immunosuppresive drugs	43680241	1 ML Fluorouracil 50 MG/ML Injectable Solution [Fluorouracil Hexal] by Hexal	Drug
Immunosuppresive drugs	43807202	5 ML Fluorouracil 50 MG/ML Injectable Solution [5 Fu Cell] Box of 10	Drug
Immunosuppresive drugs	36057676	fluorouracil 12.9 MG/ML Injectable Solution Box of 1	Drug
Immunosuppresive drugs	41368899	10 ML Fluorouracil 250 MG/ML Injectable Solution Box of 50	Drug
Immunosuppresive drugs	41033018	Fluorouracil 50 MG/ML Injectable Solution [Benda 5 Fu] Box of 1	Drug
Immunosuppresive drugs	36057622	fluorouracil 37.1 MG/ML Injectable Solution	Drug
Immunosuppresive drugs	35761984	Fluorouracil 0.01 MG/MG	Drug
Immunosuppresive drugs	41420393	100 ML Fluorouracil 50 MG/ML Injectable Solution [5 Fu Cell]	Drug
Immunosuppresive drugs	41045278	Fluorouracil 2.5 MG/ML	Drug
Immunosuppresive drugs	41433395	200 ML Fluorouracil 0.25 MG/ML Injectable Solution	Drug
Immunosuppresive drugs	43808600	20 ML Fluorouracil 50 MG/ML Injectable Solution [Fluorouracil-Gry] Box of 10 by TEVA	Drug
Immunosuppresive drugs	41417788	100 ML Fluorouracil 500 MG/ML Injectable Solution [O Fluor] Box of 10	Drug
Immunosuppresive drugs	35796210	40000 MG Fluorouracil 0.05 MG/MG Topical Cream [Efudix] by Mawdsley-Brooks	Drug
Immunosuppresive drugs	40715447	10 ML Fluorouracil 25 MG/ML Injection Box of 5 by Pfizer	Drug
Immunosuppresive drugs	41373494	13 ML Fluorouracil 5 MG/ML / Salicylic Acid 100 MG/ML Injectable Solution [Verrumal] Box of 1 by Emra-Med	Drug
Immunosuppresive drugs	43628726	20 ML Fluorouracil 50 MG/ML Injectable Solution [Fluorouracil Bhardwaj] Box of 10 by Bhardwaj	Drug
Immunosuppresive drugs	41355774	5 ML Fluorouracil 50 MG/ML Injectable Solution [5 Fluorouracil Bsy]	Drug
Immunosuppresive drugs	41487207	20000 MG Fluorouracil 0.05 MG/MG Topical Ointment [Efudix] Box of 1 by Beragena	Drug
Immunosuppresive drugs	41064147	Fluorouracil 500 MG/ML Injectable Solution [O Fluor] Box of 1	Drug
Immunosuppresive drugs	35806579	FAS	Regimen
Immunosuppresive drugs	36053678	120 ML fluorouracil 37.1 MG/ML Injectable Solution	Drug
Immunosuppresive drugs	40824806	Fluorouracil Medicated Shampoo	Drug
Immunosuppresive drugs	40713713	44 ML Fluorouracil 25 MG/ML Injection Box of 1	Drug
Immunosuppresive drugs	43186033	10 ML Fluorouracil 50 MG/ML Prefilled Syringe [FLUOROURACILE ACCORD] Box of 1	Drug
Immunosuppresive drugs	41033016	Fluorouracil 50 MG/ML Injectable Solution [Fluorouracil Amneal] Box of 1	Drug
Immunosuppresive drugs	41415210	100 ML Fluorouracil 50 MG/ML Injectable Solution [5 Fu Medac]	Drug
Immunosuppresive drugs	40714364	20 ML Fluorouracil 25 MG/ML Injectable Solution Box of 1	Drug
Immunosuppresive drugs	43613541	100 ML Fluorouracil 50 MG/ML Injectable Solution [Fluorouracil-Gry] by TEVA	Drug
Immunosuppresive drugs	35804757	FOLFOX4	Regimen
Immunosuppresive drugs	589483	Fluorouracil 50 MG/ML Injectable Solution [Adrucil] by Pfizer	Drug
Immunosuppresive drugs	41361983	10 ML Fluorouracil 50 MG/ML Injectable Solution [5 Fu Medac] Box of 10 by Medac	Drug
Immunosuppresive drugs	41384173	25 ML Fluorouracil 5 MG/ML / Salicylic Acid 100 MG/ML Injectable Solution [Actikerall] Box of 1 by Almirall	Drug
Immunosuppresive drugs	43197332	20 ML Fluorouracil 50 MG/ML Prefilled Syringe Box of 6	Drug
Immunosuppresive drugs	43631656	100 ML Fluorouracil 50 MG/ML Injectable Solution [Fluorouracil Polipharma] Box of 10	Drug
Immunosuppresive drugs	40714357	20 ML Fluorouracil 25 MG/ML Injection Box of 10 by A A H	Drug
Immunosuppresive drugs	43042075	20 ML Fluorouracil 50 MG/ML Injectable Solution by Sandoz	Drug
Immunosuppresive drugs	43753989	10 ML Fluorouracil 50 MG/ML Injectable Solution [Fluorouracil Hexal] by Hexal	Drug
Immunosuppresive drugs	41033014	Fluorouracil 50 MG/ML Injectable Solution [5 Fluorouracil Hex]	Drug
Immunosuppresive drugs	40824861	Fluorouracil 31.3 MG/ML Oral Solution Box of 50	Drug
Immunosuppresive drugs	41023027	Fluorouracil 0.5 MG/ML Injectable Solution	Drug
Immunosuppresive drugs	41486414	20000 MG Fluorouracil 0.05 MG/MG Topical Ointment Box of 1	Drug
Immunosuppresive drugs	35756007	Fluorouracil 0.01 MG/MG Topical Ointment [Fluoroplex] by Allergan	Drug
Immunosuppresive drugs	21068873	50 ML Fluorouracil 50 MG/ML Prefilled Syringe Box of 1 by Medac	Drug
Immunosuppresive drugs	43685776	100 ML Fluorouracil 50 MG/ML Injectable Solution [Fluorouracil Bhardwaj] by Heumann	Drug
Immunosuppresive drugs	43628716	20 ML Fluorouracil 50 MG/ML Injectable Solution [Fluorouracil Profusio] by Profusio	Drug
Immunosuppresive drugs	41425846	100 ML Fluorouracil 50 MG/ML Injectable Solution [Lafluor] Box of 1 by Lapharm	Drug
Immunosuppresive drugs	43043156	100 ML Fluorouracil 50 MG/ML Injectable Solution Box of 5 by Pfizer	Drug
Immunosuppresive drugs	41433501	200 ML Fluorouracil 50 MG/ML Injectable Solution [5 Fu Medac]	Drug
Immunosuppresive drugs	43772645	20 ML Fluorouracil 50 MG/ML Injectable Solution [Fluorouracil Hexal] Box of 10	Drug
Immunosuppresive drugs	21029101	10 ML Fluorouracil 50 MG/ML Prefilled Syringe Box of 1	Drug
Immunosuppresive drugs	42717031	Fluorouracil 59 MG/ML Injectable Solution [Fluorouracil Phares]	Drug
Immunosuppresive drugs	41486785	20000 MG Fluorouracil 0.05 MG/MG Topical Ointment [Efudix] Box of 1 by Me	Drug
Immunosuppresive drugs	43844161	10 ML Fluorouracil 50 MG/ML Injectable Solution [Fluorouracil Bhardwaj] Box of 10 by Heumann	Drug
Immunosuppresive drugs	41001920	Fluorouracil 50 MG/ML Injectable Solution [Haemato Fu] Box of 5	Drug
Immunosuppresive drugs	41365692	10 ML Fluorouracil 50 MG/ML Injectable Solution [5 Fluorouracil Ebewe] Box of 1 by Abakus	Drug
Immunosuppresive drugs	35411677	Fluorouracil 0.05 MG/MG Topical Cream [Efudex] Box of 1	Drug
Immunosuppresive drugs	43793393	100 ML Fluorouracil 50 MG/ML Injectable Solution [5 Fu Medac] Box of 10 by Medac	Drug
Immunosuppresive drugs	43836919	Fluorouracil 50 MG/ML Injectable Solution Box of 5	Drug
Immunosuppresive drugs	41377631	20 ML Fluorouracil 50 MG/ML Injectable Solution [5 Fu Profusio]	Drug
Immunosuppresive drugs	40042284	fluorouracil Topical Solution [Fluoroplex]	Drug
Immunosuppresive drugs	40867320	Fluorouracil 5 MG/ML Injectable Solution Box of 1	Drug
Immunosuppresive drugs	43753985	10 ML Fluorouracil 50 MG/ML Injectable Solution [5 Fu Cell] Box of 12	Drug
Immunosuppresive drugs	21132253	Fluorouracil 5 MG/ML / Salicylic Acid 100 MG/ML Topical Solution [Actikerall]	Drug
Immunosuppresive drugs	43685769	100 ML Fluorouracil 50 MG/ML Injectable Solution [Fluorouracil Mylan] by Mylan	Drug
Immunosuppresive drugs	43717960	10 ML Fluorouracil 50 MG/ML Injectable Solution [5 Fu Axios] by CSL	Drug
Immunosuppresive drugs	43142271	20 ML Fluorouracil 50 MG/ML Prefilled Syringe [FLUOROURACILE PFIZER] Box of 6	Drug
Immunosuppresive drugs	40867321	Fluorouracil 500 MG/ML Injectable Solution Box of 1	Drug
Immunosuppresive drugs	35144234	1010 MG Fluorouracil 0.05 MG/MG Topical Ointment	Drug
Immunosuppresive drugs	43757502	100 ML Fluorouracil 50 MG/ML Injectable Solution [5 Fu Cell] Box of 50	Drug
Immunosuppresive drugs	41172578	Fluorouracil 0.0025 MG/MG [Efudix]	Drug
Immunosuppresive drugs	43667137	100000 MG Fluorouracil 0.005 MG/MG / Salicylic Acid 0.1 MG/MG Topical Solution [Verrumal] by Almirall	Drug
Immunosuppresive drugs	43728744	Fluorouracil 50 MG/ML Injectable Solution [Fluorouracil Polipharma]	Drug
Immunosuppresive drugs	43842105	1 ML Fluorouracil 50 MG/ML Injectable Solution [Fluorouracil Phares] by Pharma Resources	Drug
Immunosuppresive drugs	41426337	100 ML Fluorouracil 50 MG/ML Injectable Solution [5 Fu Orca] Box of 1	Drug
Immunosuppresive drugs	41426619	100 ML Fluorouracil 50 MG/ML Injectable Solution [5 Fu Medac] Box of 1 by Medac	Drug
Immunosuppresive drugs	43176161	100 ML Fluorouracil 50 MG/ML Prefilled Syringe [FLUOROURACILE EBEWE] Box of 1 by Sandoz	Drug
Immunosuppresive drugs	43735445	5 ML Fluorouracil 50 MG/ML Injectable Solution [Eurofluor] by Lapharm	Drug
Immunosuppresive drugs	41425522	100 ML Fluorouracil 58.8 MG/ML Injectable Solution [Fluorouracil Vitane] Box of 1	Drug
Immunosuppresive drugs	35804352	CAF and MPA	Regimen
Immunosuppresive drugs	43700875	20 ML Fluorouracil 50 MG/ML Injectable Solution [5 Fu Axios] by CSL	Drug
Immunosuppresive drugs	35828863	fluorouracil 50 MG Oral Tablet by Kyowa	Drug
Immunosuppresive drugs	40715650	8 ML Fluorouracil 25 MG/ML Injection	Drug
Immunosuppresive drugs	41352213	5 ML Fluorouracil 50 MG/ML Injectable Solution [5 Fluorouracil Bsy] Box of 10 by biosyn	Drug
Immunosuppresive drugs	43269892	10 ML Fluorouracil 50 MG/ML Injection by Dbl	Drug
Immunosuppresive drugs	35804534	Fluorouracil and RT	Regimen
Immunosuppresive drugs	43775478	100 ML Fluorouracil 50 MG/ML Injectable Solution [Fluorouracil Vitane] by Vitane	Drug
Immunosuppresive drugs	21156852	10 ML Fluorouracil 50 MG/ML Prefilled Syringe by Medac	Drug
Immunosuppresive drugs	41351647	5 ML Fluorouracil 50 MG/ML Injectable Solution Box of 2	Drug
Immunosuppresive drugs	21069281	100 ML Fluorouracil 25 MG/ML Prefilled Syringe by Medac	Drug
Immunosuppresive drugs	43602752	Fluorouracil 50 MG/ML [Fluorouracil Phares]	Drug
Immunosuppresive drugs	35782988	20 ML Fluorouracil 50 MG/ML Injectable Solution Box of 1 by Medac	Drug
Immunosuppresive drugs	43717968	10 ML Fluorouracil 50 MG/ML Injectable Solution [Fluorouracil Vitane] Box of 10	Drug
Immunosuppresive drugs	41379594	20 ML Fluorouracil 50 MG/ML Injectable Solution [5 Fluorouracil Bsy] Box of 10 by biosyn	Drug
Immunosuppresive drugs	21122413	Fluorouracil 0.05 MG/MG Topical Ointment [Efudix] by Mawdsley-Brooks	Drug
Immunosuppresive drugs	40714358	20 ML Fluorouracil 25 MG/ML Injection Box of 10 by Alliance	Drug
Immunosuppresive drugs	35885078	120 ML fluorouracil 33.3 MG/ML Injectable Solution	Drug
Immunosuppresive drugs	43829534	100 ML Fluorouracil 50 MG/ML Injectable Solution [Fluorouracil Mylan] Box of 10 by Mylan	Drug
Immunosuppresive drugs	21112795	Fluorouracil 250 MG Oral Capsule by Cambridge	Drug
Immunosuppresive drugs	35420288	20000 MG Fluorouracil 0.05 MG/MG Topical Cream [Efudex]	Drug
Immunosuppresive drugs	41108056	Fluorouracil 250 MG/ML	Drug
Immunosuppresive drugs	41485589	20000 MG Fluorouracil 0.0025 MG/MG Topical Ointment	Drug
Immunosuppresive drugs	35795682	20000 MG Fluorouracil 0.05 MG/MG Topical Cream [Efudix] by Waymade	Drug
Immunosuppresive drugs	43685775	100 ML Fluorouracil 50 MG/ML Injectable Solution [Fluorouracil Temmler]	Drug
Immunosuppresive drugs	43793388	100 ML Fluorouracil 50 MG/ML Injectable Solution [5 Fu Oncotrade] Box of 10	Drug
Immunosuppresive drugs	35602712	fluorouracil Topical Cream [Tolak]	Drug
Immunosuppresive drugs	35102010	FEC and H (SC)	Regimen
Immunosuppresive drugs	43145368	Fluorouracil Prefilled Syringe [FLUOROURACILE ACCORD]	Drug
Immunosuppresive drugs	43628098	10 ML Fluorouracil 50 MG/ML Injectable Solution [5 Fu Axios] Box of 10	Drug
Immunosuppresive drugs	43736114	10 ML Fluorouracil 50 MG/ML Injectable Solution [5 Fu Cell] by Cellgmbh	Drug
Immunosuppresive drugs	41512372	100000 MG Fluorouracil 0.05 MG/MG Topical Ointment	Drug
Immunosuppresive drugs	35786508	100 ML Fluorouracil 50 MG/ML Injectable Solution Box of 1 by Medac	Drug
Immunosuppresive drugs	36055666	300 ML fluorouracil 16.7 MG/ML Injectable Solution Box of 1	Drug
Immunosuppresive drugs	41357155	5 ML Fluorouracil 50 MG/ML Injectable Solution Box of 1	Drug
Immunosuppresive drugs	36057661	fluorouracil 16.7 MG/ML Injectable Solution Box of 1	Drug
Immunosuppresive drugs	35805769	Fluorouracil, Hydroxyurea, RT	Regimen
Immunosuppresive drugs	911967	FULV and Trimetrexate	Regimen
Immunosuppresive drugs	43844159	10 ML Fluorouracil 50 MG/ML Injectable Solution [5 Fu Cell] Box of 12 by Cellgmbh	Drug
Immunosuppresive drugs	36057648	fluorouracil 21.3 MG/ML Injectable Solution Box of 1	Drug
Immunosuppresive drugs	43700229	10 ML Fluorouracil 50 MG/ML Injectable Solution [Fluorouracil Bhardwaj] by Heumann	Drug
Immunosuppresive drugs	955632	fluorouracil	Drug
Immunosuppresive drugs	43613538	100 ML Fluorouracil 50 MG/ML Injectable Solution [Ribofluor] by Hikma	Drug
Immunosuppresive drugs	43620744	Fluorouracil 50 MG/ML Injectable Solution [Fluorouracil Temmler]	Drug
Immunosuppresive drugs	35781749	10 ML Fluorouracil 50 MG/ML Injectable Solution Box of 5 by A A H	Drug
Immunosuppresive drugs	43699488	5 ML Fluorouracil 50 MG/ML Injectable Solution [5 Fu Oncotrade] Box of 10 by Profusio	Drug
Immunosuppresive drugs	41377380	20 ML Fluorouracil 50 MG/ML Injectable Solution [5 Fu Medac] Box of 1 by Medac	Drug
Immunosuppresive drugs	43270169	50 ML Fluorouracil 50 MG/ML Injection by Ebewe	Drug
Immunosuppresive drugs	43595602	100 ML Fluorouracil 50 MG/ML Injectable Solution [5 Fu Cell] Box of 10 by Cellgmbh	Drug
Immunosuppresive drugs	41425524	100 ML Fluorouracil 50 MG/ML Injectable Solution [Benda 5 Fu] Box of 6	Drug
Immunosuppresive drugs	41220767	Fluorouracil 50 MG/ML Injectable Solution [5 Fu Cell]	Drug
Immunosuppresive drugs	35787603	100 ML Fluorouracil 25 MG/ML Injectable Solution by Hospira	Drug
Immunosuppresive drugs	43772037	10 ML Fluorouracil 50 MG/ML Injectable Solution [Fluorouracil-Gry] Box of 10 by TEVA	Drug
Immunosuppresive drugs	41377379	20 ML Fluorouracil 50 MG/ML Injectable Solution [Neofluor] Box of 5 by Novartis	Drug
Immunosuppresive drugs	44076346	Fluorouracil 50 MG/ML Injectable Solution by David Bull	Drug
Immunosuppresive drugs	36057625	fluorouracil 36.3 MG/ML Injectable Solution	Drug
Immunosuppresive drugs	36057674	fluorouracil 13.2 MG/ML Injectable Solution	Drug
Immunosuppresive drugs	44037472	Fluorouracil 0.005 MG/ML / Salicylic Acid 0.1 MG/ML Topical Solution [Actikerall] by Cipher	Drug
Immunosuppresive drugs	43807204	5 ML Fluorouracil 50 MG/ML Injectable Solution [Fluorouracil Polipharma] Box of 10 by S.C. Polipharma	Drug
Immunosuppresive drugs	40714365	20 ML Fluorouracil 25 MG/ML Injectable Solution by Pfizer	Drug
Immunosuppresive drugs	43699491	5 ML Fluorouracil 50 MG/ML Injectable Solution [Fluorouracil Phares] by Pharma Resources	Drug
Immunosuppresive drugs	41424660	100 ML Fluorouracil 500 MG/ML Injectable Solution [O Fluor]	Drug
Immunosuppresive drugs	43829535	100 ML Fluorouracil 50 MG/ML Injectable Solution [5-Fluorouracil-Biosyn]	Drug
Immunosuppresive drugs	36053820	130 ML fluorouracil 21.5 MG/ML Injectable Solution Box of 1	Drug
Immunosuppresive drugs	21078632	50 ML Fluorouracil 50 MG/ML Prefilled Syringe Box of 1 by Hospira	Drug
Immunosuppresive drugs	43818747	Fluorouracil Injectable Solution [Fluorouracil Amneal]	Drug
Immunosuppresive drugs	43736116	10 ML Fluorouracil 50 MG/ML Injectable Solution [Fluorouracil Temmler]	Drug
Immunosuppresive drugs	43826647	20 ML Fluorouracil 50 MG/ML Injectable Solution [Fluorouracil-Gry] Box of 10	Drug
Immunosuppresive drugs	43635890	Fluorouracil 0.005 MG/MG / Salicylic Acid 0.1 MG/MG [Verrumal]	Drug
Immunosuppresive drugs	35850296	fluorouracil 1 MG/ML Injectable Solution	Drug
Immunosuppresive drugs	41001916	Fluorouracil 25 MG/ML Injectable Solution [Alphauracil]	Drug
Immunosuppresive drugs	36055660	300 ML fluorouracil 10 MG/ML Injectable Solution Box of 1	Drug
Immunosuppresive drugs	43664949	20 ML Fluorouracil 50 MG/ML Injectable Solution Box of 12	Drug
Immunosuppresive drugs	43845690	50 ML Fluorouracil 50 MG/ML Injectable Solution Box of 5	Drug
Immunosuppresive drugs	43721458	100 ML Fluorouracil 50 MG/ML Injectable Solution [Fluorouracil Amneal] Box of 10 by Amneal	Drug
Immunosuppresive drugs	35102009	FULV (L-Leucovorin)	Regimen
Immunosuppresive drugs	35129767	Fluorouracil 250 MG Injectable Solution	Drug
Immunosuppresive drugs	40715652	8 ML Fluorouracil 25 MG/ML Injectable Solution	Drug
Immunosuppresive drugs	41373490	13 ML Fluorouracil 5 MG/ML / Salicylic Acid 100 MG/ML Medicated Shampoo Box of 1	Drug
Immunosuppresive drugs	42628984	20 ML fluorouracil 50 MG/ML Injection	Drug
Immunosuppresive drugs	36248659	diclofenac / fluorouracil Topical Product	Drug
Immunosuppresive drugs	41380670	20 ML Fluorouracil 50 MG/ML Injectable Solution [FLUOROURACILE ACCORD]	Drug
Immunosuppresive drugs	36057684	fluorouracil 9.33 MG/ML	Drug
Immunosuppresive drugs	21068586	20000 MG Fluorouracil 0.05 MG/MG Topical Ointment [Efudix] by Waymade	Drug
Immunosuppresive drugs	43789848	10 ML Fluorouracil 50 MG/ML Injectable Solution Box of 10 by Hikma	Drug
Immunosuppresive drugs	42542361	FULV and Bevacizumab	Regimen
Immunosuppresive drugs	41357384	5 ML Fluorouracil 58.8 MG/ML Injectable Solution [Fluorouracil Phares]	Drug
Immunosuppresive drugs	40939521	Fluorouracil 500 MG/ML Injectable Solution [O Fluor]	Drug
Immunosuppresive drugs	35102005	FOLFOX 7/sLV5FU2 (L-Leucovorin)	Regimen
Immunosuppresive drugs	43646832	20 ML Fluorouracil 50 MG/ML Injectable Solution [Benda 5 Fu] Box of 10 by Bendalis	Drug
Immunosuppresive drugs	42479521	Fluorouracil Topical Ointment [Fluoroplex]	Drug
Immunosuppresive drugs	43609309	5 ML Fluorouracil 50 MG/ML Injectable Solution [5 Fu Cell] Box of 12	Drug
Immunosuppresive drugs	41513047	100000 MG Fluorouracil 0.05 MG/MG Topical Ointment Box of 1	Drug
Immunosuppresive drugs	35850294	fluorouracil 2.5 MG/ML [Pulida]	Drug
Immunosuppresive drugs	35764334	Fluorouracil 0.05 MG/MG Topical Cream [Efudix] by Waymade	Drug
Immunosuppresive drugs	35795665	20000 MG Fluorouracil 0.05 MG/MG Topical Cream [Efudix] by Dowelhurst	Drug
Immunosuppresive drugs	40957027	Fluorouracil Injectable Solution [Lafluor]	Drug
Immunosuppresive drugs	36052860	1000 ML fluorouracil 1.5 MG/ML Injectable Solution Box of 1	Drug
Immunosuppresive drugs	21068430	10 ML Fluorouracil 50 MG/ML Prefilled Syringe Box of 5 by Hospira	Drug
Immunosuppresive drugs	41373496	13 ML Fluorouracil 5 MG/ML / Salicylic Acid 100 MG/ML Injectable Solution [Verrumal] Box of 1 by Kohlpharma	Drug
Immunosuppresive drugs	36784552	Fluorouracil 50 MG/ML Injectable Solution [Fluracedyl] Box of 1	Drug
Immunosuppresive drugs	43764601	Fluorouracil Injectable Solution [Eurofluor]	Drug
Immunosuppresive drugs	35102004	FOLFOX4 (L-Leucovorin)	Regimen
Immunosuppresive drugs	43746654	Fluorouracil Injectable Solution [Fluorouracil Polipharma]	Drug
Immunosuppresive drugs	21176535	20 ML Fluorouracil 50 MG/ML Prefilled Syringe Box of 1 by Accord	Drug
Immunosuppresive drugs	590390	Fluorouracil 50 MG/ML Injectable Solution by Hospira	Drug
Immunosuppresive drugs	35850288	fluorouracil 5 MG/ML Injectable Solution [Zuoding]	Drug
Immunosuppresive drugs	43620739	Fluorouracil Injectable Solution [Fluorouracil Phares]	Drug
Immunosuppresive drugs	43861610	5 ML Fluorouracil 50 MG/ML Injectable Solution [Fluorouracil Amneal] by Amneal	Drug
Immunosuppresive drugs	41380669	20 ML Fluorouracil 50 MG/ML Injectable Solution [O Fluor]	Drug
Immunosuppresive drugs	41354157	5 ML Fluorouracil 58.8 MG/ML Injectable Solution [Fluorouracil Phares] Box of 1	Drug
Immunosuppresive drugs	41352552	5 ML Fluorouracil 50 MG/ML Injectable Solution [5 Fu Profusio] Box of 1	Drug
Immunosuppresive drugs	35804787	FOLFIRI and Ziv-aflibercept	Regimen
Immunosuppresive drugs	41064148	Fluorouracil 50 MG/ML Injectable Solution [Alphauracil] Box of 1	Drug
Immunosuppresive drugs	41362955	10 ML Fluorouracil 25 MG/ML Injectable Solution	Drug
Immunosuppresive drugs	36057671	fluorouracil 14.8 MG/ML Injectable Solution	Drug
Immunosuppresive drugs	40984937	Fluorouracil 0.5 MG/ML [5 Fluorouracil Hex]	Drug
Immunosuppresive drugs	43710742	Fluorouracil Injectable Solution [5-Fluorouracil-Biosyn]	Drug
Immunosuppresive drugs	41424662	100 ML Fluorouracil 50 MG/ML Injectable Solution [Neofluor] Box of 1	Drug
Immunosuppresive drugs	40829052	Fluorouracil 50 MG/ML [5 Fluorouracil Hex]	Drug
Immunosuppresive drugs	43264519	20 ML Fluorouracil 50 MG/ML Injection by Ebewe	Drug
Immunosuppresive drugs	41364397	10 ML Fluorouracil 250 MG/ML Injectable Solution	Drug
Immunosuppresive drugs	40042277	fluorouracil Topical Cream	Drug
Immunosuppresive drugs	41416538	100 ML Fluorouracil 58.8 MG/ML Injectable Solution	Drug
Immunosuppresive drugs	21049187	50 ML Fluorouracil 50 MG/ML Prefilled Syringe Box of 1 by Accord	Drug
Immunosuppresive drugs	41381316	20 ML Fluorouracil 2.5 MG/ML Injectable Solution Box of 5	Drug
Immunosuppresive drugs	43644236	1 ML Fluorouracil 50 MG/ML Injectable Solution [5-Fluorouracil-Biosyn] by biosyn	Drug
Immunosuppresive drugs	43811543	100 ML Fluorouracil 50 MG/ML Injectable Solution [5 Fu Cell] Box of 100	Drug
Immunosuppresive drugs	43754616	20 ML Fluorouracil 50 MG/ML Injectable Solution [Benda 5 Fu] by Bendalis	Drug
Immunosuppresive drugs	36057609	fluorouracil 31.3 MG/ML Injectable Solution Box of 1	Drug
Immunosuppresive drugs	43700228	10 ML Fluorouracil 50 MG/ML Injectable Solution [Fluorouracil Temmler] by Temmler	Drug
Immunosuppresive drugs	43848246	200 ML Fluorouracil 50 MG/ML Injectable Solution Box of 10	Drug
Immunosuppresive drugs	43153369	20 ML Fluorouracil 50 MG/ML Topical Cream [Efudex]	Drug
Immunosuppresive drugs	43772643	20 ML Fluorouracil 50 MG/ML Injectable Solution [5 Fu Cell] Box of 10 by Cellgmbh	Drug
Immunosuppresive drugs	43167492	Fluorouracil 50 MG/ML Prefilled Syringe Box of 2	Drug
Immunosuppresive drugs	43753986	10 ML Fluorouracil 50 MG/ML Injectable Solution [5 Fu Cell] Box of 20 by Cellgmbh	Drug
Immunosuppresive drugs	40825408	Fluorouracil 50 MG/ML [5 Fu Lederle]	Drug
Immunosuppresive drugs	35804804	MOF	Regimen
Immunosuppresive drugs	36281552	100 ML Fluorouracil 50 MG/ML Injectable Solution [Fluracedyl]	Drug
Immunosuppresive drugs	35102006	FOLFIRI and Cetuximab (L-Leucovorin)	Regimen
Immunosuppresive drugs	44193209	13 ML Fluorouracil 5 MG/ML / Salicylic Acid 100 MG/ML Medicated Shampoo [Verrumal] Box of 1 by Kohlpharma	Drug
Immunosuppresive drugs	35850293	fluorouracil 2.5 MG/ML Injectable Solution [Fuke]	Drug
Immunosuppresive drugs	36053301	105 ML fluorouracil 17.1 MG/ML Injectable Solution Box of 1	Drug
Immunosuppresive drugs	41370026	10 ML Fluorouracil 50 MG/ML Injectable Solution [Haemato Fu] Box of 1	Drug
Immunosuppresive drugs	36057636	fluorouracil 28.3 MG/ML Injectable Solution	Drug
Immunosuppresive drugs	35804351	CAMF	Regimen
Immunosuppresive drugs	955641	fluorouracil 50 MG/ML Injectable Solution	Drug
Immunosuppresive drugs	35787058	100 ML Fluorouracil 50 MG/ML Injectable Solution by Hospira	Drug
Immunosuppresive drugs	43685774	100 ML Fluorouracil 50 MG/ML Injectable Solution [Ribofluor]	Drug
Immunosuppresive drugs	43735447	5 ML Fluorouracil 50 MG/ML Injectable Solution [Fluorouracil Amneal] Box of 10 by Amneal	Drug
Immunosuppresive drugs	36057672	fluorouracil 14.8 MG/ML	Drug
Immunosuppresive drugs	41033021	Fluorouracil 50 MG/ML Injectable Solution [5 Fluorouracil Bsy] Box of 10	Drug
Immunosuppresive drugs	2027135	10 ML fluorouracil 50 MG/ML Injectable Solution [EFCIL]	Drug
Immunosuppresive drugs	41358655	5 ML Fluorouracil 50 MG/ML Injectable Solution [5 Fu Lederle] Box of 1 by Riemser	Drug
Immunosuppresive drugs	21108016	40000 MG Fluorouracil 0.05 MG/MG Topical Ointment [Efudix]	Drug
Immunosuppresive drugs	43610010	10 ML Fluorouracil 50 MG/ML Injectable Solution Box of 6	Drug
Immunosuppresive drugs	36057621	fluorouracil 37.1 MG/ML Injectable Solution Box of 1	Drug
Immunosuppresive drugs	36057652	fluorouracil 18.8 MG/ML Injectable Solution Box of 1	Drug
Immunosuppresive drugs	41379972	20 ML Fluorouracil 50 MG/ML Injectable Solution Box of 10 by TEVA	Drug
Immunosuppresive drugs	589971	Fluorouracil 50 MG/ML Injection [FLUOROURACILE ACCORD]	Drug
Immunosuppresive drugs	43631652	100 ML Fluorouracil 50 MG/ML Injectable Solution [Fluorouracil Profusio] by Profusio	Drug
Immunosuppresive drugs	43715949	1 ML Fluorouracil 50 MG/ML Injectable Solution [Fluorouracil-Gry]	Drug
Immunosuppresive drugs	41354984	5 ML Fluorouracil 58.8 MG/ML Injectable Solution Box of 1	Drug
Immunosuppresive drugs	43608007	1 ML Fluorouracil 50 MG/ML Injectable Solution [5 Fu Oncotrade]	Drug
Immunosuppresive drugs	43736696	20 ML Fluorouracil 50 MG/ML Injectable Solution [5-Fluorouracil-Biosyn]	Drug
Immunosuppresive drugs	35102007	FOLFIRI and Bevacizumab (L-Leucovorin)	Regimen
Immunosuppresive drugs	40713691	47.8 ML Fluorouracil 25 MG/ML Injection	Drug
Immunosuppresive drugs	41422993	100 ML Fluorouracil 50 MG/ML Injectable Solution [Flucil] Box of 1	Drug
Immunosuppresive drugs	21171679	Fluorouracil 0.05 MG/MG Topical Ointment [Efudix] by Waymade	Drug
Immunosuppresive drugs	43739570	100 ML Fluorouracil 50 MG/ML Injectable Solution [5 Fu Axios] Box of 10 by CSL	Drug
Immunosuppresive drugs	36052861	1000 ML fluorouracil 1.5 MG/ML Injectable Solution	Drug
Immunosuppresive drugs	43142494	40 ML Fluorouracil 50 MG/ML Topical Cream [Efudex]	Drug
Immunosuppresive drugs	35102019	FULV/FULV and RT	Regimen
Immunosuppresive drugs	43584734	Fluorouracil 50 MG/ML Injectable Solution [Fluorouracil-Gry]	Drug
Immunosuppresive drugs	588738	10 ML Fluorouracil 50 MG/ML Injection [Fluroblastin] by Pfizer	Drug
Immunosuppresive drugs	43280923	20 ML Fluorouracil 25 MG/ML Injection	Drug
Immunosuppresive drugs	35152422	Fluorouracil Powder for Oral Suspension	Drug
Immunosuppresive drugs	43219480	40 ML Fluorouracil 50 MG/ML Topical Cream [Efudex] Box of 1 by Meda	Drug
Immunosuppresive drugs	36057660	fluorouracil 17.1 MG/ML	Drug
Immunosuppresive drugs	41384218	25 ML Fluorouracil 5 MG/ML / Salicylic Acid 100 MG/ML Injectable Solution [Actikerall] Box of 1	Drug
Immunosuppresive drugs	43154158	100 ML Fluorouracil 50 MG/ML Prefilled Syringe [FLUOROURACILE TEVA] Box of 1 by TEVA	Drug
Immunosuppresive drugs	21157030	20 ML Fluorouracil 25 MG/ML Prefilled Syringe by Hospira	Drug
Immunosuppresive drugs	43638881	Fluorouracil 50 MG/ML Injectable Solution [5 Fu Cell] Box of 20	Drug
Immunosuppresive drugs	43272069	Fluorouracil Injection [FLUOROURACILE PFIZER]	Drug
Immunosuppresive drugs	43645474	5 ML Fluorouracil 50 MG/ML Injectable Solution [Fluorouracil Temmler] by Temmler	Drug
Immunosuppresive drugs	19120329	fluorouracil 20 MG/ML [Efudex]	Drug
Immunosuppresive drugs	35747659	Fluorouracil 0.05 MG/MG Topical Cream [Efudix] by Meda	Drug
Immunosuppresive drugs	43728742	Fluorouracil 50 MG/ML Injectable Solution [5 Fu Cell] Box of 50	Drug
Immunosuppresive drugs	43753245	5 ML Fluorouracil 50 MG/ML Injectable Solution [Fluorouracil Hexal] Box of 10	Drug
Immunosuppresive drugs	41487652	20000 MG Fluorouracil 0.05 MG/MG Topical Ointment [Efudix] Box of 1 by Eurim-Pharm	Drug
Immunosuppresive drugs	40042275	fluorouracil Injectable Solution [Adrucil]	Drug
Immunosuppresive drugs	911988	FEC and HP	Regimen
Immunosuppresive drugs	43644238	1 ML Fluorouracil 50 MG/ML Injectable Solution [Fluorouracil Temmler] by Temmler	Drug
Immunosuppresive drugs	43772035	10 ML Fluorouracil 50 MG/ML Injectable Solution [Fluorouracil Polipharma] by S.C. Polipharma	Drug
Immunosuppresive drugs	41272879	Fluorouracil 0.0117 MG/MG Topical Cream Box of 1	Drug
Immunosuppresive drugs	35806895	mFOLFOX6 and RT	Regimen
Immunosuppresive drugs	42628974	fluorouracil Injection [Adrucil]	Drug
Immunosuppresive drugs	41379494	20 ML Fluorouracil 50 MG/ML Injectable Solution [Fluroblastin] Box of 10	Drug
Immunosuppresive drugs	41364014	10 ML Fluorouracil 50 MG/ML Injectable Solution [5 Fu Medac] Box of 1	Drug
Immunosuppresive drugs	41422096	100 ML Fluorouracil 58.8 MG/ML Injectable Solution [Fluorouracil Phares] Box of 1	Drug
Immunosuppresive drugs	41426338	100 ML Fluorouracil 50 MG/ML Injectable Solution [5 Fu Axios]	Drug
Immunosuppresive drugs	43592659	20 ML Fluorouracil 50 MG/ML Injectable Solution [Fluorouracil Mylan]	Drug
Immunosuppresive drugs	43219955	100 ML Fluorouracil 50 MG/ML Prefilled Syringe [FLUOROURACILE EBEWE]	Drug
Immunosuppresive drugs	43772642	20 ML Fluorouracil 50 MG/ML Injectable Solution [5 Fu Cell] Box of 5 by Cellgmbh	Drug
Immunosuppresive drugs	43808591	20 ML Fluorouracil 50 MG/ML Injectable Solution [Benda 5 Fu] Box of 6 by Bendalis	Drug
Immunosuppresive drugs	42481267	10 ML Fluorouracil 50 MG/ML Prefilled Syringe	Drug
Immunosuppresive drugs	40929548	Fluorouracil 1 MG/ML Medicated Shampoo	Drug
Immunosuppresive drugs	43142987	100 ML Fluorouracil 50 MG/ML Prefilled Syringe [FLUOROURACILE ACCORD] Box of 1 by Accord	Drug
Immunosuppresive drugs	41381090	20 ML Fluorouracil 50 MG/ML Injectable Solution [Haemato Fu] Box of 10	Drug
Immunosuppresive drugs	35804224	CMF	Regimen
Immunosuppresive drugs	41085886	Fluorouracil 2.5 MG/ML Injectable Solution	Drug
Immunosuppresive drugs	43152861	5 ML Fluorouracil 50 MG/ML Prefilled Syringe Box of 5	Drug
Immunosuppresive drugs	40908249	Fluorouracil 50 MG/ML Injectable Solution [5 Fu Hexal] Box of 5	Drug
Immunosuppresive drugs	43514889	Fluorouracil 0.05 MG/MG Topical Cream [Apoc-5fu]	Drug
Immunosuppresive drugs	43718567	20 ML Fluorouracil 50 MG/ML Injectable Solution [5 Fu Onkovis] by Onkovis	Drug
Immunosuppresive drugs	43861612	5 ML Fluorouracil 50 MG/ML Injectable Solution [Fluorouracil Hexal] Box of 10 by Hexal	Drug
Immunosuppresive drugs	43740230	200 ML Fluorouracil 50 MG/ML Injectable Solution [5 Fu Medac] by Medac	Drug
Immunosuppresive drugs	41365693	10 ML Fluorouracil 50 MG/ML Injectable Solution [5 Fu Lederle] Box of 1 by Pfizer	Drug
Immunosuppresive drugs	35750293	Fluorouracil 0.01 MG/MG Topical Ointment [Fluoroplex]	Drug
Immunosuppresive drugs	41359024	5 ML Fluorouracil 50 MG/ML Injectable Solution [5 Fluorouracil Ebewe]	Drug
Immunosuppresive drugs	589572	100 ML Fluorouracil 50 MG/ML Injectable Solution [FLUOROURACILE ACCORD] by Accord	Drug
Immunosuppresive drugs	43644235	1 ML Fluorouracil 50 MG/ML Injectable Solution by Hikma	Drug
Immunosuppresive drugs	2010404	fluorouracil Injectable Solution [JW 5-FU]	Drug
Immunosuppresive drugs	43631653	100 ML Fluorouracil 50 MG/ML Injectable Solution [5 Fu Oncotrade] by Profusio	Drug
Immunosuppresive drugs	35786506	100 ML Fluorouracil 25 MG/ML Injectable Solution by A A H	Drug
Immunosuppresive drugs	35850291	fluorouracil 5 MG/ML [Antefan]	Drug
Immunosuppresive drugs	21102958	Fluorouracil 0.05 MG/MG [Efudix]	Drug
Immunosuppresive drugs	41265932	Fluorouracil 50 MG/ML [5 Fu Medac]	Drug
Immunosuppresive drugs	41373511	13 ML Fluorouracil 5 MG/ML / Salicylic Acid 100 MG/ML Injectable Solution Box of 1	Drug
Immunosuppresive drugs	21107810	20000 MG Fluorouracil 0.05 MG/MG Topical Ointment [Efudix]	Drug
Immunosuppresive drugs	35850304	fluorouracil 20 MG	Drug
Immunosuppresive drugs	41380810	20 ML Fluorouracil 50 MG/ML Injectable Solution [Ribofluor] Box of 1 by Ribosepharm	Drug
Immunosuppresive drugs	43782762	Fluorouracil 50 MG/ML Injectable Solution [Ribofluor] Box of 100	Drug
Immunosuppresive drugs	43197334	20 ML Fluorouracil 50 MG/ML Prefilled Syringe [FLUOROURACILE TEVA] Box of 1	Drug
Immunosuppresive drugs	40705086	40000 MG Fluorouracil 0.05 MG/MG Topical Cream [Efudix] by Sigma	Drug
Immunosuppresive drugs	43757500	100 ML Fluorouracil 50 MG/ML Injectable Solution Box of 20	Drug
Immunosuppresive drugs	40846106	Fluorouracil 50 MG/ML Injectable Solution [5 Fluorouracil Bsy]	Drug
Immunosuppresive drugs	43736111	10 ML Fluorouracil 50 MG/ML Injectable Solution [Fluorouracil Profusio]	Drug
Immunosuppresive drugs	41354163	5 ML Fluorouracil 50 MG/ML Injectable Solution [5 Fluorouracil Bsy] Box of 10	Drug
Immunosuppresive drugs	42725431	Fluorouracil 59 MG/ML	Drug
Immunosuppresive drugs	41378355	20 ML Fluorouracil 50 MG/ML Injectable Solution [5 Fluorouracil Bsy] Box of 1	Drug
Immunosuppresive drugs	41427148	100 ML Fluorouracil 58.8 MG/ML Injectable Solution [Fluorouracil Phares]	Drug
Immunosuppresive drugs	40713692	47.8 ML Fluorouracil 25 MG/ML Injectable Solution Box of 1	Drug
Immunosuppresive drugs	35804545	FULV	Regimen
Immunosuppresive drugs	588128	20 ML Fluorouracil 50 MG/ML Injection [Fluroblastin]	Drug
Immunosuppresive drugs	42921150	5 ML Fluorouracil 50 MG/ML Injectable Solution [UTORAL]	Drug
Immunosuppresive drugs	35420625	40000 MG Fluorouracil 0.05 MG/MG Topical Cream [Efudex]	Drug
Immunosuppresive drugs	36054777	200 ML fluorouracil 36.3 MG/ML Injectable Solution Box of 1	Drug
Immunosuppresive drugs	40922546	Fluorouracil 0.0117 MG/MG [Effluderm]	Drug
Immunosuppresive drugs	35139208	Fluorouracil 100 MG Oral Capsule [Furtulon]	Drug
Immunosuppresive drugs	43219550	50 ML Fluorouracil 50 MG/ML Prefilled Syringe [FLUOROURACILE ACCORD]	Drug
Immunosuppresive drugs	41111488	Fluorouracil Oral Solution	Drug
Immunosuppresive drugs	35782989	20 ML Fluorouracil 50 MG/ML Injectable Solution Box of 1 by Accord	Drug
Immunosuppresive drugs	2010403	fluorouracil 50 MG/ML [JW 5-FU]	Drug
Immunosuppresive drugs	43775473	100 ML Fluorouracil 50 MG/ML Injectable Solution Box of 100	Drug
Immunosuppresive drugs	41381983	20 ML Fluorouracil 50 MG/ML Injectable Solution [5 Fu Orca] Box of 1 by Orca	Drug
Immunosuppresive drugs	43721459	100 ML Fluorouracil 50 MG/ML Injectable Solution [Fluorouracil Polipharma] by S.C. Polipharma	Drug
Immunosuppresive drugs	41235065	Fluorouracil 50 MG/ML [5 Fluorouracil Ebewe]	Drug
Immunosuppresive drugs	35151942	Fluorouracil 1000 MG	Drug
Immunosuppresive drugs	35787604	100 ML Fluorouracil 50 MG/ML Prefilled Syringe Box of 1 by Accord	Drug
Immunosuppresive drugs	43808589	20 ML Fluorouracil 50 MG/ML Injectable Solution Box of 20	Drug
Immunosuppresive drugs	36053818	130 ML fluorouracil 26.9 MG/ML Injectable Solution Box of 1	Drug
Immunosuppresive drugs	40846104	Fluorouracil 50 MG/ML Injectable Solution [Onkofluor] Box of 1	Drug
Immunosuppresive drugs	41126982	Fluorouracil 50 MG/ML Injectable Solution [5 Fluorouracil Ebewe]	Drug
Immunosuppresive drugs	40877227	Fluorouracil 50 MG/ML Injectable Solution [5 Fu Lederle]	Drug
Immunosuppresive drugs	41251752	Fluorouracil 0.0025 MG/MG Topical Ointment [Efudix] Box of 1	Drug
Immunosuppresive drugs	40891570	Fluorouracil 50 MG/ML [5 Fu Hexal]	Drug
Immunosuppresive drugs	43584729	Fluorouracil 50 MG/ML [Fluorouracil Profusio]	Drug
Immunosuppresive drugs	43818754	Fluorouracil 50 MG/ML Injectable Solution [Fluorouracil Amneal] Box of 10	Drug
Immunosuppresive drugs	41382233	20 ML Fluorouracil 50 MG/ML Injectable Solution [5 Fu Medac]	Drug
Immunosuppresive drugs	43664382	10 ML Fluorouracil 50 MG/ML Injectable Solution [5 Fu Cell] Box of 100 by Cellgmbh	Drug
Immunosuppresive drugs	36073875	300 ML fluorouracil 9.33 MG/ML Injectable Solution Box of 1	Drug
Immunosuppresive drugs	43281320	100 ML Fluorouracil 25 MG/ML Injection	Drug
Immunosuppresive drugs	35129870	Fluorouracil 250 MG Injectable Solution by Towa	Drug
Immunosuppresive drugs	36057649	fluorouracil 21.3 MG/ML Injectable Solution	Drug
Immunosuppresive drugs	35781596	10 ML Fluorouracil 50 MG/ML Injectable Solution by Hospira	Drug
Immunosuppresive drugs	43656964	Fluorouracil 50 MG/ML Injectable Solution [Fluorouracil Hexal] Box of 10	Drug
Immunosuppresive drugs	41490430	30000 MG Fluorouracil 0.0117 MG/MG Topical Cream Box of 1	Drug
Immunosuppresive drugs	41204095	Fluorouracil 50 MG/ML [5 Fu Profusio]	Drug
Immunosuppresive drugs	21049186	50 ML Fluorouracil 50 MG/ML Prefilled Syringe	Drug
Immunosuppresive drugs	41054308	Fluorouracil 5 MG/ML Injectable Solution	Drug
Immunosuppresive drugs	40714361	20 ML Fluorouracil 25 MG/ML Injection by A A H	Drug
Immunosuppresive drugs	43292167	100 ML Fluorouracil 25 MG/ML Injection [FLUOROURACILE PFIZER]	Drug
Immunosuppresive drugs	41416910	100 ML Fluorouracil 50 MG/ML Injectable Solution [5 Fu Onkovis]	Drug
Immunosuppresive drugs	36057667	fluorouracil 15.4 MG/ML Injectable Solution Box of 1	Drug
Immunosuppresive drugs	41373493	13 ML Fluorouracil 5 MG/ML / Salicylic Acid 100 MG/ML Medicated Shampoo [Verrumal] Box of 1 by Almirall	Drug
Immunosuppresive drugs	41416909	100 ML Fluorouracil 50 MG/ML Injectable Solution [FLUOROURACILE ACCORD]	Drug
Immunosuppresive drugs	43771274	5 ML Fluorouracil 50 MG/ML Injectable Solution [Benda 5 Fu] by Bendalis	Drug
Immunosuppresive drugs	35850319	fluorouracil Drug Implant [Zhongrenfuan]	Drug
Immunosuppresive drugs	36055664	300 ML fluorouracil 18.8 MG/ML Injectable Solution Box of 1	Drug
Immunosuppresive drugs	43807973	10 ML Fluorouracil 50 MG/ML Injectable Solution [Fluorouracil Polipharma] Box of 10 by S.C. Polipharma	Drug
Immunosuppresive drugs	43662295	1 ML Fluorouracil 50 MG/ML Injectable Solution [Eurofluor]	Drug
Immunosuppresive drugs	43186344	20 ML Fluorouracil 50 MG/ML Prefilled Syringe [FLUOROURACILE ACCORD]	Drug
Immunosuppresive drugs	35804252	FAC and Bevacizumab	Regimen
Immunosuppresive drugs	41313925	Fluorouracil 50 MG/ML Injectable Solution [Onkofluor]	Drug
Immunosuppresive drugs	43836918	Fluorouracil Topical Solution [Verrumal]	Drug
Immunosuppresive drugs	43728743	Fluorouracil 50 MG/ML Injectable Solution [Fluorouracil Amneal]	Drug
Immunosuppresive drugs	41117099	Fluorouracil 10 MG/ML Injectable Solution Box of 1	Drug
Immunosuppresive drugs	36057630	fluorouracil 33.3 MG/ML Injectable Solution Box of 1	Drug
Immunosuppresive drugs	43757501	100 ML Fluorouracil 50 MG/ML Injectable Solution [Fluorouracil Profusio] Box of 10	Drug
Immunosuppresive drugs	40988304	Fluorouracil Injectable Solution [O Fluor]	Drug
Immunosuppresive drugs	41432448	200 ML Fluorouracil 50 MG/ML Injectable Solution [5 Fu Medac] Box of 1 by Medac	Drug
Immunosuppresive drugs	43599739	Fluorouracil / Salicylic Acid Topical Solution [Verrumal]	Drug
Immunosuppresive drugs	43827583	50 ML Fluorouracil 50 MG/ML Injectable Solution [Fluorouracil Mylan] Box of 5 by Mylan	Drug
Immunosuppresive drugs	43186566	40 ML Fluorouracil 50 MG/ML Topical Cream Box of 1	Drug
Immunosuppresive drugs	41366983	10 ML Fluorouracil 58.8 MG/ML Injectable Solution [Fluorouracil Vitane]	Drug
Immunosuppresive drugs	36073632	105 ML fluorouracil 12.9 MG/ML Injectable Solution	Drug
Immunosuppresive drugs	43207955	10 ML Fluorouracil 50 MG/ML Prefilled Syringe [FLUOROURACILE ACCORD] Box of 1 by Accord	Drug
Immunosuppresive drugs	40939522	Fluorouracil 50 MG/ML Injectable Solution [5 Fluorouracil Hex] Box of 5	Drug
Immunosuppresive drugs	41420390	100 ML Fluorouracil 50 MG/ML Injectable Solution [Fluorosachs]	Drug
Immunosuppresive drugs	40712121	100 ML Fluorouracil 50 MG/ML Injectable Solution by Pfizer	Drug
Immunosuppresive drugs	43721456	100 ML Fluorouracil 50 MG/ML Injectable Solution [5 Fu Cell] Box of 20 by Cellgmbh	Drug
Immunosuppresive drugs	44080335	Fluorouracil 0.005 MG/ML / Salicylic Acid 0.1 MG/ML [Actikerall]	Drug
Immunosuppresive drugs	41095721	Fluorouracil 50 MG/ML Injectable Solution [Fluroblastin] Box of 10	Drug
Immunosuppresive drugs	43843435	5 ML Fluorouracil 50 MG/ML Injectable Solution [Fluorouracil Bhardwaj] Box of 10 by Bhardwaj	Drug
Immunosuppresive drugs	43862965	20 ML Fluorouracil 50 MG/ML Injectable Solution [Fluorouracil Hexal] Box of 5	Drug
Immunosuppresive drugs	41238273	Fluorouracil Injectable Solution [Haemato Fu]	Drug
Immunosuppresive drugs	43866487	200 ML Fluorouracil 50 MG/ML Injectable Solution [5 Fu Hexal] Box of 5 by Hexal	Drug
Immunosuppresive drugs	36055940	40000 MG fluorouracil 0.05 MG/MG Topical Cream [Efudix] by Mylan	Drug
Immunosuppresive drugs	19077461	fluorouracil 50 MG/ML Topical Solution	Drug
Immunosuppresive drugs	36054694	20000 MG fluorouracil 0.05 MG/MG Topical Cream [Efudix] by CST	Drug
Immunosuppresive drugs	40713683	48 ML Fluorouracil 25 MG/ML Injection	Drug
Immunosuppresive drugs	41265931	Fluorouracil 50 MG/ML [5 Fu Orca]	Drug
Immunosuppresive drugs	43646204	10 ML Fluorouracil 50 MG/ML Injectable Solution [Fluorouracil Temmler] Box of 10	Drug
Immunosuppresive drugs	43735449	5 ML Fluorouracil 50 MG/ML Injectable Solution [Fluorouracil Temmler] Box of 10 by Temmler	Drug
Immunosuppresive drugs	41414391	100 ML Fluorouracil 50 MG/ML Injectable Solution [Onkofluor] Box of 10	Drug
Immunosuppresive drugs	41360908	8 ML Fluorouracil 31.3 MG/ML Oral Solution Box of 50	Drug
Immunosuppresive drugs	35804771	FOLFIRINOX	Regimen
Immunosuppresive drugs	35762004	Fluorouracil 0.01 MG/MG [Fluoroplex]	Drug
Immunosuppresive drugs	43754619	20 ML Fluorouracil 50 MG/ML Injectable Solution [Fluorouracil Phares]	Drug
Immunosuppresive drugs	19007331	fluorouracil 250 MG Oral Capsule	Drug
Immunosuppresive drugs	36885819	Fluorouracil 25 MG/ML Injection	Drug
Immunosuppresive drugs	35786884	100 ML Fluorouracil 25 MG/ML Injectable Solution by Medac	Drug
Immunosuppresive drugs	41486767	20000 MG Fluorouracil 0.0025 MG/MG Topical Ointment [Efudix] Box of 1	Drug
Immunosuppresive drugs	43789131	5 ML Fluorouracil 50 MG/ML Injectable Solution [Fluorouracil Polipharma] Box of 10	Drug
Immunosuppresive drugs	35804773	FOLFOX2	Regimen
Immunosuppresive drugs	21108078	50 ML Fluorouracil 50 MG/ML Prefilled Syringe Box of 1 by A A H	Drug
Immunosuppresive drugs	43663639	5 ML Fluorouracil 50 MG/ML Injectable Solution Box of 10 by Hikma	Drug
Immunosuppresive drugs	19112960	fluorouracil 100 MG/ML	Drug
Immunosuppresive drugs	43610017	10 ML Fluorouracil 50 MG/ML Injectable Solution [5 Fu Cell] Box of 5 by Cellgmbh	Drug
Immunosuppresive drugs	43219551	50 ML Fluorouracil 50 MG/ML Prefilled Syringe [FLUOROURACILE EBEWE] Box of 1 by Sandoz	Drug
Immunosuppresive drugs	41484975	20000 MG Fluorouracil 0.05 MG/MG Topical Cream [Efudix]	Drug
Immunosuppresive drugs	41487229	20000 MG Fluorouracil 0.0025 MG/MG Topical Ointment [Efudix] Box of 1 by Orifarm Leverkus	Drug
Immunosuppresive drugs	43754620	20 ML Fluorouracil 50 MG/ML Injectable Solution [Fluorouracil Temmler] Box of 10 by Temmler	Drug
Immunosuppresive drugs	21063665	Fluorouracil 250 MG Oral Capsule Box of 30 by Cambridge	Drug
Immunosuppresive drugs	35796229	40000 MG Fluorouracil 0.05 MG/MG Topical Cream [Efudix] by Sigma-Tau	Drug
Immunosuppresive drugs	41354161	5 ML Fluorouracil 50 MG/ML Injectable Solution [Fluorosachs] Box of 1	Drug
Immunosuppresive drugs	35804778	IFL	Regimen
Immunosuppresive drugs	35828862	fluorouracil 100 MG Oral Tablet by Kyowa	Drug
Immunosuppresive drugs	40863570	Fluorouracil / Salicylic Acid Medicated Shampoo [Verrumal]	Drug
Immunosuppresive drugs	43846938	100000 MG Fluorouracil 0.005 MG/MG / Salicylic Acid 0.1 MG/MG Topical Solution	Drug
Immunosuppresive drugs	43218945	10 ML Fluorouracil 50 MG/ML Prefilled Syringe [FLUOROURACILE EBEWE]	Drug
Immunosuppresive drugs	43775477	100 ML Fluorouracil 50 MG/ML Injectable Solution [Ribofluor] Box of 5	Drug
Immunosuppresive drugs	43595605	100 ML Fluorouracil 50 MG/ML Injectable Solution [Fluorouracil Hexal] by Hexal	Drug
Immunosuppresive drugs	35806894	FULV and RT	Regimen
Immunosuppresive drugs	42940753	Fluorouracil 50 MG/ML Injectable Solution [UTORAL]	Drug
Immunosuppresive drugs	41508403	99300 MG Fluorouracil 0.05 MG/MG Topical Ointment	Drug
Immunosuppresive drugs	41486803	20000 MG Fluorouracil 0.0025 MG/MG Topical Ointment [Efudix] Box of 1 by Emra-Med	Drug
Immunosuppresive drugs	41360085	5 ML Fluorouracil 50 MG/ML Injectable Solution [Fluroblastin] Box of 100	Drug
Immunosuppresive drugs	41357385	5 ML Fluorouracil 50 MG/ML Injectable Solution [Neofluor] Box of 5	Drug
Immunosuppresive drugs	43627332	5 ML Fluorouracil 50 MG/ML Injectable Solution [Fluorouracil-Gry] Box of 5 by TEVA	Drug
Immunosuppresive drugs	2036193	fluorouracil Injectable Solution [EFCIL]	Drug
Immunosuppresive drugs	43789128	5 ML Fluorouracil 50 MG/ML Injectable Solution [Eurofluor]	Drug
Immunosuppresive drugs	43818752	Fluorouracil 50 MG/ML Injectable Solution [5 Fu Oncotrade] Box of 10	Drug
Immunosuppresive drugs	36057642	fluorouracil 21.5 MG/ML Injectable Solution Box of 1	Drug
Immunosuppresive drugs	35850306	fluorouracil 4 MG/ML Injectable Solution	Drug
Immunosuppresive drugs	43811545	100 ML Fluorouracil 50 MG/ML Injectable Solution [Fluorouracil Hexal] Box of 10	Drug
Immunosuppresive drugs	43735444	5 ML Fluorouracil 50 MG/ML Injectable Solution [Benda 5 Fu] Box of 6 by Bendalis	Drug
Immunosuppresive drugs	42920309	20 ML Fluorouracil 50 MG/ML Injectable Solution [CHOONGWAE 5-FU]	Drug
Immunosuppresive drugs	21073585	Fluorouracil 0.05 MG/MG Topical Ointment [Efudix]	Drug
Immunosuppresive drugs	43611583	50 ML Fluorouracil 50 MG/ML Injectable Solution [Fluorouracil Mylan] Box of 10 by Mylan	Drug
Immunosuppresive drugs	41427149	100 ML Fluorouracil 500 MG/ML Injectable Solution [O Fluor] Box of 1	Drug
Immunosuppresive drugs	36057610	fluorouracil 31.3 MG/ML Injectable Solution	Drug
Immunosuppresive drugs	41380813	20 ML Fluorouracil 50 MG/ML Injectable Solution Box of 1 by TEVA	Drug
Immunosuppresive drugs	42716336	Fluorouracil 59 MG/ML [Fluorouracil Phares]	Drug
Immunosuppresive drugs	41369689	10 ML Fluorouracil 58.8 MG/ML Injectable Solution	Drug
Immunosuppresive drugs	43266603	Fluorouracil 50 MG/ML Injection Box of 5	Drug
Immunosuppresive drugs	41484638	20000 MG Fluorouracil 0.05 MG/MG Topical Ointment [Efudix] Box of 1 by Opti	Drug
Immunosuppresive drugs	35850326	fluorouracil Injectable Solution [Antefan]	Drug
Immunosuppresive drugs	40877224	Fluorouracil 50 MG/ML Injectable Solution [Bw Flucil]	Drug
Immunosuppresive drugs	43854844	Fluorouracil Topical Solution [Actikerall]	Drug
Immunosuppresive drugs	41370028	10 ML Fluorouracil 50 MG/ML Injectable Solution [5 Fu Lederle] Box of 5	Drug
Immunosuppresive drugs	43264517	20 ML Fluorouracil 25 MG/ML Injection [FLUOROURACILE PFIZER]	Drug
Immunosuppresive drugs	43164735	50 ML Fluorouracil 50 MG/ML Prefilled Syringe [FLUOROURACILE ACCORD] Box of 1 by Accord	Drug
Immunosuppresive drugs	40715449	10 ML Fluorouracil 25 MG/ML Injection Box of 5	Drug
Immunosuppresive drugs	41179665	Fluorouracil 25 MG/ML Injectable Solution Box of 250	Drug
Immunosuppresive drugs	41432168	200 ML Fluorouracil 50 MG/ML Injectable Solution [5 Fu Hexal]	Drug
Immunosuppresive drugs	43591385	5 ML Fluorouracil 50 MG/ML Injectable Solution [Fluorouracil Bhardwaj] by Heumann	Drug
Immunosuppresive drugs	21137386	40000 MG Fluorouracil 0.05 MG/MG Topical Ointment [Efudix] by Meda	Drug
Immunosuppresive drugs	43176160	100 ML Fluorouracil 50 MG/ML Prefilled Syringe [FLUOROURACILE ACCORD]	Drug
Immunosuppresive drugs	35805768	Docetaxel, Fluorouracil, Hydroxyurea, RT	Regimen
Immunosuppresive drugs	41378755	20 ML Fluorouracil 50 MG/ML Injectable Solution [Fluorosachs]	Drug
Immunosuppresive drugs	35602711	fluorouracil 40 MG/ML [Tolak]	Drug
Immunosuppresive drugs	21087974	10 ML Fluorouracil 25 MG/ML Prefilled Syringe by A A H	Drug
Immunosuppresive drugs	41019232	Fluorouracil Transdermal System [Actino Hermal]	Drug
Immunosuppresive drugs	35786510	100 ML Fluorouracil 50 MG/ML Prefilled Syringe by Accord	Drug
Immunosuppresive drugs	41353072	5 ML Fluorouracil 50 MG/ML Injectable Solution [5 Fu Lederle] Box of 5	Drug
Immunosuppresive drugs	41352723	5 ML Fluorouracil 50 MG/ML Injectable Solution Box of 10 by Ribosepharm	Drug
Immunosuppresive drugs	43200497	Fluorouracil 50 MG/ML Prefilled Syringe [FLUOROURACILE PFIZER] Box of 6	Drug
Immunosuppresive drugs	43764607	Fluorouracil 50 MG/ML Injectable Solution Box of 50	Drug
Immunosuppresive drugs	41422996	100 ML Fluorouracil 50 MG/ML Injectable Solution [5 Fu Hexal] Box of 1	Drug
Immunosuppresive drugs	41141490	Fluorouracil 50 MG/ML [Fluorosachs]	Drug
Immunosuppresive drugs	43825410	5 ML Fluorouracil 50 MG/ML Injectable Solution [5 Fu Medac] Box of 10 by Medac	Drug
Immunosuppresive drugs	43776117	200 ML Fluorouracil 50 MG/ML Injectable Solution [5 Fu Medac] Box of 10	Drug
Immunosuppresive drugs	36281620	100 ML Fluorouracil 50 MG/ML Injection [FLUOROURACILE ACCORD] by Accord	Drug
Immunosuppresive drugs	43862962	20 ML Fluorouracil 50 MG/ML Injectable Solution [Fluorouracil Phares] Box of 10	Drug
Immunosuppresive drugs	43728739	Fluorouracil 50 MG/ML [Fluorouracil Vitane]	Drug
Immunosuppresive drugs	36053293	105 ML fluorouracil 37.6 MG/ML Injectable Solution Box of 1	Drug
Immunosuppresive drugs	43808592	20 ML Fluorouracil 50 MG/ML Injectable Solution [Eurofluor] Box of 10	Drug
Immunosuppresive drugs	41364714	10 ML Fluorouracil 58.8 MG/ML Injectable Solution [Fluorouracil Phares] Box of 1	Drug
Immunosuppresive drugs	43739575	100 ML Fluorouracil 50 MG/ML Injectable Solution [Fluorouracil Hexal] Box of 5	Drug
Immunosuppresive drugs	43664383	10 ML Fluorouracil 50 MG/ML Injectable Solution [Fluorouracil Phares] by Pharma Resources	Drug
Immunosuppresive drugs	36074062	fluorouracil 26.9 MG/ML	Drug
Immunosuppresive drugs	40891567	Fluorouracil 50 MG/ML [Fluroblastin]	Drug
Immunosuppresive drugs	41356264	5 ML Fluorouracil 50 MG/ML Injectable Solution [Haemato Fu] Box of 10	Drug
Immunosuppresive drugs	43805885	1 ML Fluorouracil 50 MG/ML Injectable Solution [Benda 5 Fu] by Bendalis	Drug
Immunosuppresive drugs	41380239	20 ML Fluorouracil 50 MG/ML Injectable Solution [Onkofluor] Box of 1	Drug
Immunosuppresive drugs	41362535	10 ML Fluorouracil 50 MG/ML Injectable Solution [5 Fu Lederle] Box of 1	Drug
Immunosuppresive drugs	36053808	130 ML fluorouracil 31.3 MG/ML Injectable Solution Box of 1	Drug
Immunosuppresive drugs	36057662	fluorouracil 16.7 MG/ML Injectable Solution	Drug
Immunosuppresive drugs	44210646	101000 MG Fluorouracil 0.05 MG/MG Topical Ointment	Drug
Immunosuppresive drugs	43826639	20 ML Fluorouracil 50 MG/ML Injectable Solution [5-Fluorouracil-Biosyn] Box of 10	Drug
Immunosuppresive drugs	35805356	ECF/5-FU and RT	Regimen
Immunosuppresive drugs	43772844	25 ML Fluorouracil 5 MG/ML Topical Solution [Actikerall]	Drug
Immunosuppresive drugs	43753990	10 ML Fluorouracil 50 MG/ML Injectable Solution [Fluorouracil Temmler] Box of 10 by Temmler	Drug
Immunosuppresive drugs	41126979	Fluorouracil 50 MG/ML Injectable Solution [Neofluor] Box of 1	Drug
Immunosuppresive drugs	35151592	Fluorouracil 100 MG Oral Tablet by Kyowa Kirin	Drug
Immunosuppresive drugs	36052816	fluorouracil 19 MG/ML	Drug
Immunosuppresive drugs	19016967	epinephrine 0.1 MG / fluorouracil 30 MG Injectable Suspension	Drug
Immunosuppresive drugs	41141486	Fluorouracil 5 MG/ML / Salicylic Acid 100 MG/ML [Verrumal]	Drug
Immunosuppresive drugs	40860322	Fluorouracil 25 MG/ML [Alphauracil]	Drug
Immunosuppresive drugs	43656960	Fluorouracil Injectable Solution [Fluorouracil-Gry]	Drug
Immunosuppresive drugs	43736698	20 ML Fluorouracil 50 MG/ML Injectable Solution [Fluorouracil Vitane]	Drug
Immunosuppresive drugs	43675076	Fluorouracil Injectable Solution [Fluorouracil Vitane]	Drug
Immunosuppresive drugs	41366984	10 ML Fluorouracil 58.8 MG/ML Injectable Solution [Fluorouracil Phares]	Drug
Immunosuppresive drugs	43664384	10 ML Fluorouracil 50 MG/ML Injectable Solution [5 Fu Medac] by Medac	Drug
Immunosuppresive drugs	21063666	Fluorouracil 5 MG/ML / Salicylic Acid 100 MG/ML [Actikerall]	Drug
Immunosuppresive drugs	41019234	Fluorouracil Injectable Solution [Benda 5 Fu]	Drug
Immunosuppresive drugs	43772033	10 ML Fluorouracil 50 MG/ML Injectable Solution [Eurofluor] Box of 10 by Lapharm	Drug
Immunosuppresive drugs	36053813	130 ML fluorouracil 43.5 MG/ML Injectable Solution Box of 1	Drug
Immunosuppresive drugs	43152863	5 ML Fluorouracil 50 MG/ML Prefilled Syringe [FLUOROURACILE EBEWE]	Drug
Immunosuppresive drugs	43811548	100 ML Fluorouracil 50 MG/ML Injectable Solution [Fluorouracil Temmler] Box of 10 by Temmler	Drug
Immunosuppresive drugs	41377988	20 ML Fluorouracil 50 MG/ML Injectable Solution [FLUOROURACILE ACCORD] Box of 1	Drug
Immunosuppresive drugs	43790440	20 ML Fluorouracil 50 MG/ML Injectable Solution [5 Fu Cell] Box of 100 by Cellgmbh	Drug
Immunosuppresive drugs	41354162	5 ML Fluorouracil 50 MG/ML Injectable Solution [5 Fu Profusio]	Drug
Immunosuppresive drugs	35796219	40000 MG Fluorouracil 0.05 MG/MG Topical Cream [Efudix] by Waymade	Drug
Immunosuppresive drugs	43592077	10 ML Fluorouracil 50 MG/ML Injectable Solution [Fluorouracil Mylan] by Mylan	Drug
Immunosuppresive drugs	21147024	20000 MG Fluorouracil 0.05 MG/MG Topical Ointment [Efudix] by Dowelhurst	Drug
Immunosuppresive drugs	43293779	Fluorouracil 25 MG/ML [FLUOROURACILE PFIZER]	Drug
Immunosuppresive drugs	35850298	fluorouracil 500 MG	Drug
Immunosuppresive drugs	41381450	20 ML Fluorouracil 50 MG/ML Injectable Solution [Benda 5 Fu] Box of 6	Drug
Immunosuppresive drugs	40713897	36 ML Fluorouracil 25 MG/ML Injection	Drug
Immunosuppresive drugs	19007300	fluorouracil 50 MG/ML Topical Cream	Drug
Immunosuppresive drugs	43825404	5 ML Fluorouracil 50 MG/ML Injectable Solution Box of 6	Drug
Immunosuppresive drugs	21069282	100 ML Fluorouracil 25 MG/ML Prefilled Syringe Box of 1	Drug
Immunosuppresive drugs	43710747	Fluorouracil 50 MG/ML Injectable Solution [Ribofluor] Box of 20	Drug
Immunosuppresive drugs	43602755	Fluorouracil 50 MG/ML Injectable Solution Box of 6	Drug
Immunosuppresive drugs	35781595	10 ML Fluorouracil 50 MG/ML Injectable Solution by Medac	Drug
Immunosuppresive drugs	44215499	101000 MG Fluorouracil 0.05 MG/MG Topical Ointment Box of 1	Drug
Immunosuppresive drugs	35805689	FEMTX	Regimen
Immunosuppresive drugs	40891569	Fluorouracil 50 MG/ML [Benda 5 Fu]	Drug
Immunosuppresive drugs	35803676	Cisplatin and Fluorouracil	Regimen
Immunosuppresive drugs	40713888	38.1 ML Fluorouracil 25 MG/ML Injectable Solution	Drug
Immunosuppresive drugs	36057638	fluorouracil 26.9 MG/ML Injectable Solution Box of 1	Drug
Immunosuppresive drugs	41113254	Fluorouracil Injectable Solution [5 Fu Onkovis]	Drug
Immunosuppresive drugs	43196799	5 ML Fluorouracil 50 MG/ML Prefilled Syringe Box of 12	Drug
Immunosuppresive drugs	35786509	100 ML Fluorouracil 50 MG/ML Prefilled Syringe by Medac	Drug
Immunosuppresive drugs	21117389	10 ML Fluorouracil 25 MG/ML Prefilled Syringe Box of 5 by A A H	Drug
Immunosuppresive drugs	36224798	fluorouracil Oral Product	Drug
Immunosuppresive drugs	21069283	100 ML Fluorouracil 25 MG/ML Prefilled Syringe Box of 1 by Hospira	Drug
Immunosuppresive drugs	21029238	20000 MG Fluorouracil 0.05 MG/MG Topical Ointment [Efudix] by Meda	Drug
Immunosuppresive drugs	43789850	10 ML Fluorouracil 50 MG/ML Injectable Solution [Eurofluor] by Lapharm	Drug
Immunosuppresive drugs	43861607	5 ML Fluorouracil 50 MG/ML Injectable Solution Box of 20	Drug
Immunosuppresive drugs	43219954	100 ML Fluorouracil 50 MG/ML Prefilled Syringe [FLUOROURACILE ACCORD] Box of 1	Drug
Immunosuppresive drugs	41364942	10 ML Fluorouracil 50 MG/ML Injectable Solution Box of 10 by TEVA	Drug
Immunosuppresive drugs	36053680	120 ML fluorouracil 29.2 MG/ML Injectable Solution	Drug
Immunosuppresive drugs	43862961	20 ML Fluorouracil 50 MG/ML Injectable Solution [5 Fu Cell] Box of 12	Drug
Immunosuppresive drugs	41189587	Fluorouracil 50 MG/ML Injectable Solution [Flucil] Box of 1	Drug
Immunosuppresive drugs	35804802	Fluorouracil and Levamisole	Regimen
Immunosuppresive drugs	35850313	fluorouracil 2 MG/ML [Senting]	Drug
Immunosuppresive drugs	35787236	100 ML Fluorouracil 50 MG/ML Injectable Solution Box of 1 by A A H	Drug
Immunosuppresive drugs	41352051	5 ML Fluorouracil 58.8 MG/ML Injectable Solution [Fluorouracil Vitane]	Drug
Immunosuppresive drugs	41377986	20 ML Fluorouracil 50 MG/ML Injectable Solution [O Fluor] Box of 1	Drug
Immunosuppresive drugs	2009511	20 ML fluorouracil 50 MG/ML Injectable Solution [JW 5-FU]	Drug
Immunosuppresive drugs	35885114	130 ML fluorouracil 37.6 MG/ML Injectable Solution Box of 1	Drug
Immunosuppresive drugs	21102960	Fluorouracil / Salicylic Acid Topical Solution	Drug
Immunosuppresive drugs	43167493	Fluorouracil 50 MG/ML Prefilled Syringe Box of 6	Drug
Immunosuppresive drugs	21053824	Fluorouracil 25 MG/ML Prefilled Syringe Box of 1	Drug
Immunosuppresive drugs	43187067	100 ML Fluorouracil 50 MG/ML Prefilled Syringe [FLUOROURACILE PFIZER]	Drug
Immunosuppresive drugs	36413689	30000 MG Fluorouracil 0.01 MG/MG Topical Cream [Fluoroplex] by Allergan	Drug
Immunosuppresive drugs	36054778	200 ML fluorouracil 36.3 MG/ML Injectable Solution	Drug
Immunosuppresive drugs	43627329	5 ML Fluorouracil 50 MG/ML Injectable Solution [Eurofluor] Box of 10 by Lapharm	Drug
Immunosuppresive drugs	40960885	Fluorouracil 0.0025 MG/MG Topical Ointment	Drug
Immunosuppresive drugs	35804212	FEC	Regimen
Immunosuppresive drugs	36057607	fluorouracil 40 MG/ML Injectable Solution Box of 1	Drug
Immunosuppresive drugs	43590037	1 ML Fluorouracil 50 MG/ML Injectable Solution	Drug
Immunosuppresive drugs	41108055	Fluorouracil 31.3 MG/ML	Drug
Immunosuppresive drugs	41372704	10 ML Fluorouracil 25 MG/ML Injectable Solution Box of 10	Drug
Immunosuppresive drugs	36233926	Carac Topical Product	Drug
Immunosuppresive drugs	21156853	10 ML Fluorouracil 50 MG/ML Prefilled Syringe Box of 1 by Accord	Drug
Immunosuppresive drugs	40713892	38 ML Fluorouracil 25 MG/ML Injectable Solution	Drug
Immunosuppresive drugs	43297548	100 ML Fluorouracil 25 MG/ML Injection Box of 10 by Dbl	Drug
Immunosuppresive drugs	36895947	40 ML Fluorouracil 50 MG/ML Topical Cream	Drug
Immunosuppresive drugs	35805342	PCF	Regimen
Immunosuppresive drugs	41414393	100 ML Fluorouracil 50 MG/ML Injectable Solution [Benda 5 Fu] Box of 1	Drug
Immunosuppresive drugs	43198416	200 ML Fluorouracil 50 MG/ML Prefilled Syringe	Drug
Immunosuppresive drugs	912222	MFL	Regimen
Immunosuppresive drugs	41376909	20 ML Fluorouracil 50 MG/ML Injectable Solution [5 Fu Medac] Box of 1	Drug
Immunosuppresive drugs	35885077	120 ML fluorouracil 33.3 MG/ML Injectable Solution Box of 1	Drug
Immunosuppresive drugs	35786883	100 ML Fluorouracil 25 MG/ML Injectable Solution Box of 1 by Hospira	Drug
Immunosuppresive drugs	43773606	50 ML Fluorouracil 50 MG/ML Injectable Solution Box of 10	Drug
Immunosuppresive drugs	36054776	200 ML fluorouracil 31.3 MG/ML Injectable Solution	Drug
Immunosuppresive drugs	43646201	10 ML Fluorouracil 50 MG/ML Injectable Solution [5 Fu Cell] Box of 6	Drug
Immunosuppresive drugs	43807972	10 ML Fluorouracil 50 MG/ML Injectable Solution [5 Fu Cell] Box of 100	Drug
Immunosuppresive drugs	35787237	100 ML Fluorouracil 50 MG/ML Prefilled Syringe Box of 1 by A A H	Drug
Immunosuppresive drugs	41047330	Fluorouracil 58.8 MG/ML [Fluorouracil Phares]	Drug
Immunosuppresive drugs	41371782	10 ML Fluorouracil 50 MG/ML Injectable Solution [Fluroblastin] Box of 10 by Pfizer	Drug
Immunosuppresive drugs	35420274	20000 MG Fluorouracil 0.05 MG/MG Topical Cream	Drug
Immunosuppresive drugs	19087911	fluorouracil 25 MG/ML	Drug
Immunosuppresive drugs	43591382	5 ML Fluorouracil 50 MG/ML Injectable Solution [5 Fu Onkovis]	Drug
Immunosuppresive drugs	40715455	10 ML Fluorouracil 50 MG/ML Injectable Solution by Pfizer	Drug
Immunosuppresive drugs	35803672	Cisplatin, Fluorouracil, RT	Regimen
Immunosuppresive drugs	43174952	5 ML Fluorouracil 50 MG/ML Prefilled Syringe [FLUOROURACILE EBEWE] Box of 5 by Sandoz	Drug
Immunosuppresive drugs	41377731	20 ML Fluorouracil 50 MG/ML Injectable Solution [Fluroblastin] Box of 1 by Pfizer	Drug
Immunosuppresive drugs	41366212	10 ML Fluorouracil 50 MG/ML Injectable Solution [FLUOROURACILE ACCORD]	Drug
Immunosuppresive drugs	21117573	20 ML Fluorouracil 25 MG/ML Prefilled Syringe Box of 10	Drug
Immunosuppresive drugs	19115261	fluorouracil 10 MG/ML [Fluoroplex]	Drug
Immunosuppresive drugs	35782345	10 ML Fluorouracil 25 MG/ML Injectable Solution by A A H	Drug
Immunosuppresive drugs	43043155	100 ML Fluorouracil 50 MG/ML Injectable Solution by Sandoz	Drug
Immunosuppresive drugs	35885117	130 ML fluorouracil 19 MG/ML Injectable Solution	Drug
Immunosuppresive drugs	43152862	5 ML Fluorouracil 50 MG/ML Prefilled Syringe [FLUOROURACILE ACCORD]	Drug
Immunosuppresive drugs	36057663	fluorouracil 16.7 MG/ML	Drug
Immunosuppresive drugs	40894783	Fluorouracil Injectable Solution [5 Fu Medac]	Drug
Immunosuppresive drugs	43628100	10 ML Fluorouracil 50 MG/ML Injectable Solution [Fluorouracil Vitane] Box of 10 by Vitane	Drug
Immunosuppresive drugs	43280922	20 ML Fluorouracil 25 MG/ML Injection Box of 10	Drug
Immunosuppresive drugs	43824023	1 ML Fluorouracil 50 MG/ML Injectable Solution [Ribofluor] by Hikma	Drug
Immunosuppresive drugs	43751959	1 ML Fluorouracil 50 MG/ML Injectable Solution [Fluorouracil Bhardwaj] by Heumann	Drug
Immunosuppresive drugs	43775476	100 ML Fluorouracil 50 MG/ML Injectable Solution [Fluorouracil Hexal] Box of 10 by Hexal	Drug
Immunosuppresive drugs	42628975	10 ML fluorouracil 50 MG/ML Injection [Adrucil]	Drug
Immunosuppresive drugs	43808599	20 ML Fluorouracil 50 MG/ML Injectable Solution [Fluorouracil-Gry] Box of 5	Drug
Immunosuppresive drugs	43613536	100 ML Fluorouracil 50 MG/ML Injectable Solution [Fluorouracil Phares] Box of 10	Drug
Immunosuppresive drugs	43790445	20 ML Fluorouracil 50 MG/ML Injectable Solution [5 Fu Hexal] by Hexal	Drug
Immunosuppresive drugs	44104769	Fluorouracil 0.01 MG/ML	Drug
Immunosuppresive drugs	43264405	10 ML Fluorouracil 50 MG/ML Injection Box of 5	Drug
Immunosuppresive drugs	41033017	Fluorouracil 50 MG/ML Injectable Solution [Eurofluor] Box of 1	Drug
Immunosuppresive drugs	43715948	1 ML Fluorouracil 50 MG/ML Injectable Solution [Fluorouracil Vitane]	Drug
Immunosuppresive drugs	40713898	36 ML Fluorouracil 25 MG/ML Injectable Solution Box of 1	Drug
Immunosuppresive drugs	41376907	20 ML Fluorouracil 59 MG/ML Injectable Solution [Fluorouracil Phares]	Drug
Immunosuppresive drugs	41189584	Fluorouracil 50 MG/ML Injectable Solution [O Fluor] Box of 1	Drug
Immunosuppresive drugs	41356064	5 ML Fluorouracil 50 MG/ML Injectable Solution Box of 250	Drug
Immunosuppresive drugs	43291897	50 ML Fluorouracil 50 MG/ML Injection	Drug
Immunosuppresive drugs	43807206	5 ML Fluorouracil 50 MG/ML Injectable Solution [Fluorouracil-Gry] Box of 5	Drug
Immunosuppresive drugs	35804334	CMFPT	Regimen
Immunosuppresive drugs	41381854	20 ML Fluorouracil 59 MG/ML Injectable Solution [Fluorouracil Vitane]	Drug
Immunosuppresive drugs	41372297	10 ML Fluorouracil 50 MG/ML Injectable Solution [5 Fluorouracil Ebewe]	Drug
Immunosuppresive drugs	35850318	fluorouracil Drug Implant	Drug
Immunosuppresive drugs	43825406	5 ML Fluorouracil 50 MG/ML Injectable Solution [5 Fu Axios]	Drug
Immunosuppresive drugs	42542294	FOLFOXIRI and Panitumumab	Regimen
Immunosuppresive drugs	21048914	20 ML Fluorouracil 25 MG/ML Prefilled Syringe Box of 10 by Alliance	Drug
Immunosuppresive drugs	40730653	Fluorouracil 25 MG/ML Injection Box of 1	Drug
Immunosuppresive drugs	36895632	10 ML Fluorouracil 50 MG/ML Injectable Solution	Drug
Immunosuppresive drugs	41366214	10 ML Fluorouracil 50 MG/ML Injectable Solution [5 Fu Profusio]	Drug
Immunosuppresive drugs	41484621	20000 MG Fluorouracil 0.0025 MG/MG Topical Cream [Efudix]	Drug
Immunosuppresive drugs	41485381	20000 MG Fluorouracil 0.0025 MG/MG Topical Ointment Box of 1	Drug
Immunosuppresive drugs	43754617	20 ML Fluorouracil 50 MG/ML Injectable Solution [5 Fu Cell] Box of 6	Drug
Immunosuppresive drugs	43789129	5 ML Fluorouracil 50 MG/ML Injectable Solution [5 Fu Cell] Box of 10 by Cellgmbh	Drug
Immunosuppresive drugs	36057644	fluorouracil 21.5 MG/ML	Drug
Immunosuppresive drugs	41359021	5 ML Fluorouracil 50 MG/ML Injectable Solution [Haemato Fu] Box of 1	Drug
Immunosuppresive drugs	43645473	5 ML Fluorouracil 50 MG/ML Injectable Solution [5 Fu Cell] Box of 50 by Cellgmbh	Drug
Immunosuppresive drugs	41189589	Fluorouracil 50 MG/ML Injectable Solution [5 Fu Hexal] Box of 10	Drug
Immunosuppresive drugs	40714616	24 ML Fluorouracil 25 MG/ML Injectable Solution	Drug
Immunosuppresive drugs	41381857	20 ML Fluorouracil 50 MG/ML Injectable Solution [Benda 5 Fu]	Drug
Immunosuppresive drugs	43718570	20 ML Fluorouracil 50 MG/ML Injectable Solution [Fluorouracil-Gry] Box of 5 by TEVA	Drug
Immunosuppresive drugs	35161467	Fluorouracil 50 MG	Drug
Immunosuppresive drugs	36057643	fluorouracil 21.5 MG/ML Injectable Solution	Drug
Immunosuppresive drugs	35804797	FOLFIRI and Panitumumab	Regimen
Immunosuppresive drugs	43627330	5 ML Fluorouracil 50 MG/ML Injectable Solution [5 Fu Medac] Box of 5	Drug
Immunosuppresive drugs	35101644	mFOLFOX6 (L-Leucovorin)	Regimen
Immunosuppresive drugs	43286246	10 ML Fluorouracil 25 MG/ML Injection [FLUOROURACILE PFIZER] by Pfizer	Drug
Immunosuppresive drugs	43675081	Fluorouracil 50 MG/ML Injectable Solution [Ribofluor]	Drug
Immunosuppresive drugs	43700488	14 ML Fluorouracil 5 MG/ML Topical Solution	Drug
Immunosuppresive drugs	41361982	10 ML Fluorouracil 50 MG/ML Injectable Solution [5 Fu Cell] Box of 1 by Cellgmbh	Drug
Immunosuppresive drugs	40042276	fluorouracil Oral Capsule	Drug
Immunosuppresive drugs	41376229	20 ML Fluorouracil 50 MG/ML Injectable Solution [5 Fluorouracil Bsy]	Drug
Immunosuppresive drugs	41313926	Fluorouracil 50 MG/ML Injectable Solution [Fluorouracil Bhardwaj] Box of 1	Drug
Immunosuppresive drugs	35806596	FOLFOX	Regimen
Immunosuppresive drugs	42628973	10 ML fluorouracil 50 MG/ML Injection	Drug
Immunosuppresive drugs	43826642	20 ML Fluorouracil 50 MG/ML Injectable Solution [Fluorouracil Hexal] Box of 10 by Hexal	Drug
Immunosuppresive drugs	21039736	100 ML Fluorouracil 50 MG/ML Injection by Accord	Drug
Immunosuppresive drugs	41487302	20000 MG Fluorouracil 0.0025 MG/MG Topical Cream Box of 1	Drug
Immunosuppresive drugs	41357722	5 ML Fluorouracil 10 MG/ML Injectable Solution	Drug
Immunosuppresive drugs	35804805	Fluorouracil and Methotrexate	Regimen
Immunosuppresive drugs	41364015	10 ML Fluorouracil 50 MG/ML Injectable Solution [5 Fluorouracil Bsy] Box of 1	Drug
Immunosuppresive drugs	43200496	Fluorouracil 50 MG/ML Prefilled Syringe [FLUOROURACILE ACCORD] Box of 1	Drug
Immunosuppresive drugs	43264518	20 ML Fluorouracil 25 MG/ML Injection [FLUOROURACILE PFIZER] by Pfizer	Drug
Immunosuppresive drugs	43721461	100 ML Fluorouracil 50 MG/ML Injectable Solution [Fluorouracil-Gry] Box of 5	Drug
Immunosuppresive drugs	43826076	10 ML Fluorouracil 50 MG/ML Injectable Solution Box of 10	Drug
Immunosuppresive drugs	40877228	Fluorouracil 50 MG/ML Injectable Solution [5 Fu Hexal]	Drug
Immunosuppresive drugs	41371523	10 ML Fluorouracil 50 MG/ML Injectable Solution [5 Fu Lederle]	Drug
Immunosuppresive drugs	43613539	100 ML Fluorouracil 50 MG/ML Injectable Solution [Ribofluor] Box of 100	Drug
Immunosuppresive drugs	43178554	Fluorouracil 50 MG/ML Prefilled Syringe [FLUOROURACILE PFIZER] Box of 5	Drug
Immunosuppresive drugs	35804790	mFOLFOX6 and Cetuximab	Regimen
Immunosuppresive drugs	43628722	20 ML Fluorouracil 50 MG/ML Injectable Solution [Ribofluor] Box of 5 by Hikma	Drug
Immunosuppresive drugs	41054306	Fluorouracil 5 MG/ML / Salicylic Acid 100 MG/ML Medicated Shampoo	Drug
Immunosuppresive drugs	21127304	20 ML Fluorouracil 50 MG/ML Prefilled Syringe Box of 1 by Medac	Drug
Immunosuppresive drugs	42542286	Cisplatin, Fluorouracil, Vincristine	Regimen
Immunosuppresive drugs	21166597	10 ML Fluorouracil 50 MG/ML Prefilled Syringe Box of 5	Drug
Immunosuppresive drugs	43848247	200 ML Fluorouracil 50 MG/ML Injectable Solution [5 Fu Hexal] Box of 5	Drug
Immunosuppresive drugs	36057634	fluorouracil 29.2 MG/ML Injectable Solution	Drug
Immunosuppresive drugs	41265930	Fluorouracil 500 MG/ML [O Fluor]	Drug
Immunosuppresive drugs	43865876	100 ML Fluorouracil 50 MG/ML Injectable Solution [Fluorouracil Temmler] Box of 10	Drug
Immunosuppresive drugs	43844755	20 ML Fluorouracil 50 MG/ML Injectable Solution [5 Fu Axios] Box of 10	Drug
Immunosuppresive drugs	35804777	mFOLFOX6-B	Regimen
Immunosuppresive drugs	43602748	Fluorouracil Injectable Solution [Fluorouracil Profusio]	Drug
Immunosuppresive drugs	41370027	10 ML Fluorouracil 50 MG/ML Injectable Solution [5 Fu Medac]	Drug
Immunosuppresive drugs	43793386	100 ML Fluorouracil 50 MG/ML Injectable Solution Box of 12	Drug
Immunosuppresive drugs	43664385	10 ML Fluorouracil 50 MG/ML Injectable Solution [Fluorouracil-Gry] Box of 5	Drug
Immunosuppresive drugs	44215816	101000 MG Fluorouracil 0.05 MG/MG Topical Ointment [Efudix]	Drug
Immunosuppresive drugs	21108456	100 ML Fluorouracil 50 MG/ML Injection by Hospira	Drug
Immunosuppresive drugs	43844157	10 ML Fluorouracil 50 MG/ML Injectable Solution [5 Fu Oncotrade] Box of 10	Drug
Immunosuppresive drugs	36055663	300 ML fluorouracil 21.3 MG/ML Injectable Solution	Drug
Immunosuppresive drugs	43865873	100 ML Fluorouracil 50 MG/ML Injectable Solution [Fluorouracil Phares] Box of 10 by Pharma Resources	Drug
Immunosuppresive drugs	36057626	fluorouracil 36.3 MG/ML	Drug
Immunosuppresive drugs	41085887	Fluorouracil 50 MG/ML Injectable Solution Box of 250	Drug
Immunosuppresive drugs	43167490	Fluorouracil Prefilled Syringe [FLUOROURACILE EBEWE]	Drug
Immunosuppresive drugs	35804764	Intraperitoneal 5-FU	Regimen
Immunosuppresive drugs	43645472	5 ML Fluorouracil 50 MG/ML Injectable Solution [5 Fu Cell] Box of 6	Drug
Immunosuppresive drugs	43269891	10 ML Fluorouracil 25 MG/ML Injection [FLUOROURACILE PFIZER]	Drug
Immunosuppresive drugs	41424663	100 ML Fluorouracil 50 MG/ML Injectable Solution [Fluorosachs] Box of 1	Drug
Immunosuppresive drugs	41379495	20 ML Fluorouracil 50 MG/ML Injectable Solution [5 Fu Hexal] Box of 5	Drug
Immunosuppresive drugs	41282622	Fluorouracil 50 MG/ML Injectable Solution [Lafluor] Box of 1	Drug
Immunosuppresive drugs	41023028	Fluorouracil 250 MG/ML Injectable Solution	Drug
Immunosuppresive drugs	35804355	CMFV	Regimen
Immunosuppresive drugs	912213	FAP	Regimen
Immunosuppresive drugs	41416907	100 ML Fluorouracil 0.5 MG/ML Injectable Solution [5 Fluorouracil Hex]	Drug
Immunosuppresive drugs	36057635	fluorouracil 28.3 MG/ML Injectable Solution Box of 1	Drug
Immunosuppresive drugs	36779632	20 ML Fluorouracil 50 MG/ML Injectable Solution [Fluracedyl] Box of 1	Drug
Immunosuppresive drugs	43219234	20 ML Fluorouracil 50 MG/ML Prefilled Syringe [FLUOROURACILE ACCORD] Box of 1 by Accord	Drug
Immunosuppresive drugs	43800626	Fluorouracil 50 MG/ML Injectable Solution Box of 12	Drug
Immunosuppresive drugs	35143026	1000 MG Fluorouracil 0.05 MG/MG Topical Ointment	Drug
Immunosuppresive drugs	41251754	Fluorouracil 58.8 MG/ML Injectable Solution [Fluorouracil Phares] Box of 1	Drug
Immunosuppresive drugs	41378865	20 ML Fluorouracil 50 MG/ML Injectable Solution [Neofluor] Box of 1 by Novartis	Drug
Immunosuppresive drugs	42724582	Fluorouracil 59 MG/ML Injectable Solution	Drug
Immunosuppresive drugs	35850303	fluorouracil 20 MG Topical Ointment	Drug
Immunosuppresive drugs	43772451	20 ML Fluorouracil 50 MG/ML Topical Cream	Drug
Immunosuppresive drugs	41416071	100 ML Fluorouracil 50 MG/ML Injectable Solution [5 Fu Onkovis] Box of 1	Drug
Immunosuppresive drugs	43808590	20 ML Fluorouracil 50 MG/ML Injectable Solution [5 Fu Oncotrade]	Drug
Immunosuppresive drugs	35805767	Carboplatin, Fluorouracil, Cetuximab, RT	Regimen
Immunosuppresive drugs	43134452	Fluorouracil 50 MG/ML Prefilled Syringe [FLUOROURACILE TEVA]	Drug
Immunosuppresive drugs	43865870	100 ML Fluorouracil 50 MG/ML Injectable Solution Box of 5 by Hikma	Drug
Immunosuppresive drugs	41358469	5 ML Fluorouracil 50 MG/ML Injectable Solution [O Fluor]	Drug
Immunosuppresive drugs	43685770	100 ML Fluorouracil 50 MG/ML Injectable Solution Box of 10 by Hikma	Drug
Immunosuppresive drugs	44131899	10 ML Fluorouracil 50 MG/ML Injectable Solution [Adrucil] by Adria	Drug
Immunosuppresive drugs	36053810	130 ML fluorouracil 25 MG/ML Injectable Solution Box of 1	Drug
Immunosuppresive drugs	41370025	10 ML Fluorouracil 50 MG/ML Injectable Solution [Ribofluor]	Drug
Immunosuppresive drugs	41486579	20000 MG Fluorouracil 0.05 MG/MG Topical Ointment [Efudix] Box of 1 by Mtk	Drug
Immunosuppresive drugs	35410581	Fluorouracil 0.05 MG/MG Topical Cream	Drug
Immunosuppresive drugs	43178553	Fluorouracil 50 MG/ML Prefilled Syringe [FLUOROURACILE PFIZER] Box of 2	Drug
Immunosuppresive drugs	43668470	200 ML Fluorouracil 50 MG/ML Injectable Solution	Drug
Immunosuppresive drugs	41382232	20 ML Fluorouracil 50 MG/ML Injectable Solution [Benda 5 Fu] Box of 1	Drug
Immunosuppresive drugs	35850323	fluorouracil Inhalation Powder [Gefente]	Drug
Immunosuppresive drugs	35157104	Fluorouracil 1000 MG Injectable Solution by Towa	Drug
Immunosuppresive drugs	36052862	1000 ML fluorouracil 1.35 MG/ML Injectable Solution Box of 1	Drug
Immunosuppresive drugs	43862964	20 ML Fluorouracil 50 MG/ML Injectable Solution [5 Fu Onkovis] Box of 10 by Onkovis	Drug
Immunosuppresive drugs	43682210	10 ML Fluorouracil 50 MG/ML Injectable Solution [Fluorouracil Amneal] by Amneal	Drug
Immunosuppresive drugs	43793392	100 ML Fluorouracil 50 MG/ML Injectable Solution [Fluorouracil Polipharma] Box of 10 by S.C. Polipharma	Drug
Immunosuppresive drugs	40713685	48 ML Fluorouracil 25 MG/ML Injectable Solution	Drug
Immunosuppresive drugs	43156557	Fluorouracil 50 MG/ML Prefilled Syringe [FLUOROURACILE TEVA] Box of 1	Drug
Immunosuppresive drugs	36053297	105 ML fluorouracil 26.7 MG/ML Injectable Solution Box of 1	Drug
Immunosuppresive drugs	955693	fluorouracil 5 MG/ML	Drug
Immunosuppresive drugs	43680243	1 ML Fluorouracil 50 MG/ML Injectable Solution [Fluorouracil-Gry] by TEVA	Drug
Immunosuppresive drugs	35806591	FLEC	Regimen
Immunosuppresive drugs	43703693	100 ML Fluorouracil 50 MG/ML Injectable Solution [Fluorouracil Profusio]	Drug
Immunosuppresive drugs	41144840	Fluorouracil Injectable Solution [Onkofluor]	Drug
Immunosuppresive drugs	36235720	Fluoroplex Topical Product	Drug
Immunosuppresive drugs	36057611	fluorouracil 20 MG/ML Injectable Solution Box of 1	Drug
Immunosuppresive drugs	35850305	fluorouracil 4 MG/ML Oral Solution	Drug
Immunosuppresive drugs	35420636	40000 MG Fluorouracil 0.05 MG/MG Topical Cream [Efudex] Box of 1	Drug
Immunosuppresive drugs	36053814	130 ML fluorouracil 43.5 MG/ML Injectable Solution	Drug
Immunosuppresive drugs	43697650	1000 MG Fluorouracil 0.005 MG/MG / Salicylic Acid 0.1 MG/MG Topical Solution	Drug
Immunosuppresive drugs	43754614	20 ML Fluorouracil 50 MG/ML Injectable Solution Box of 6	Drug
Immunosuppresive drugs	41382230	20 ML Fluorouracil 50 MG/ML Injectable Solution [Onkofluor]	Drug
Immunosuppresive drugs	43638875	Fluorouracil Injectable Solution [Ribofluor]	Drug
Immunosuppresive drugs	43682816	20 ML Fluorouracil 50 MG/ML Injectable Solution [Fluorouracil Mylan] by Mylan	Drug
Immunosuppresive drugs	41354699	5 ML Fluorouracil 50 MG/ML Injectable Solution [Fluroblastin]	Drug
Immunosuppresive drugs	35796236	40000 MG Fluorouracil 0.05 MG/MG Topical Cream [Efudix] by Meda	Drug
Immunosuppresive drugs	43811542	100 ML Fluorouracil 50 MG/ML Injectable Solution [5 Fu Cell] Box of 5	Drug
Immunosuppresive drugs	36057624	fluorouracil 36.3 MG/ML Injectable Solution Box of 1	Drug
Immunosuppresive drugs	42628972	fluorouracil Injection	Drug
Immunosuppresive drugs	35806585	Gemcitabine/Fluorouracil and RT	Regimen
Immunosuppresive drugs	43189471	Fluorouracil 50 MG/ML [FLUOROURACILE EBEWE]	Drug
Immunosuppresive drugs	35804775	mFOLFOX7	Regimen
Immunosuppresive drugs	41045275	Fluorouracil 0.0117 MG/MG	Drug
Immunosuppresive drugs	43610019	10 ML Fluorouracil 50 MG/ML Injectable Solution [Fluorouracil Hexal] Box of 10 by Hexal	Drug
Immunosuppresive drugs	21107830	20 ML Fluorouracil 50 MG/ML Prefilled Syringe Box of 1	Drug
Immunosuppresive drugs	35787238	100 ML Fluorouracil 50 MG/ML Prefilled Syringe by Hospira	Drug
Immunosuppresive drugs	43740229	200 ML Fluorouracil 50 MG/ML Injectable Solution [Ribofluor]	Drug
Immunosuppresive drugs	2009512	20 ML fluorouracil 50 MG/ML Injectable Solution [JW 5-FU] by JW	Drug
Immunosuppresive drugs	41378354	20 ML Fluorouracil 50 MG/ML Injectable Solution [5 Fluorouracil Bsy] Box of 10	Drug
Immunosuppresive drugs	43595601	100 ML Fluorouracil 50 MG/ML Injectable Solution [5 Fu Oncotrade] Box of 10 by Profusio	Drug
Immunosuppresive drugs	19006710	fluorouracil 5 MG/ML [Carac]	Drug
Immunosuppresive drugs	35850277	fluorouracil 250 MG Inhalation Powder [Gefente]	Drug
Immunosuppresive drugs	41516062	100000 MG Fluorouracil 0.05 MG/MG Topical Ointment [Efudix] Box of 1	Drug
Immunosuppresive drugs	42482457	Fluorouracil 50 MG/ML Prefilled Syringe	Drug
Immunosuppresive drugs	43043690	200 ML Fluorouracil 50 MG/ML Injectable Solution Box of 2 by Pfizer	Drug
Immunosuppresive drugs	21137385	40000 MG Fluorouracil 0.05 MG/MG Topical Ointment [Efudix] by Mawdsley-Brooks	Drug
Immunosuppresive drugs	43646200	10 ML Fluorouracil 50 MG/ML Injectable Solution [5 Fu Oncotrade] by Profusio	Drug
Immunosuppresive drugs	41427446	100 ML Fluorouracil 50 MG/ML Injectable Solution [Neofluor] Box of 1 by Novartis	Drug
Immunosuppresive drugs	36057623	fluorouracil 37.1 MG/ML	Drug
Immunosuppresive drugs	36234301	Efudex Topical Product	Drug
Immunosuppresive drugs	43152864	5 ML Fluorouracil 50 MG/ML Prefilled Syringe [FLUOROURACILE EBEWE] Box of 5	Drug
Immunosuppresive drugs	43735446	5 ML Fluorouracil 50 MG/ML Injectable Solution [5 Fu Cell] Box of 5	Drug
Immunosuppresive drugs	36057683	fluorouracil 9.33 MG/ML Injectable Solution	Drug
Immunosuppresive drugs	43829539	100 ML Fluorouracil 50 MG/ML Injectable Solution [Fluorouracil Polipharma]	Drug
Immunosuppresive drugs	35806584	mFOLFIRINOX	Regimen
Immunosuppresive drugs	40714356	20 ML Fluorouracil 25 MG/ML Injection Box of 10 by Pfizer	Drug
Immunosuppresive drugs	43153720	50 ML Fluorouracil 50 MG/ML Prefilled Syringe [FLUOROURACILE EBEWE]	Drug
Immunosuppresive drugs	912138	CF and Pembrolizumab	Regimen
Immunosuppresive drugs	36057608	fluorouracil 40 MG/ML Injectable Solution	Drug
Immunosuppresive drugs	21137011	10 ML Fluorouracil 25 MG/ML Prefilled Syringe Box of 5 by Hospira	Drug
Immunosuppresive drugs	43613540	100 ML Fluorouracil 50 MG/ML Injectable Solution [5 Fu Medac] Box of 10	Drug
Immunosuppresive drugs	36053292	105 ML fluorouracil 25 MG/ML Injectable Solution	Drug
Immunosuppresive drugs	43656963	Fluorouracil 50 MG/ML Injectable Solution [Fluorouracil Mylan] Box of 5	Drug
Immunosuppresive drugs	36222603	epinephrine / fluorouracil Injectable Product	Drug
Immunosuppresive drugs	41172579	Fluorouracil 50 MG/ML [5 Fu Onkovis]	Drug
Immunosuppresive drugs	35146394	Fluorouracil 1000 MG Injectable Solution	Drug
Immunosuppresive drugs	43638877	Fluorouracil 50 MG/ML [Fluorouracil Mylan]	Drug
Immunosuppresive drugs	41426339	100 ML Fluorouracil 50 MG/ML Injectable Solution [Onkofluor] Box of 1	Drug
Immunosuppresive drugs	21079035	100 ML Fluorouracil 50 MG/ML Injection Box of 1 by Accord	Drug
Immunosuppresive drugs	40715450	10 ML Fluorouracil 25 MG/ML Injection by Pfizer	Drug
Immunosuppresive drugs	43826646	20 ML Fluorouracil 50 MG/ML Injectable Solution [Fluorouracil Bhardwaj] Box of 10	Drug
Immunosuppresive drugs	41313923	Fluorouracil 25 MG/ML Injectable Solution [Alphauracil] Box of 1	Drug
Immunosuppresive drugs	41423491	100 ML Fluorouracil 500 MG/ML Injectable Solution Box of 10	Drug
Immunosuppresive drugs	35805338	EOF	Regimen
Immunosuppresive drugs	35804783	OXAFAFU	Regimen
Immunosuppresive drugs	36057612	fluorouracil 20 MG/ML Injectable Solution	Drug
Immunosuppresive drugs	35784038	50 ML Fluorouracil 50 MG/ML Injectable Solution by Accord	Drug
Immunosuppresive drugs	43862966	20 ML Fluorouracil 50 MG/ML Injectable Solution [5 Fu Hexal] Box of 5 by Hexal	Drug
Immunosuppresive drugs	43861606	5 ML Fluorouracil 50 MG/ML Injectable Solution	Drug
Immunosuppresive drugs	43175465	20 ML Fluorouracil 50 MG/ML Prefilled Syringe [FLUOROURACILE PFIZER] Box of 6 by Pfizer	Drug
Immunosuppresive drugs	40982836	Fluorouracil 500 MG/ML	Drug
Immunosuppresive drugs	43664955	20 ML Fluorouracil 50 MG/ML Injectable Solution [Fluorouracil Temmler] Box of 10	Drug
Immunosuppresive drugs	43851828	Fluorouracil 0.005 MG/MG / Salicylic Acid 0.1 MG/MG [Actikerall]	Drug
Immunosuppresive drugs	35806380	Fluorouracil and Streptozocin	Regimen
Immunosuppresive drugs	43259512	100 ML Fluorouracil 25 MG/ML Injection [FLUOROURACILE PFIZER] by Pfizer	Drug
Immunosuppresive drugs	43628094	10 ML Fluorouracil 50 MG/ML Injectable Solution [Fluorouracil Mylan] Box of 5 by Mylan	Drug
Immunosuppresive drugs	41370778	10 ML Fluorouracil 50 MG/ML Injectable Solution [Ribofluor] Box of 5	Drug
Immunosuppresive drugs	43628720	20 ML Fluorouracil 50 MG/ML Injectable Solution [Fluorouracil Amneal] Box of 10	Drug
Immunosuppresive drugs	41357927	5 ML Fluorouracil 50 MG/ML Injectable Solution [Ribofluor] Box of 1	Drug
Immunosuppresive drugs	40908245	Fluorouracil 50 MG/ML Injectable Solution [Fluroblastin] Box of 2	Drug
Immunosuppresive drugs	41148587	Fluorouracil 0.096 MG Transdermal System	Drug
Immunosuppresive drugs	41379338	20 ML Fluorouracil 2.5 MG/ML Injectable Solution	Drug
Immunosuppresive drugs	35145989	Fluorouracil 100 MG Oral Capsule	Drug
Immunosuppresive drugs	40861756	Fluorouracil / Salicylic Acid Medicated Shampoo	Drug
Immunosuppresive drugs	35412465	Fluorouracil 0.05 MG/MG Topical Cream [Efudex]	Drug
Immunosuppresive drugs	43610018	10 ML Fluorouracil 50 MG/ML Injectable Solution [5 Fu Cell] Box of 10 by Cellgmbh	Drug
Immunosuppresive drugs	40042274	fluorouracil Injectable Solution	Drug
Immunosuppresive drugs	35149935	Fluorouracil Oral Capsule [Furtulon]	Drug
Immunosuppresive drugs	41148586	Fluorouracil 250 MG Oral Capsule Box of 20	Drug
Immunosuppresive drugs	35153882	Fluorouracil 50 MG Oral Tablet by Kyowa Kirin	Drug
Immunosuppresive drugs	35804776	FOLFOX4 and Bevacizumab	Regimen
Immunosuppresive drugs	35805687	FAM	Regimen
Immunosuppresive drugs	43664953	20 ML Fluorouracil 50 MG/ML Injectable Solution [5 Fu Cell] Box of 20 by Cellgmbh	Drug
Immunosuppresive drugs	35805340	FLEP	Regimen
Immunosuppresive drugs	43739576	100 ML Fluorouracil 50 MG/ML Injectable Solution [Ribofluor] Box of 5 by Hikma	Drug
Immunosuppresive drugs	44076344	Fluorouracil 0.05 MG/ML Topical Cream [Efudex] by Valeant	Drug
Immunosuppresive drugs	21102959	Fluorouracil 50 MG/ML Prefilled Syringe Box of 1	Drug
Immunosuppresive drugs	41365448	10 ML Fluorouracil 50 MG/ML Injectable Solution [Onkofluor]	Drug
Immunosuppresive drugs	40042283	fluorouracil Topical Solution [Efudex]	Drug
Immunosuppresive drugs	43154156	100 ML Fluorouracil 50 MG/ML Prefilled Syringe [FLUOROURACILE PFIZER] Box of 5	Drug
Immunosuppresive drugs	43793391	100 ML Fluorouracil 50 MG/ML Injectable Solution [5 Fu Cell] Box of 100 by Cellgmbh	Drug
Immunosuppresive drugs	43610021	10 ML Fluorouracil 50 MG/ML Injectable Solution [Fluorouracil Bhardwaj]	Drug
Immunosuppresive drugs	41251751	Fluorouracil 0.05 MG/MG Topical Cream [Efudix] Box of 1	Drug
Immunosuppresive drugs	43628725	20 ML Fluorouracil 50 MG/ML Injectable Solution [Fluorouracil Vitane] Box of 10	Drug
Immunosuppresive drugs	41189583	Fluorouracil 5 MG/ML / Salicylic Acid 100 MG/ML Injectable Solution [Actikerall]	Drug
Immunosuppresive drugs	43808593	20 ML Fluorouracil 50 MG/ML Injectable Solution [5 Fu Cell] Box of 10	Drug
Immunosuppresive drugs	44026146	Fluorouracil 0.01 MG/ML Topical Cream	Drug
Immunosuppresive drugs	43844160	10 ML Fluorouracil 50 MG/ML Injectable Solution [Fluorouracil Phares]	Drug
Immunosuppresive drugs	35803673	Fluorouracil, Mitomycin, RT	Regimen
Immunosuppresive drugs	36279849	10 ML Fluorouracil 50 MG/ML Injectable Solution [Fluroblastin] by Pfizer	Drug
Immunosuppresive drugs	43141979	10 ML Fluorouracil 50 MG/ML Prefilled Syringe [FLUOROURACILE PFIZER] Box of 6	Drug
Immunosuppresive drugs	41371975	10 ML Fluorouracil 25 MG/ML Injectable Solution Box of 250	Drug
Immunosuppresive drugs	41356809	5 ML Fluorouracil 50 MG/ML Injectable Solution [Benda 5 Fu] Box of 1	Drug
Immunosuppresive drugs	41082020	Fluorouracil / Salicylic Acid Injectable Solution [Actikerall]	Drug
Immunosuppresive drugs	43602754	Fluorouracil 50 MG/ML [Ribofluor]	Drug
Immunosuppresive drugs	41242009	Fluorouracil 5 MG/ML / Salicylic Acid 100 MG/ML Medicated Shampoo Box of 1	Drug
Immunosuppresive drugs	35850317	fluorouracil 0.004 MG/MG	Drug
Immunosuppresive drugs	43631657	100 ML Fluorouracil 50 MG/ML Injectable Solution [Fluorouracil Bhardwaj] by Bhardwaj	Drug
Immunosuppresive drugs	43807969	10 ML Fluorouracil 50 MG/ML Injectable Solution [Fluorouracil Mylan] Box of 10	Drug
Immunosuppresive drugs	43818755	Fluorouracil 50 MG/ML Injectable Solution [Fluorouracil Phares]	Drug
Immunosuppresive drugs	41189585	Fluorouracil 50 MG/ML Injectable Solution [Fluroblastin] Box of 100	Drug
Immunosuppresive drugs	42940757	Fluorouracil Injectable Solution [UTORAL]	Drug
Immunosuppresive drugs	43865872	100 ML Fluorouracil 50 MG/ML Injectable Solution [5 Fu Cell] Box of 12 by Cellgmbh	Drug
Immunosuppresive drugs	44210935	101000 MG Fluorouracil 0.05 MG/MG Topical Ointment [Efudix] Box of 1	Drug
Immunosuppresive drugs	36053290	105 ML fluorouracil 31.3 MG/ML Injectable Solution	Drug
Immunosuppresive drugs	41380365	20 ML Fluorouracil 50 MG/ML Injectable Solution [Ribofluor] Box of 5 by Ribosepharm	Drug
Immunosuppresive drugs	41377382	20 ML Fluorouracil 50 MG/ML Injectable Solution [5 Fu Cell] Box of 1 by Cellgmbh	Drug
Immunosuppresive drugs	43663640	5 ML Fluorouracil 50 MG/ML Injectable Solution [5 Fu Oncotrade] by Profusio	Drug
Immunosuppresive drugs	21167430	100 ML Fluorouracil 50 MG/ML Injection by A A H	Drug
Immunosuppresive drugs	43649806	100 ML Fluorouracil 50 MG/ML Injectable Solution [5 Fu Axios] Box of 10	Drug
Immunosuppresive drugs	40922547	Fluorouracil 50 MG/ML [5 Fluorouracil Bsy]	Drug
Immunosuppresive drugs	43591383	5 ML Fluorouracil 50 MG/ML Injectable Solution [Fluorouracil Hexal]	Drug
Immunosuppresive drugs	41424661	100 ML Fluorouracil 50 MG/ML Injectable Solution [5 Fluorouracil Hex]	Drug
Immunosuppresive drugs	41358806	5 ML Fluorouracil 50 MG/ML Injectable Solution Box of 1250	Drug
Immunosuppresive drugs	36052863	1000 ML fluorouracil 1.35 MG/ML Injectable Solution	Drug
Immunosuppresive drugs	41373577	14 ML Fluorouracil 5 MG/ML / Salicylic Acid 100 MG/ML Medicated Shampoo [Verrumal] Box of 1	Drug
Immunosuppresive drugs	43682211	10 ML Fluorouracil 50 MG/ML Injectable Solution [Fluorouracil Phares] Box of 10 by Pharma Resources	Drug
Immunosuppresive drugs	40712112	100 ML Fluorouracil 25 MG/ML Injection Box of 1 by Pfizer	Drug
Immunosuppresive drugs	36057615	fluorouracil 43.5 MG/ML Injectable Solution Box of 1	Drug
Immunosuppresive drugs	36224799	fluorouracil Pill	Drug
Immunosuppresive drugs	912223	FOLF-CB	Regimen
Immunosuppresive drugs	41298398	Fluorouracil / Salicylic Acid Injectable Solution	Drug
Immunosuppresive drugs	41238275	Fluorouracil Injectable Solution [5 Fluorouracil Bsy]	Drug
Immunosuppresive drugs	41490625	30000 MG Fluorouracil 0.0117 MG/MG Topical Cream	Drug
Immunosuppresive drugs	36053296	105 ML fluorouracil 33.3 MG/ML Injectable Solution	Drug
Immunosuppresive drugs	35885080	120 ML fluorouracil 26.7 MG/ML Injectable Solution	Drug
Immunosuppresive drugs	21108458	100 ML Fluorouracil 25 MG/ML Prefilled Syringe Box of 1 by Medac	Drug
Immunosuppresive drugs	21079036	100 ML Fluorouracil 50 MG/ML Injection Box of 1 by Hospira	Drug
Immunosuppresive drugs	41148588	Fluorouracil 0.0025 MG/MG Topical Cream	Drug
Immunosuppresive drugs	35850295	fluorouracil 2.5 MG/ML [Fuke]	Drug
Immunosuppresive drugs	43584733	Fluorouracil 50 MG/ML Injectable Solution [Fluorouracil Hexal]	Drug
Immunosuppresive drugs	36055665	300 ML fluorouracil 18.8 MG/ML Injectable Solution	Drug
Immunosuppresive drugs	35850331	fluorouracil Injectable Solution [Senting]	Drug
Immunosuppresive drugs	41421252	100 ML Fluorouracil 50 MG/ML Injectable Solution [Haemato Fu] Box of 1	Drug
Immunosuppresive drugs	21088131	20 ML Fluorouracil 50 MG/ML Prefilled Syringe Box of 5	Drug
Immunosuppresive drugs	43646834	20 ML Fluorouracil 50 MG/ML Injectable Solution [Ribofluor] Box of 20 by Hikma	Drug
Immunosuppresive drugs	41486784	20000 MG Fluorouracil 0.05 MG/MG Topical Ointment [Efudix] Box of 1 by Orifarm Leverkus	Drug
Immunosuppresive drugs	41126980	Fluorouracil 50 MG/ML Injectable Solution [Alphauracil]	Drug
Immunosuppresive drugs	41357388	5 ML Fluorouracil 50 MG/ML Injectable Solution [5 Fluorouracil Ebewe] Box of 1	Drug
Immunosuppresive drugs	43515487	Fluorouracil Topical Ointment [Apoc-5fu]	Drug
Immunosuppresive drugs	35136230	Fluorouracil 0.05 MG/MG Powder for Oral Suspension	Drug
Immunosuppresive drugs	40713714	44 ML Fluorouracil 25 MG/ML Injection	Drug
Immunosuppresive drugs	36505504	200 ML Fluorouracil 50 MG/ML Injectable Solution by Medac	Drug
Immunosuppresive drugs	41424957	100 ML Fluorouracil 50 MG/ML Injectable Solution [Fluorouracil Hexal] Box of 1 by Novartis	Drug
Immunosuppresive drugs	40713890	38 ML Fluorouracil 25 MG/ML Injection	Drug
Immunosuppresive drugs	43757503	100 ML Fluorouracil 50 MG/ML Injectable Solution [Fluorouracil Bhardwaj] Box of 10	Drug
Immunosuppresive drugs	42940756	Fluorouracil Injectable Solution [CHOONGWAE 5-FU]	Drug
Immunosuppresive drugs	43186638	50 ML Fluorouracil 50 MG/ML Prefilled Syringe [FLUOROURACILE ACCORD] Box of 1	Drug
Immunosuppresive drugs	43680240	1 ML Fluorouracil 50 MG/ML Injectable Solution [Fluorouracil Amneal]	Drug
Immunosuppresive drugs	35784730	50 ML Fluorouracil 50 MG/ML Injectable Solution Box of 1 by Hospira	Drug
Immunosuppresive drugs	35782041	10 ML Fluorouracil 25 MG/ML Injectable Solution Box of 5 by A A H	Drug
Immunosuppresive drugs	41486285	20000 MG Fluorouracil 0.05 MG/MG Topical Ointment [Efudix] Box of 1	Drug
Immunosuppresive drugs	43609310	5 ML Fluorouracil 50 MG/ML Injectable Solution [Fluorouracil Phares] Box of 10 by Pharma Resources	Drug
Immunosuppresive drugs	35850278	fluorouracil 250 MG Injectable Solution [Ninglanxin]	Drug
Immunosuppresive drugs	45892942	diclofenac sodium 10 MG/ML / fluorouracil 50 MG/ML Topical Cream	Drug
Immunosuppresive drugs	41360083	5 ML Fluorouracil 50 MG/ML Injectable Solution [Onkofluor] Box of 1	Drug
Immunosuppresive drugs	43789849	10 ML Fluorouracil 50 MG/ML Injectable Solution [Benda 5 Fu] Box of 10	Drug
Immunosuppresive drugs	35602708	fluorouracil 40 MG/ML	Drug
Immunosuppresive drugs	35420298	20000 MG Fluorouracil 0.05 MG/MG Topical Cream [Efudex] Box of 1	Drug
Immunosuppresive drugs	43175464	20 ML Fluorouracil 50 MG/ML Prefilled Syringe [FLUOROURACILE EBEWE] Box of 1 by Sandoz	Drug
Immunosuppresive drugs	44097321	Fluorouracil 0.005 MG/ML / Salicylic Acid 0.1 MG/ML Topical Solution	Drug
Immunosuppresive drugs	43764605	Fluorouracil 50 MG/ML [5-Fluorouracil-Biosyn]	Drug
Immunosuppresive drugs	41373506	13 ML Fluorouracil 5 MG/ML / Salicylic Acid 100 MG/ML Injectable Solution [Verrumal] Box of 1 by Eurim-Pharm	Drug
Immunosuppresive drugs	41366982	10 ML Fluorouracil 58.8 MG/ML Injectable Solution [Fluorouracil Vitane] Box of 1	Drug
Immunosuppresive drugs	21147182	30 ML Fluorouracil 10 MG/ML Topical Ointment	Drug
Immunosuppresive drugs	21157031	20 ML Fluorouracil 50 MG/ML Prefilled Syringe by Accord	Drug
Immunosuppresive drugs	912037	E-CMF	Regimen
Immunosuppresive drugs	35804330	CMFL	Regimen
Immunosuppresive drugs	19112961	fluorouracil 100 MG/ML Topical Solution	Drug
Immunosuppresive drugs	35782987	20 ML Fluorouracil 25 MG/ML Injectable Solution Box of 10 by Hospira	Drug
Immunosuppresive drugs	40939520	Fluorouracil 500 MG/ML Injectable Solution [O Fluor] Box of 10	Drug
Immunosuppresive drugs	43790437	20 ML Fluorouracil 50 MG/ML Injectable Solution [Fluorouracil Mylan] Box of 10	Drug
Immunosuppresive drugs	43775472	100 ML Fluorouracil 50 MG/ML Injectable Solution by Hikma	Drug
Immunosuppresive drugs	41359023	5 ML Fluorouracil 50 MG/ML Injectable Solution [Alphauracil]	Drug
Immunosuppresive drugs	43164123	10 ML Fluorouracil 50 MG/ML Prefilled Syringe [FLUOROURACILE EBEWE] Box of 5 by Sandoz	Drug
Immunosuppresive drugs	21147042	20 ML Fluorouracil 25 MG/ML Prefilled Syringe by A A H	Drug
Immunosuppresive drugs	43793389	100 ML Fluorouracil 50 MG/ML Injectable Solution [Eurofluor] Box of 10 by Lapharm	Drug
Immunosuppresive drugs	41373514	13 ML Fluorouracil 5 MG/ML / Salicylic Acid 100 MG/ML Injectable Solution	Drug
Immunosuppresive drugs	36053289	105 ML fluorouracil 31.3 MG/ML Injectable Solution Box of 1	Drug
Immunosuppresive drugs	43613537	100 ML Fluorouracil 50 MG/ML Injectable Solution [5 Fu Onkovis] by Onkovis	Drug
Immunosuppresive drugs	41362534	10 ML Fluorouracil 50 MG/ML Injectable Solution [Haemato Fu]	Drug
Immunosuppresive drugs	35884988	105 ML fluorouracil 29.2 MG/ML Injectable Solution	Drug
Immunosuppresive drugs	43682817	20 ML Fluorouracil 50 MG/ML Injectable Solution by Hikma	Drug
Immunosuppresive drugs	36057669	fluorouracil 15.4 MG/ML	Drug
Immunosuppresive drugs	41509270	99300 MG Fluorouracil 0.05 MG/MG Topical Ointment [Efudix]	Drug
Immunosuppresive drugs	955669	fluorouracil 10 MG/ML	Drug
Immunosuppresive drugs	35783009	20 ML Fluorouracil 25 MG/ML Injectable Solution	Drug
Immunosuppresive drugs	43207956	10 ML Fluorouracil 50 MG/ML Prefilled Syringe [FLUOROURACILE EBEWE] Box of 5	Drug
Immunosuppresive drugs	35783143	20 ML Fluorouracil 25 MG/ML Injectable Solution Box of 10	Drug
Immunosuppresive drugs	43703692	100 ML Fluorouracil 50 MG/ML Injectable Solution Box of 6	Drug
Immunosuppresive drugs	36053817	130 ML fluorouracil 34.2 MG/ML Injectable Solution	Drug
Immunosuppresive drugs	43807970	10 ML Fluorouracil 50 MG/ML Injectable Solution [Fluorouracil Profusio] Box of 10	Drug
Immunosuppresive drugs	36280273	20 ML Fluorouracil 50 MG/ML Injectable Solution [Fluracedyl]	Drug
Immunosuppresive drugs	40715453	10 ML Fluorouracil 25 MG/ML Injectable Solution by Pfizer	Drug
Immunosuppresive drugs	35805774	Carboplatin, Fluorouracil, Cetuximab	Regimen
Immunosuppresive drugs	41379241	20 ML Fluorouracil 50 MG/ML Injectable Solution [5 Fu Hexal] Box of 5 by Novartis	Drug
Immunosuppresive drugs	35805776	Cisplatin, Fluorouracil, Panitumumab	Regimen
Immunosuppresive drugs	40714377	32 ML Fluorouracil 25 MG/ML Injectable Solution	Drug
Immunosuppresive drugs	43746657	Fluorouracil 50 MG/ML Injectable Solution Box of 10	Drug
Immunosuppresive drugs	43844158	10 ML Fluorouracil 50 MG/ML Injectable Solution [5 Fu Axios]	Drug
Immunosuppresive drugs	41376528	20 ML Fluorouracil 50 MG/ML Injectable Solution [Fluroblastin] Box of 100	Drug
Immunosuppresive drugs	41365453	10 ML Fluorouracil 50 MG/ML Injectable Solution [Eurofluor] Box of 1	Drug
Immunosuppresive drugs	43703691	100 ML Fluorouracil 50 MG/ML Injectable Solution [Fluorouracil Mylan] Box of 10	Drug
Immunosuppresive drugs	43152865	5 ML Fluorouracil 50 MG/ML Prefilled Syringe [FLUOROURACILE PFIZER]	Drug
Immunosuppresive drugs	43782759	Fluorouracil Topical Cream [Efudix]	Drug
Immunosuppresive drugs	40939517	Fluorouracil 5 MG/ML / Salicylic Acid 100 MG/ML Medicated Shampoo [Verrumal]	Drug
Immunosuppresive drugs	35805773	Carboplatin and Fluorouracil	Regimen
Immunosuppresive drugs	21127578	50 ML Fluorouracil 50 MG/ML Prefilled Syringe by A A H	Drug
Immunosuppresive drugs	43700878	20 ML Fluorouracil 50 MG/ML Injectable Solution [Fluorouracil Bhardwaj]	Drug
Immunosuppresive drugs	35850325	fluorouracil Injectable Solution [Ninglanxin]	Drug
Immunosuppresive drugs	35804339	FAC and BCG	Regimen
Immunosuppresive drugs	21088286	30 ML Fluorouracil 10 MG/ML Topical Ointment [Fluoroplex] by Allergan	Drug
Immunosuppresive drugs	35804758	mFOLFOX6	Regimen
Immunosuppresive drugs	35804563	FELV	Regimen
Immunosuppresive drugs	43700877	20 ML Fluorouracil 50 MG/ML Injectable Solution [5 Fu Medac] Box of 5	Drug
Immunosuppresive drugs	43515488	Fluorouracil Topical Cream [Apoc-5fu]	Drug
Immunosuppresive drugs	43664948	20 ML Fluorouracil 50 MG/ML Injectable Solution Box of 5 by Hikma	Drug
Immunosuppresive drugs	21142189	Fluorouracil 10 MG/ML Topical Ointment	Drug
Immunosuppresive drugs	35850299	fluorouracil 125 MG Injectable Solution	Drug
Immunosuppresive drugs	41372299	10 ML Fluorouracil 50 MG/ML Injectable Solution [Fluroblastin] Box of 50	Drug
Immunosuppresive drugs	35804349	TMF	Regimen
Immunosuppresive drugs	43755578	50 ML Fluorouracil 50 MG/ML Injectable Solution	Drug
Immunosuppresive drugs	41485916	20000 MG Fluorouracil 0.05 MG/MG Topical Ointment [Efudix] Box of 1 by Bestphago	Drug
Immunosuppresive drugs	41417786	100 ML Fluorouracil 0.5 MG/ML Injectable Solution [5 Fluorouracil Hex] Box of 1	Drug
Immunosuppresive drugs	43757499	100 ML Fluorouracil 50 MG/ML Injectable Solution [Fluorouracil Mylan]	Drug
Immunosuppresive drugs	43790442	20 ML Fluorouracil 50 MG/ML Injectable Solution [Fluorouracil Polipharma] Box of 10 by S.C. Polipharma	Drug
Immunosuppresive drugs	41360254	5 ML Fluorouracil 50 MG/ML Injectable Solution [O Fluor] Box of 10 by Hospira	Drug
Immunosuppresive drugs	43753991	10 ML Fluorouracil 50 MG/ML Injectable Solution [Fluorouracil-Gry] by TEVA	Drug
Immunosuppresive drugs	35420629	40000 MG Fluorouracil 0.05 MG/MG Topical Cream [Efudex] Box of 1 by Meda	Drug
Immunosuppresive drugs	43862332	10 ML Fluorouracil 50 MG/ML Injectable Solution [Benda 5 Fu] Box of 6 by Bendalis	Drug
Immunosuppresive drugs	43826645	20 ML Fluorouracil 50 MG/ML Injectable Solution [Fluorouracil Temmler] by Temmler	Drug
Immunosuppresive drugs	43175686	40 ML Fluorouracil 50 MG/ML Topical Cream [Efudex] Box of 1	Drug
Immunosuppresive drugs	36057658	fluorouracil 17.1 MG/ML Injectable Solution Box of 1	Drug
Immunosuppresive drugs	43771273	5 ML Fluorouracil 50 MG/ML Injectable Solution [5-Fluorouracil-Biosyn]	Drug
Immunosuppresive drugs	36057682	fluorouracil 9.33 MG/ML Injectable Solution Box of 1	Drug
Immunosuppresive drugs	43594926	100000 MG Fluorouracil 0.005 MG/MG / Salicylic Acid 0.1 MG/MG Topical Solution [Verrumal]	Drug
Immunosuppresive drugs	36053298	105 ML fluorouracil 26.7 MG/ML Injectable Solution	Drug
Immunosuppresive drugs	41313922	Fluorouracil 0.0025 MG/MG Topical Cream [Efudix] Box of 1	Drug
Immunosuppresive drugs	35804347	PFT	Regimen
Immunosuppresive drugs	21058657	20 ML Fluorouracil 25 MG/ML Prefilled Syringe	Drug
Immunosuppresive drugs	41425845	100 ML Fluorouracil 0.5 MG/ML Injectable Solution [5 Fluorouracil Hex] Box of 1 by Novartis	Drug
Immunosuppresive drugs	43847602	100 ML Fluorouracil 50 MG/ML Injectable Solution [Ribofluor] Box of 100 by Hikma	Drug
Immunosuppresive drugs	41361759	10 ML Fluorouracil 50 MG/ML Injectable Solution [Fluroblastin] Box of 2	Drug
Immunosuppresive drugs	43685777	100 ML Fluorouracil 50 MG/ML Injectable Solution [Fluorouracil-Gry] Box of 5 by TEVA	Drug
Immunosuppresive drugs	21127990	100 ML Fluorouracil 25 MG/ML Prefilled Syringe by Hospira	Drug
Immunosuppresive drugs	41415208	100 ML Fluorouracil 50 MG/ML Injectable Solution [Bw Flucil] Box of 1	Drug
Immunosuppresive drugs	41423805	100 ML Fluorouracil 50 MG/ML Injectable Solution [Ribofluor] Box of 1	Drug
Immunosuppresive drugs	41269233	Fluorouracil Injectable Solution [5 Fu Hexal]	Drug
Immunosuppresive drugs	41369265	10 ML Fluorouracil 25 MG/ML Injectable Solution [Alphauracil] Box of 1	Drug
Immunosuppresive drugs	41415707	100 ML Fluorouracil 500 MG/ML Injectable Solution	Drug
Immunosuppresive drugs	41354700	5 ML Fluorouracil 50 MG/ML Injectable Solution [5 Fluorouracil Bsy] Box of 1	Drug
Immunosuppresive drugs	43775475	100 ML Fluorouracil 50 MG/ML Injectable Solution [Fluorouracil Phares]	Drug
Immunosuppresive drugs	36050799	fluorouracil 29.2 MG/ML	Drug
Immunosuppresive drugs	19077440	fluorouracil 20 MG/ML Topical Solution	Drug
Immunosuppresive drugs	43818751	Fluorouracil 50 MG/ML Injectable Solution [Fluorouracil Profusio] Box of 10	Drug
Immunosuppresive drugs	43735448	5 ML Fluorouracil 50 MG/ML Injectable Solution [Fluorouracil Temmler]	Drug
Immunosuppresive drugs	35784392	50 ML Fluorouracil 50 MG/ML Injectable Solution by A A H	Drug
Immunosuppresive drugs	19021549	fluorouracil 25 MG/ML Injectable Solution	Drug
Immunosuppresive drugs	36281521	100 ML Fluorouracil 50 MG/ML Injectable Solution [Fluracedyl] by TEVA	Drug
Immunosuppresive drugs	41357154	5 ML Fluorouracil 58.8 MG/ML Injectable Solution	Drug
Immunosuppresive drugs	35795735	20000 MG Fluorouracil 0.05 MG/MG Topical Cream [Efudix] by Mawdsley-Brooks	Drug
Immunosuppresive drugs	42542345	mFOLFOX and Sorafenib	Regimen
Immunosuppresive drugs	43764610	Fluorouracil 50 MG/ML Injectable Solution [Fluorouracil Hexal] Box of 5	Drug
Immunosuppresive drugs	43610620	20 ML Fluorouracil 50 MG/ML Injectable Solution [5 Fu Cell] by Cellgmbh	Drug
Immunosuppresive drugs	36057687	fluorouracil 1.5 MG/ML	Drug
Immunosuppresive drugs	43800627	Fluorouracil 50 MG/ML Injectable Solution Box of 20	Drug
Immunosuppresive drugs	21107492	5 ML Fluorouracil 50 MG/ML Prefilled Syringe Box of 1	Drug
Immunosuppresive drugs	40908247	Fluorouracil 50 MG/ML Injectable Solution [5 Fu Orca]	Drug
Immunosuppresive drugs	43650425	200 ML Fluorouracil 50 MG/ML Injectable Solution [5 Fu Medac] Box of 10 by Medac	Drug
Immunosuppresive drugs	41487486	20000 MG Fluorouracil 0.05 MG/MG Topical Ointment Box of 25	Drug
Immunosuppresive drugs	36054773	200 ML fluorouracil 40 MG/ML Injectable Solution Box of 1	Drug
Immunosuppresive drugs	43259113	20 ML Fluorouracil 50 MG/ML Injection by Dbl	Drug
Immunosuppresive drugs	41380812	20 ML Fluorouracil 50 MG/ML Injectable Solution [5 Fluorouracil Bsy] Box of 1 by biosyn	Drug
Immunosuppresive drugs	41373566	14 ML Fluorouracil 5 MG/ML / Salicylic Acid 100 MG/ML Medicated Shampoo Box of 1	Drug
Immunosuppresive drugs	36053700	130 ML fluorouracil 25 MG/ML Injectable Solution	Drug
Immunosuppresive drugs	43275579	20 ML Fluorouracil 50 MG/ML Injection Box of 5 by Dbl	Drug
Immunosuppresive drugs	42542348	AVCF	Regimen
Immunosuppresive drugs	41422097	100 ML Fluorouracil 50 MG/ML Injectable Solution [Lafluor]	Drug
Immunosuppresive drugs	40877223	Fluorouracil 50 MG/ML Injectable Solution [Bw Flucil] Box of 1	Drug
Immunosuppresive drugs	41235064	Fluorouracil 50 MG/ML [Onkofluor]	Drug
Immunosuppresive drugs	41381567	20 ML Fluorouracil 50 MG/ML Injectable Solution [5 Fu Lederle] Box of 1 by Pfizer	Drug
Immunosuppresive drugs	41373046	10 ML Fluorouracil 50 MG/ML Injectable Solution [FLUOROURACILE ACCORD] Box of 1	Drug
Immunosuppresive drugs	40894785	Fluorouracil Injectable Solution [5 Fluorouracil Ebewe]	Drug
Immunosuppresive drugs	36053673	120 ML fluorouracil 31.3 MG/ML Injectable Solution Box of 1	Drug
Immunosuppresive drugs	36053304	105 ML fluorouracil 15.7 MG/ML Injectable Solution	Drug
Immunosuppresive drugs	589114	20 ML Fluorouracil 50 MG/ML Injectable Solution [FLUOROURACILE ACCORD] by Accord	Drug
Immunosuppresive drugs	43591380	5 ML Fluorouracil 50 MG/ML Injectable Solution [5 Fu Cell] Box of 100	Drug
Immunosuppresive drugs	41423804	100 ML Fluorouracil 50 MG/ML Injectable Solution [Fluorouracil Hexal] Box of 1	Drug
Immunosuppresive drugs	41179664	Fluorouracil 250 MG Oral Capsule Box of 200	Drug
Immunosuppresive drugs	43808595	20 ML Fluorouracil 50 MG/ML Injectable Solution [Fluorouracil Amneal]	Drug
Immunosuppresive drugs	36057620	fluorouracil 37.6 MG/ML	Drug
Immunosuppresive drugs	36053819	130 ML fluorouracil 26.9 MG/ML Injectable Solution	Drug
Immunosuppresive drugs	35850315	fluorouracil 0.0179 MG/MG	Drug
Immunosuppresive drugs	35804329	CFP and Oophorectomy	Regimen
Immunosuppresive drugs	40984939	Fluorouracil 50 MG/ML [Alphauracil]	Drug
Immunosuppresive drugs	36269645	Fluorouracil Injectable Solution [Fluracedyl]	Drug
Immunosuppresive drugs	43218712	5 ML Fluorouracil 50 MG/ML Prefilled Syringe [FLUOROURACILE ACCORD] Box of 1 by Accord	Drug
Immunosuppresive drugs	41354359	5 ML Fluorouracil 50 MG/ML Injectable Solution Box of 10 by TEVA	Drug
Immunosuppresive drugs	36074063	fluorouracil 26.7 MG/ML Injectable Solution Box of 1	Drug
Immunosuppresive drugs	40715651	8 ML Fluorouracil 25 MG/ML Injectable Solution Box of 1	Drug
Immunosuppresive drugs	43826638	20 ML Fluorouracil 50 MG/ML Injectable Solution [Fluorouracil Mylan] Box of 5 by Mylan	Drug
Immunosuppresive drugs	21058658	20 ML Fluorouracil 25 MG/ML Prefilled Syringe by Alliance	Drug
Immunosuppresive drugs	41023029	Fluorouracil 0.05 MG/MG Topical Ointment Box of 1	Drug
Immunosuppresive drugs	43703694	100 ML Fluorouracil 50 MG/ML Injectable Solution [5 Fu Axios] by CSL	Drug
Immunosuppresive drugs	40713764	40 ML Fluorouracil 25 MG/ML Injectable Solution	Drug
Immunosuppresive drugs	2027857	5 ML fluorouracil 50 MG/ML Injectable Solution [EFCIL] by Boryung	Drug
Immunosuppresive drugs	41380242	20 ML Fluorouracil 50 MG/ML Injectable Solution [5 Fu Lederle] Box of 5	Drug
Immunosuppresive drugs	43800628	Fluorouracil 50 MG/ML Injectable Solution [Ribofluor] Box of 5	Drug
Immunosuppresive drugs	41355191	5 ML Fluorouracil 50 MG/ML Injectable Solution [5 Fu Hexal] Box of 5	Drug
Immunosuppresive drugs	43292166	100 ML Fluorouracil 25 MG/ML Injection Box of 10	Drug
Immunosuppresive drugs	43685772	100 ML Fluorouracil 50 MG/ML Injectable Solution [Eurofluor] by Lapharm	Drug
Immunosuppresive drugs	43862334	10 ML Fluorouracil 50 MG/ML Injectable Solution [Fluorouracil Phares] Box of 10	Drug
Immunosuppresive drugs	42542399	Cisplatin, Fluorouracil, Pembrolizumab	Regimen
Immunosuppresive drugs	44193206	13 ML Fluorouracil 5 MG/ML / Salicylic Acid 100 MG/ML Injectable Solution [Verrumal] Box of 1 by Almirall	Drug
Immunosuppresive drugs	19081292	fluorouracil 50 MG/ML	Drug
Immunosuppresive drugs	955670	fluorouracil 20 MG/ML	Drug
Immunosuppresive drugs	911933	FUOX and RT	Regimen
Immunosuppresive drugs	35804564	FULV and Gemcitabine	Regimen
Immunosuppresive drugs	43646202	10 ML Fluorouracil 50 MG/ML Injectable Solution [5 Fu Cell] Box of 10	Drug
Immunosuppresive drugs	43699487	5 ML Fluorouracil 50 MG/ML Injectable Solution Box of 50	Drug
Immunosuppresive drugs	35786772	100 ML Fluorouracil 25 MG/ML Injectable Solution	Drug
Immunosuppresive drugs	41420699	100 ML Fluorouracil 50 MG/ML Injectable Solution [5 Fu Orca] Box of 1 by Orca	Drug
Immunosuppresive drugs	43167497	Fluorouracil 50 MG/ML Topical Cream [Efudex] Box of 1	Drug
Immunosuppresive drugs	35850283	fluorouracil 100 MG Topical Ointment	Drug
Immunosuppresive drugs	41416070	100 ML Fluorouracil 50 MG/ML Injectable Solution [Fluorouracil Amneal] Box of 1	Drug
Immunosuppresive drugs	43638882	Fluorouracil 50 MG/ML Injectable Solution [Fluorouracil Polipharma] Box of 10	Drug
Immunosuppresive drugs	41421253	100 ML Fluorouracil 50 MG/ML Injectable Solution [5 Fu Hexal] Box of 5	Drug
Immunosuppresive drugs	43862963	20 ML Fluorouracil 50 MG/ML Injectable Solution [5 Fu Onkovis]	Drug
Immunosuppresive drugs	36053809	130 ML fluorouracil 31.3 MG/ML Injectable Solution	Drug
Immunosuppresive drugs	35804807	Fluorouracil and Semustine	Regimen
Immunosuppresive drugs	41484658	20000 MG Fluorouracil 0.0025 MG/MG Topical Ointment [Efudix] Box of 1 by Axicorp	Drug
Immunosuppresive drugs	43808596	20 ML Fluorouracil 50 MG/ML Injectable Solution [Fluorouracil Amneal] Box of 10 by Amneal	Drug
Immunosuppresive drugs	35804774	FOLFOX 7/sLV5FU2	Regimen
Immunosuppresive drugs	43841734	1 ML Fluorouracil 50 MG/ML Topical Cream [Efudix]	Drug
Immunosuppresive drugs	36053676	120 ML fluorouracil 25 MG/ML Injectable Solution	Drug
Immunosuppresive drugs	43700225	10 ML Fluorouracil 50 MG/ML Injectable Solution [5 Fu Onkovis] Box of 10	Drug
Immunosuppresive drugs	36057689	fluorouracil 1.35 MG/ML Injectable Solution	Drug
Immunosuppresive drugs	44080336	Fluorouracil 0.01 MG/ML [Fluoroplex]	Drug
Immunosuppresive drugs	42628976	fluorouracil 50 MG/ML Injection	Drug
Immunosuppresive drugs	41364716	10 ML Fluorouracil 50 MG/ML Injectable Solution [Fluroblastin]	Drug
Immunosuppresive drugs	41370029	10 ML Fluorouracil 50 MG/ML Injectable Solution [5 Fu Hexal]	Drug
Immunosuppresive drugs	43862333	10 ML Fluorouracil 50 MG/ML Injectable Solution [5 Fu Cell] Box of 5	Drug
Immunosuppresive drugs	43772036	10 ML Fluorouracil 50 MG/ML Injectable Solution [Fluorouracil Bhardwaj] Box of 10 by Bhardwaj	Drug
Immunosuppresive drugs	36057657	fluorouracil 17.3 MG/ML	Drug
Immunosuppresive drugs	21068604	20 ML Fluorouracil 50 MG/ML Prefilled Syringe Box of 5 by Hospira	Drug
Immunosuppresive drugs	36053300	105 ML fluorouracil 19 MG/ML Injectable Solution	Drug
Immunosuppresive drugs	41368452	10 ML Fluorouracil 50 MG/ML Injectable Solution [Onkofluor] Box of 10	Drug
Immunosuppresive drugs	41376529	20 ML Fluorouracil 50 MG/ML Injectable Solution [5 Fu Profusio] Box of 1	Drug
Immunosuppresive drugs	35827967	1000 MG fluorouracil 0.05 MG/MG Topical Ointment by Kyowa	Drug
Immunosuppresive drugs	21068811	40000 MG Fluorouracil 0.05 MG/MG Topical Ointment	Drug
Immunosuppresive drugs	41272882	Fluorouracil 2.5 MG/ML Injectable Solution Box of 1	Drug
Immunosuppresive drugs	43807203	5 ML Fluorouracil 50 MG/ML Injectable Solution [Fluorouracil Amneal]	Drug
Immunosuppresive drugs	35782875	20 ML Fluorouracil 50 MG/ML Injectable Solution Box of 5 by Hospira	Drug
Immunosuppresive drugs	43812194	200 ML Fluorouracil 50 MG/ML Injectable Solution [Ribofluor] by Hikma	Drug
Immunosuppresive drugs	43698173	1 ML Fluorouracil 50 MG/ML Injectable Solution [Fluorouracil Mylan]	Drug
Immunosuppresive drugs	43041387	10 ML Fluorouracil 50 MG/ML Injectable Solution Box of 6 by Pfizer	Drug
Immunosuppresive drugs	41365694	10 ML Fluorouracil 50 MG/ML Injectable Solution Box of 1 by TEVA	Drug
Immunosuppresive drugs	43787847	1 ML Fluorouracil 50 MG/ML Injectable Solution [5 Fu Onkovis] by Onkovis	Drug
Immunosuppresive drugs	40715451	10 ML Fluorouracil 25 MG/ML Injection by A A H	Drug
Immunosuppresive drugs	42542347	AV-CMF	Regimen
Immunosuppresive drugs	21176364	10 ML Fluorouracil 50 MG/ML Prefilled Syringe Box of 5 by A A H	Drug
Immunosuppresive drugs	43700220	10 ML Fluorouracil 50 MG/ML Injectable Solution [Fluorouracil Mylan] Box of 5	Drug
Immunosuppresive drugs	43141749	5 ML Fluorouracil 50 MG/ML Prefilled Syringe [FLUOROURACILE PFIZER] Box of 12	Drug
Immunosuppresive drugs	955639	fluorouracil 20 MG/ML Topical Solution [Efudex]	Drug
Immunosuppresive drugs	43764604	Fluorouracil 50 MG/ML Topical Cream [Efudix]	Drug
Immunosuppresive drugs	41420388	100 ML Fluorouracil 50 MG/ML Injectable Solution [Lafluor] Box of 1	Drug
Immunosuppresive drugs	35804325	CAMFP	Regimen
Immunosuppresive drugs	35804532	Cisplatin, Fluorouracil, Hydroxyurea, RT	Regimen
Immunosuppresive drugs	43141750	5 ML Fluorouracil 50 MG/ML Prefilled Syringe [FLUOROURACILE PFIZER] Box of 12 by Pfizer	Drug
Immunosuppresive drugs	35102008	FOLFIRI (L-Leucovorin)	Regimen
Immunosuppresive drugs	35884987	105 ML fluorouracil 29.2 MG/ML Injectable Solution Box of 1	Drug
Immunosuppresive drugs	41366463	10 ML Fluorouracil 50 MG/ML Injectable Solution [5 Fluorouracil Bsy] Box of 10 by biosyn	Drug
Immunosuppresive drugs	43592078	10 ML Fluorouracil 50 MG/ML Injectable Solution by Hikma	Drug
Immunosuppresive drugs	43681527	5 ML Fluorouracil 50 MG/ML Injectable Solution [5 Fu Medac] Box of 5 by Medac	Drug
Immunosuppresive drugs	41362761	10 ML Fluorouracil 50 MG/ML Injectable Solution [Ribofluor] Box of 1 by Ribosepharm	Drug
Immunosuppresive drugs	21087973	10 ML Fluorouracil 25 MG/ML Prefilled Syringe	Drug
Immunosuppresive drugs	35804342	MF	Regimen
Immunosuppresive drugs	35804237	ddFEC	Regimen
Immunosuppresive drugs	41373047	10 ML Fluorouracil 50 MG/ML Injectable Solution [Fluroblastin] Box of 1	Drug
Immunosuppresive drugs	21122415	Fluorouracil 250 MG Oral Capsule Box of 30	Drug
Immunosuppresive drugs	35783241	20 ML Fluorouracil 25 MG/ML Injectable Solution Box of 10 by A A H	Drug
Immunosuppresive drugs	589738	Fluorouracil Injection [Fluroblastin]	Drug
Immunosuppresive drugs	41363264	10 ML Fluorouracil 50 MG/ML Injectable Solution [Neofluor] Box of 5	Drug
Immunosuppresive drugs	35783319	20 ML Fluorouracil 25 MG/ML Injectable Solution by A A H	Drug
Immunosuppresive drugs	43269890	10 ML Fluorouracil 25 MG/ML Injection	Drug
Immunosuppresive drugs	43143294	200 ML Fluorouracil 50 MG/ML Prefilled Syringe [FLUOROURACILE PFIZER] Box of 2 by Pfizer	Drug
Immunosuppresive drugs	41361760	10 ML Fluorouracil 50 MG/ML Injectable Solution [5 Fu Hexal] Box of 1	Drug
Immunosuppresive drugs	35784390	50 ML Fluorouracil 50 MG/ML Injectable Solution Box of 1 by A A H	Drug
Immunosuppresive drugs	36057666	fluorouracil 15.7 MG/ML	Drug
Immunosuppresive drugs	35602709	fluorouracil 40 MG/ML Topical Cream	Drug
Immunosuppresive drugs	35795712	20000 MG Fluorouracil 0.05 MG/MG Topical Cream [Efudix] by Meda	Drug
Immunosuppresive drugs	40713899	36 ML Fluorouracil 25 MG/ML Injectable Solution	Drug
Immunosuppresive drugs	41354159	5 ML Fluorouracil 50 MG/ML Injectable Solution [O Fluor] Box of 10	Drug
Immunosuppresive drugs	43646833	20 ML Fluorouracil 50 MG/ML Injectable Solution [Fluorouracil Polipharma] Box of 10	Drug
Immunosuppresive drugs	43717964	10 ML Fluorouracil 50 MG/ML Injectable Solution [5 Fu Onkovis]	Drug
Immunosuppresive drugs	41417787	100 ML Fluorouracil 58.8 MG/ML Injectable Solution [Fluorouracil Vitane]	Drug
Immunosuppresive drugs	21024438	Fluorouracil 0.05 MG/MG Topical Ointment [Efudix] by Sigma-Tau	Drug
Immunosuppresive drugs	41379132	20 ML Fluorouracil 50 MG/ML Injectable Solution [Neofluor]	Drug
Immunosuppresive drugs	35783054	20 ML Fluorouracil 50 MG/ML Injectable Solution by Accord	Drug
Immunosuppresive drugs	41426618	100 ML Fluorouracil 50 MG/ML Injectable Solution [5 Fu Hexal] Box of 5 by Novartis	Drug
Immunosuppresive drugs	41364715	10 ML Fluorouracil 50 MG/ML Injectable Solution [Onkofluor] Box of 1	Drug
Immunosuppresive drugs	41381451	20 ML Fluorouracil 50 MG/ML Injectable Solution [5 Fu Orca] Box of 1	Drug
Immunosuppresive drugs	43710746	Fluorouracil 50 MG/ML Injectable Solution [Eurofluor] Box of 10	Drug
Immunosuppresive drugs	41019233	Fluorouracil Injectable Solution [5 Fluorouracil Hex]	Drug
Immunosuppresive drugs	36053294	105 ML fluorouracil 37.6 MG/ML Injectable Solution	Drug
Immunosuppresive drugs	36057613	fluorouracil 0.05 MG/MG Topical Cream [Efudix] by Mylan	Drug
Immunosuppresive drugs	43656966	Fluorouracil 50 MG/ML Injectable Solution [Fluorouracil Vitane] Box of 10	Drug
Immunosuppresive drugs	35804796	mFOLFOXIRI and Cetuximab (L-Leucovorin)	Regimen
Immunosuppresive drugs	43800623	Fluorouracil 5 MG/ML Topical Solution [Actikerall]	Drug
Immunosuppresive drugs	43717225	5 ML Fluorouracil 50 MG/ML Injectable Solution [5 Fu Onkovis] Box of 10	Drug
Immunosuppresive drugs	912227	FA	Regimen
Immunosuppresive drugs	35804340	FNC	Regimen
Immunosuppresive drugs	36073688	130 ML fluorouracil 40 MG/ML Injectable Solution	Drug
Immunosuppresive drugs	41371781	10 ML Fluorouracil 50 MG/ML Injectable Solution [FLUOROURACILE ACCORD] Box of 1 by Accord	Drug
Immunosuppresive drugs	40992115	Fluorouracil 50 MG/ML Injectable Solution Box of 1	Drug
Immunosuppresive drugs	43717226	5 ML Fluorouracil 50 MG/ML Injectable Solution [Fluorouracil-Gry] by TEVA	Drug
Immunosuppresive drugs	43175442	20 ML Fluorouracil 50 MG/ML Topical Cream [Efudex] Box of 1 by Meda	Drug
Immunosuppresive drugs	40829051	Fluorouracil 50 MG/ML [Neofluor]	Drug
Immunosuppresive drugs	43591381	5 ML Fluorouracil 50 MG/ML Injectable Solution [Fluorouracil Polipharma] by S.C. Polipharma	Drug
Immunosuppresive drugs	43297003	10 ML Fluorouracil 50 MG/ML Injection Box of 5 by Dbl	Drug
Immunosuppresive drugs	43595603	100 ML Fluorouracil 50 MG/ML Injectable Solution [5 Fu Cell] Box of 12	Drug
Immunosuppresive drugs	41381092	20 ML Fluorouracil 50 MG/ML Injectable Solution [5 Fu Cell] Box of 1	Drug
Immunosuppresive drugs	41211103	Fluorouracil 1 MG/ML Medicated Shampoo Box of 1	Drug
Immunosuppresive drugs	36057650	fluorouracil 19 MG/ML Injectable Solution Box of 1	Drug
Immunosuppresive drugs	41353628	5 ML Fluorouracil 50 MG/ML Injectable Solution [Fluroblastin] Box of 50	Drug
Immunosuppresive drugs	43735443	5 ML Fluorouracil 50 MG/ML Injectable Solution [5-Fluorouracil-Biosyn] Box of 10	Drug
Immunosuppresive drugs	43753244	5 ML Fluorouracil 50 MG/ML Injectable Solution [5 Fu Onkovis] Box of 10 by Onkovis	Drug
Immunosuppresive drugs	589419	20 ML Fluorouracil 50 MG/ML Injection [FLUOROURACILE ACCORD]	Drug
Immunosuppresive drugs	43631659	100 ML Fluorouracil 50 MG/ML Injectable Solution [5 Fu Hexal] by Hexal	Drug
Immunosuppresive drugs	36053677	120 ML fluorouracil 37.1 MG/ML Injectable Solution Box of 1	Drug
Immunosuppresive drugs	35805333	CLF	Regimen
Immunosuppresive drugs	43043689	200 ML Fluorouracil 50 MG/ML Injectable Solution Box of 2	Drug
Immunosuppresive drugs	21088113	20000 MG Fluorouracil 0.05 MG/MG Topical Ointment [Efudix] by Mawdsley-Brooks	Drug
Immunosuppresive drugs	35850290	fluorouracil 5 MG/ML [Zuoding]	Drug
Immunosuppresive drugs	43825412	5 ML Fluorouracil 50 MG/ML Injectable Solution [Fluorouracil Bhardwaj] Box of 10 by Heumann	Drug
Immunosuppresive drugs	41175799	Fluorouracil Topical Cream [Effluderm]	Drug
Immunosuppresive drugs	43685779	100 ML Fluorouracil 50 MG/ML Injectable Solution [Fluorouracil-Gry] Box of 100 by TEVA	Drug
Immunosuppresive drugs	35850301	fluorouracil 125 MG	Drug
Immunosuppresive drugs	35805683	OLF	Regimen
Immunosuppresive drugs	43681523	5 ML Fluorouracil 50 MG/ML Injectable Solution [Fluorouracil Profusio] Box of 10	Drug
Immunosuppresive drugs	43592660	20 ML Fluorouracil 50 MG/ML Injectable Solution [5 Fu Cell] Box of 6 by Cellgmbh	Drug
Immunosuppresive drugs	43218946	10 ML Fluorouracil 50 MG/ML Prefilled Syringe [FLUOROURACILE TEVA] Box of 1 by TEVA	Drug
Immunosuppresive drugs	43847598	100 ML Fluorouracil 50 MG/ML Injectable Solution Box of 5	Drug
Immunosuppresive drugs	41356808	5 ML Fluorouracil 50 MG/ML Injectable Solution [Neofluor] Box of 1	Drug
Immunosuppresive drugs	36053674	120 ML fluorouracil 31.3 MG/ML Injectable Solution	Drug
Immunosuppresive drugs	43664952	20 ML Fluorouracil 50 MG/ML Injectable Solution [Eurofluor] Box of 10 by Lapharm	Drug
Immunosuppresive drugs	43739578	100 ML Fluorouracil 50 MG/ML Injectable Solution [Fluorouracil Bhardwaj] Box of 10 by Heumann	Drug
Immunosuppresive drugs	43275729	50 ML Fluorouracil 50 MG/ML Injection by Dbl	Drug
Immunosuppresive drugs	35804756	FLOX	Regimen
Immunosuppresive drugs	43167494	Fluorouracil 50 MG/ML Prefilled Syringe [FLUOROURACILE EBEWE] Box of 1	Drug
Immunosuppresive drugs	35850285	fluorouracil 17.3 MG/ML Oral Solution	Drug
Immunosuppresive drugs	43209251	200 ML Fluorouracil 50 MG/ML Prefilled Syringe [FLUOROURACILE PFIZER] Box of 2	Drug
Immunosuppresive drugs	43515455	Fluorouracil 0.05 MG/MG [Apoc-5fu]	Drug
Immunosuppresive drugs	36057677	fluorouracil 12.9 MG/ML Injectable Solution	Drug
Immunosuppresive drugs	43793394	100 ML Fluorouracil 50 MG/ML Injectable Solution [Fluorouracil Temmler] by Temmler	Drug
Immunosuppresive drugs	35786885	100 ML Fluorouracil 50 MG/ML Injectable Solution by Accord	Drug
Immunosuppresive drugs	35153906	1000 MG Fluorouracil 0.05 MG/MG Topical Ointment by Kyowa Kirin	Drug
Immunosuppresive drugs	43739572	100 ML Fluorouracil 50 MG/ML Injectable Solution [Benda 5 Fu] Box of 6 by Bendalis	Drug
Immunosuppresive drugs	36057633	fluorouracil 29.2 MG/ML Injectable Solution Box of 1	Drug
Immunosuppresive drugs	21147686	100 ML Fluorouracil 50 MG/ML Injection Box of 1 by Medac	Drug
Immunosuppresive drugs	41369266	10 ML Fluorouracil 50 MG/ML Injectable Solution [5 Fu Cell] Box of 1	Drug
Immunosuppresive drugs	41095720	Fluorouracil 1 MG/ML Medicated Shampoo [Effluderm] Box of 1	Drug
Immunosuppresive drugs	44027088	Fluorouracil 0.005 MG/ML	Drug
Immunosuppresive drugs	36266802	Fluorouracil 50 MG/ML [Fluracedyl]	Drug
Immunosuppresive drugs	21038928	10 ML Fluorouracil 50 MG/ML Prefilled Syringe by A A H	Drug
Immunosuppresive drugs	43764606	Fluorouracil 50 MG/ML [Eurofluor]	Drug
Immunosuppresive drugs	41435454	200 ML Fluorouracil 50 MG/ML Injectable Solution [5 Fu Hexal] Box of 1	Drug
Immunosuppresive drugs	41023030	Fluorouracil 500 MG/ML Injectable Solution Box of 10	Drug
Immunosuppresive drugs	41372298	10 ML Fluorouracil 50 MG/ML Injectable Solution [O Fluor] Box of 1	Drug
Immunosuppresive drugs	43825409	5 ML Fluorouracil 50 MG/ML Injectable Solution [5 Fu Onkovis] by Onkovis	Drug
Immunosuppresive drugs	41364941	10 ML Fluorouracil 50 MG/ML Injectable Solution [5 Fu Hexal] Box of 10 by Novartis	Drug
Immunosuppresive drugs	43628099	10 ML Fluorouracil 50 MG/ML Injectable Solution [5 Fu Cell] Box of 50 by Cellgmbh	Drug
Immunosuppresive drugs	36053295	105 ML fluorouracil 33.3 MG/ML Injectable Solution Box of 1	Drug
Immunosuppresive drugs	41242011	Fluorouracil 25 MG/ML Injectable Solution Box of 10	Drug
Immunosuppresive drugs	43675079	Fluorouracil 50 MG/ML [Fluorouracil Polipharma]	Drug
Immunosuppresive drugs	41220763	Fluorouracil 0.05 MG/MG Topical Cream [Efudix]	Drug
Immunosuppresive drugs	43865877	100 ML Fluorouracil 50 MG/ML Injectable Solution [Fluorouracil Vitane] Box of 10	Drug
Immunosuppresive drugs	43829538	100 ML Fluorouracil 50 MG/ML Injectable Solution [5 Fu Cell] Box of 20	Drug
Immunosuppresive drugs	21176534	20 ML Fluorouracil 25 MG/ML Prefilled Syringe Box of 10 by Hospira	Drug
Immunosuppresive drugs	36054693	20000 MG fluorouracil 0.05 MG/MG Topical Cream [Efudix] by Mylan	Drug
Immunosuppresive drugs	41355190	5 ML Fluorouracil 50 MG/ML Injectable Solution [Benda 5 Fu]	Drug
Immunosuppresive drugs	40713690	47.8 ML Fluorouracil 25 MG/ML Injection Box of 1	Drug
Immunosuppresive drugs	42921149	5 ML Fluorouracil 50 MG/ML Injectable Solution [CHOONGWAE 5-FU]	Drug
Immunosuppresive drugs	43620743	Fluorouracil 50 MG/ML Injectable Solution [5 Fu Onkovis] Box of 10	Drug
Immunosuppresive drugs	35804216	FAC	Regimen
Immunosuppresive drugs	43270022	20 ML Fluorouracil 25 MG/ML Injection Box of 10 by Dbl	Drug
Immunosuppresive drugs	41353793	5 ML Fluorouracil 50 MG/ML Injectable Solution [Fluroblastin] Box of 10 by Pfizer	Drug
Immunosuppresive drugs	41487629	20000 MG Fluorouracil 0.0025 MG/MG Topical Cream [Efudix] Box of 1	Drug
Immunosuppresive drugs	43264406	10 ML Fluorouracil 50 MG/ML Injection by Ebewe	Drug
Immunosuppresive drugs	43591384	5 ML Fluorouracil 50 MG/ML Injectable Solution [5 Fu Medac]	Drug
Immunosuppresive drugs	36280142	20 ML Fluorouracil 50 MG/ML Injectable Solution [Fluracedyl] by TEVA	Drug
Immunosuppresive drugs	43153096	10 ML Fluorouracil 50 MG/ML Prefilled Syringe [FLUOROURACILE ACCORD]	Drug
Immunosuppresive drugs	36895739	20 ML Fluorouracil 50 MG/ML Injectable Solution	Drug
Immunosuppresive drugs	36053672	120 ML fluorouracil 40 MG/ML Injectable Solution	Drug
Immunosuppresive drugs	21176209	5 ML Fluorouracil 50 MG/ML Prefilled Syringe	Drug
Immunosuppresive drugs	41211102	Fluorouracil 0.05 MG/MG Topical Ointment Box of 25	Drug
Immunosuppresive drugs	41364013	10 ML Fluorouracil 50 MG/ML Injectable Solution [5 Fu Medac] Box of 10	Drug
Immunosuppresive drugs	41377275	20 ML Fluorouracil 50 MG/ML Injectable Solution [Fluorosachs] Box of 1	Drug
Immunosuppresive drugs	43717961	10 ML Fluorouracil 50 MG/ML Injectable Solution [5 Fu Axios] Box of 10 by CSL	Drug
Immunosuppresive drugs	43286387	20 ML Fluorouracil 50 MG/ML Injection Box of 5	Drug
Immunosuppresive drugs	35758181	Fluorouracil 0.01 MG/MG Topical Ointment	Drug
Immunosuppresive drugs	36054780	200 ML fluorouracil 28.3 MG/ML Injectable Solution	Drug
Immunosuppresive drugs	43156558	Fluorouracil 50 MG/ML Topical Cream Box of 1	Drug
Immunosuppresive drugs	35786318	100 ML Fluorouracil 50 MG/ML Injectable Solution by A A H	Drug
Immunosuppresive drugs	36057686	fluorouracil 1.5 MG/ML Injectable Solution	Drug
Immunosuppresive drugs	40894784	Fluorouracil Injectable Solution [5 Fu Cell]	Drug
Immunosuppresive drugs	41313927	Fluorouracil 50 MG/ML Injectable Solution [5 Fu Medac] Box of 1	Drug
Immunosuppresive drugs	21122414	Fluorouracil 25 MG/ML Prefilled Syringe Box of 5	Drug
Immunosuppresive drugs	21117574	20 ML Fluorouracil 50 MG/ML Prefilled Syringe by Hospira	Drug
Immunosuppresive drugs	43164736	50 ML Fluorouracil 50 MG/ML Prefilled Syringe [FLUOROURACILE EBEWE] Box of 1	Drug
Immunosuppresive drugs	43703695	100 ML Fluorouracil 50 MG/ML Injectable Solution [Benda 5 Fu] Box of 10	Drug
Immunosuppresive drugs	36057664	fluorouracil 15.7 MG/ML Injectable Solution Box of 1	Drug
Immunosuppresive drugs	43288326	Fluorouracil 25 MG/ML Injection [FLUOROURACILE PFIZER]	Drug
Immunosuppresive drugs	41095718	Fluorouracil 0.0117 MG/MG Topical Cream [Effluderm]	Drug
Immunosuppresive drugs	21112794	Fluorouracil 50 MG/ML Prefilled Syringe Box of 5	Drug
Immunosuppresive drugs	41379131	20 ML Fluorouracil 50 MG/ML Injectable Solution [Onkofluor] Box of 10	Drug
Immunosuppresive drugs	41373513	13 ML Fluorouracil 5 MG/ML / Salicylic Acid 100 MG/ML Medicated Shampoo	Drug
Immunosuppresive drugs	43789133	5 ML Fluorouracil 50 MG/ML Injectable Solution [Fluorouracil Bhardwaj] Box of 10	Drug
Immunosuppresive drugs	35101642	mFOLFOX7 (L-Leucovorin)	Regimen
Immunosuppresive drugs	36057681	fluorouracil 11.7 MG/ML	Drug
Immunosuppresive drugs	36053822	130 ML fluorouracil 17.3 MG/ML Injectable Solution Box of 1	Drug
Immunosuppresive drugs	43610011	10 ML Fluorouracil 50 MG/ML Injectable Solution Box of 50	Drug
Immunosuppresive drugs	41220765	Fluorouracil 50 MG/ML Injectable Solution [FLUOROURACILE ACCORD] Box of 1	Drug
Immunosuppresive drugs	43610012	10 ML Fluorouracil 50 MG/ML Injectable Solution [5-Fluorouracil-Biosyn]	Drug
Immunosuppresive drugs	41282619	Fluorouracil 5 MG/ML / Salicylic Acid 100 MG/ML Medicated Shampoo [Verrumal] Box of 1	Drug
Immunosuppresive drugs	43790438	20 ML Fluorouracil 50 MG/ML Injectable Solution [5 Fu Axios] Box of 10 by CSL	Drug
Immunosuppresive drugs	41381091	20 ML Fluorouracil 50 MG/ML Injectable Solution [5 Fu Medac] Box of 10	Drug
Immunosuppresive drugs	43844758	20 ML Fluorouracil 50 MG/ML Injectable Solution [Eurofluor]	Drug
Immunosuppresive drugs	41434472	200 ML Fluorouracil 50 MG/ML Injectable Solution Box of 1	Drug
Immunosuppresive drugs	44076345	Fluorouracil 50 MG/ML Injection [Adrucil] by Pfizer	Drug
Immunosuppresive drugs	41356265	5 ML Fluorouracil 50 MG/ML Injectable Solution [Fluroblastin] Box of 1	Drug
Immunosuppresive drugs	43628723	20 ML Fluorouracil 50 MG/ML Injectable Solution [5 Fu Medac] by Medac	Drug
Immunosuppresive drugs	40908246	Fluorouracil 50 MG/ML Injectable Solution [5 Fu Profusio] Box of 1	Drug
Immunosuppresive drugs	43680242	1 ML Fluorouracil 50 MG/ML Injectable Solution [Fluorouracil Bhardwaj] by Bhardwaj	Drug
Immunosuppresive drugs	43628097	10 ML Fluorouracil 50 MG/ML Injectable Solution [5-Fluorouracil-Biosyn] Box of 10 by biosyn	Drug
Immunosuppresive drugs	40939519	Fluorouracil 0.05 MG/MG Topical Ointment [Efudix] Box of 25	Drug
Immunosuppresive drugs	35804803	FULV and Levamisole	Regimen
Immunosuppresive drugs	21157227	40000 MG Fluorouracil 0.05 MG/MG Topical Ointment [Efudix] by Waymade	Drug
Immunosuppresive drugs	43682823	20 ML Fluorouracil 50 MG/ML Injectable Solution [Fluorouracil Temmler]	Drug
Immunosuppresive drugs	40037847	epinephrine / fluorouracil Injectable Suspension	Drug
Immunosuppresive drugs	41425523	100 ML Fluorouracil 50 MG/ML Injectable Solution [FLUOROURACILE ACCORD] Box of 1	Drug
Immunosuppresive drugs	43174953	5 ML Fluorouracil 50 MG/ML Prefilled Syringe [FLUOROURACILE TEVA] Box of 1 by TEVA	Drug
Immunosuppresive drugs	36057639	fluorouracil 26.9 MG/ML Injectable Solution	Drug
Immunosuppresive drugs	43656967	Fluorouracil 50 MG/ML Injectable Solution [Fluorouracil-Gry] Box of 5	Drug
Immunosuppresive drugs	41355933	5 ML Fluorouracil 50 MG/ML Injectable Solution [5 Fu Hexal] Box of 10 by Novartis	Drug
Immunosuppresive drugs	43649808	100 ML Fluorouracil 50 MG/ML Injectable Solution [5 Fu Cell] Box of 5 by Cellgmbh	Drug
Immunosuppresive drugs	41304005	Fluorouracil 250 MG/ML Injectable Solution Box of 50	Drug
Immunosuppresive drugs	41356992	5 ML Fluorouracil 50 MG/ML Injectable Solution Box of 1 by TEVA	Drug
Immunosuppresive drugs	41414394	100 ML Fluorouracil 50 MG/ML Injectable Solution [5 Fu Cell] Box of 1	Drug
Immunosuppresive drugs	41095728	Fluorouracil 50 MG/ML Injectable Solution [5 Fluorouracil Ebewe] Box of 1	Drug
Immunosuppresive drugs	41419177	100 ML Fluorouracil 0.5 MG/ML Injectable Solution	Drug
Immunosuppresive drugs	35787235	100 ML Fluorouracil 25 MG/ML Injectable Solution Box of 1 by A A H	Drug
Immunosuppresive drugs	43610013	10 ML Fluorouracil 50 MG/ML Injectable Solution [Benda 5 Fu] by Bendalis	Drug
Immunosuppresive drugs	40713891	38 ML Fluorouracil 25 MG/ML Injectable Solution Box of 1	Drug
Immunosuppresive drugs	43667841	100 ML Fluorouracil 50 MG/ML Injectable Solution [Fluorouracil Bhardwaj] Box of 10 by Bhardwaj	Drug
Immunosuppresive drugs	36057616	fluorouracil 43.5 MG/ML Injectable Solution	Drug
Immunosuppresive drugs	41175801	Fluorouracil Injectable Solution [Alphauracil]	Drug
Immunosuppresive drugs	41189588	Fluorouracil 50 MG/ML Injectable Solution [5 Fu Onkovis] Box of 1	Drug
Immunosuppresive drugs	21097966	20 ML Fluorouracil 25 MG/ML Prefilled Syringe Box of 10 by A A H	Drug
Immunosuppresive drugs	35850324	fluorouracil Injectable Solution [Zuoding]	Drug
Immunosuppresive drugs	35806496	Hexa-CAF	Regimen
Immunosuppresive drugs	43815723	Fluorouracil 0.005 MG/MG / Salicylic Acid 0.1 MG/MG Topical Solution [Verrumal]	Drug
Immunosuppresive drugs	41360988	8 ML Fluorouracil 31.3 MG/ML Oral Solution Box of 10 by Roche	Drug
Immunosuppresive drugs	41486580	20000 MG Fluorouracil 0.05 MG/MG Topical Ointment [Efudix] Box of 1 by Emra-Med	Drug
Immunosuppresive drugs	35780822	5 ML Fluorouracil 50 MG/ML Injectable Solution Box of 1 by Accord	Drug
Immunosuppresive drugs	43628095	10 ML Fluorouracil 50 MG/ML Injectable Solution Box of 12	Drug
Immunosuppresive drugs	41386863	30 ML Fluorouracil 1 MG/ML Medicated Shampoo [Effluderm]	Drug
Immunosuppresive drugs	43682820	20 ML Fluorouracil 50 MG/ML Injectable Solution [5 Fu Cell] Box of 12 by Cellgmbh	Drug
Immunosuppresive drugs	41368454	10 ML Fluorouracil 50 MG/ML Injectable Solution [5 Fluorouracil Bsy] Box of 10	Drug
Immunosuppresive drugs	41364398	10 ML Fluorouracil 5 MG/ML Injectable Solution Box of 1	Drug
Immunosuppresive drugs	35782094	10 ML Fluorouracil 25 MG/ML Injectable Solution Box of 5	Drug
Immunosuppresive drugs	40714360	20 ML Fluorouracil 25 MG/ML Injection by Pfizer	Drug
Immunosuppresive drugs	40898433	Fluorouracil 0.0025 MG/MG Topical Ointment Box of 1	Drug
Immunosuppresive drugs	43680239	1 ML Fluorouracil 50 MG/ML Injectable Solution [Benda 5 Fu]	Drug
Immunosuppresive drugs	41421722	100 ML Fluorouracil 0.5 MG/ML Injectable Solution Box of 1	Drug
Immunosuppresive drugs	43608011	1 ML Fluorouracil 50 MG/ML Injectable Solution [Fluorouracil Phares]	Drug
Immunosuppresive drugs	43142988	100 ML Fluorouracil 50 MG/ML Prefilled Syringe [FLUOROURACILE TEVA]	Drug
Immunosuppresive drugs	43631655	100 ML Fluorouracil 50 MG/ML Injectable Solution [5 Fu Cell] by Cellgmbh	Drug
Immunosuppresive drugs	42940752	Fluorouracil 50 MG/ML Injectable Solution [CHOONGWAE 5-FU]	Drug
Immunosuppresive drugs	41362954	10 ML Fluorouracil 5 MG/ML Injectable Solution	Drug
Immunosuppresive drugs	36057675	fluorouracil 13.2 MG/ML	Drug
Immunosuppresive drugs	36056828	fluorouracil 21.3 MG/ML	Drug
Immunosuppresive drugs	43771277	5 ML Fluorouracil 50 MG/ML Injectable Solution [Fluorouracil Phares]	Drug
Immunosuppresive drugs	36055659	300 ML fluorouracil 25 MG/ML Injectable Solution	Drug
Immunosuppresive drugs	35782487	10 ML Fluorouracil 25 MG/ML Injectable Solution by Hospira	Drug
Immunosuppresive drugs	2009646	5 ML fluorouracil 50 MG/ML Injectable Solution [JW 5-FU] by JW	Drug
Immunosuppresive drugs	36896368	100 ML Fluorouracil 50 MG/ML Injectable Solution	Drug
Immunosuppresive drugs	41095722	Fluorouracil 50 MG/ML Injectable Solution [Fluorosachs] Box of 1	Drug
Immunosuppresive drugs	36053812	130 ML fluorouracil 20 MG/ML Injectable Solution	Drug
Immunosuppresive drugs	43717963	10 ML Fluorouracil 50 MG/ML Injectable Solution [Fluorouracil Polipharma]	Drug
Immunosuppresive drugs	43584731	Fluorouracil 50 MG/ML [Fluorouracil Bhardwaj]	Drug
Immunosuppresive drugs	36057637	fluorouracil 28.3 MG/ML	Drug
Immunosuppresive drugs	41365450	10 ML Fluorouracil 50 MG/ML Injectable Solution [Neofluor]	Drug
Immunosuppresive drugs	35850312	fluorouracil 2 MG/ML [Fumite]	Drug
Immunosuppresive drugs	35101643	mFOLFOX6-B (L-Leucovorin)	Regimen
Immunosuppresive drugs	41422098	100 ML Fluorouracil 50 MG/ML Injectable Solution [5 Fu Axios] Box of 1	Drug
Immunosuppresive drugs	36057640	fluorouracil 26.7 MG/ML Injectable Solution	Drug
Immunosuppresive drugs	41416334	100 ML Fluorouracil 50 MG/ML Injectable Solution [5 Fluorouracil Hex] Box of 5 by Novartis	Drug
Immunosuppresive drugs	21053822	Fluorouracil 10 MG/ML Topical Ointment [Fluoroplex]	Drug
Immunosuppresive drugs	36778668	100 ML Fluorouracil 50 MG/ML Injectable Solution [Fluracedyl] Box of 1 by TEVA	Drug
Immunosuppresive drugs	19087593	fluorouracil 50 MG/ML [Efudex]	Drug
Immunosuppresive drugs	35885115	130 ML fluorouracil 37.6 MG/ML Injectable Solution	Drug
Immunosuppresive drugs	41263807	Fluorouracil 0.0025 MG/MG	Drug
Immunosuppresive drugs	35782042	10 ML Fluorouracil 25 MG/ML Injectable Solution Box of 5 by Hospira	Drug
Immunosuppresive drugs	43646205	10 ML Fluorouracil 50 MG/ML Injectable Solution [Fluorouracil Bhardwaj] by Bhardwaj	Drug
Immunosuppresive drugs	43825407	5 ML Fluorouracil 50 MG/ML Injectable Solution [5 Fu Cell] Box of 20	Drug
Immunosuppresive drugs	43042074	20 ML Fluorouracil 50 MG/ML Injectable Solution by TEVA	Drug
Immunosuppresive drugs	40957028	Fluorouracil Injectable Solution [Neofluor]	Drug
Immunosuppresive drugs	36052300	0.2 ML fluorouracil 50 MG/ML Injectable Solution Box of 1	Drug
Immunosuppresive drugs	41380240	20 ML Fluorouracil 50 MG/ML Injectable Solution [Fluroblastin] Box of 1	Drug
Immunosuppresive drugs	41294913	Fluorouracil 58.8 MG/ML	Drug
Immunosuppresive drugs	42727293	Fluorouracil 59 MG/ML Injectable Solution Box of 1	Drug
Immunosuppresive drugs	43844754	20 ML Fluorouracil 50 MG/ML Injectable Solution [Fluorouracil Profusio] Box of 10	Drug
Immunosuppresive drugs	36057631	fluorouracil 33.3 MG/ML Injectable Solution	Drug
Immunosuppresive drugs	40854953	Fluorouracil 0.096 MG Transdermal System [Actino Hermal] Box of 6 by Almirall	Drug
Immunosuppresive drugs	40715452	10 ML Fluorouracil 25 MG/ML Injectable Solution Box of 5 by Pfizer	Drug
Immunosuppresive drugs	43860310	1 ML Fluorouracil 50 MG/ML Injectable Solution [Fluorouracil Hexal]	Drug
Immunosuppresive drugs	43043154	100 ML Fluorouracil 50 MG/ML Injectable Solution by TEVA	Drug
Immunosuppresive drugs	35783120	20 ML Fluorouracil 25 MG/ML Injectable Solution by Hospira	Drug
Immunosuppresive drugs	43789127	5 ML Fluorouracil 50 MG/ML Injectable Solution Box of 5 by Hikma	Drug
Immunosuppresive drugs	35804769	Fluorouracil monotherapy	Regimen
Immunosuppresive drugs	41220764	Fluorouracil 50 MG/ML Injectable Solution [Haemato Fu] Box of 10	Drug
Immunosuppresive drugs	41491479	30000 MG Fluorouracil 0.0117 MG/MG Topical Cream [Effluderm] Box of 1	Drug
Immunosuppresive drugs	41418983	100 ML Fluorouracil 50 MG/ML Injectable Solution [5 Fu Cell] Box of 1 by Cellgmbh	Drug
Immunosuppresive drugs	43200494	Fluorouracil 50 MG/ML [FLUOROURACILE PFIZER]	Drug
Immunosuppresive drugs	43707750	Fluorouracil 0.005 MG/MG / Salicylic Acid 0.1 MG/MG Topical Solution	Drug
Immunosuppresive drugs	36057646	fluorouracil 21.4 MG/ML Injectable Solution	Drug
Immunosuppresive drugs	41380914	20 ML Fluorouracil 2.5 MG/ML Injectable Solution Box of 1	Drug
Immunosuppresive drugs	43865871	100 ML Fluorouracil 50 MG/ML Injectable Solution Box of 10	Drug
Immunosuppresive drugs	19019009	fluorouracil 10 MG/ML Topical Cream	Drug
Immunosuppresive drugs	955636	fluorouracil 10 MG/ML Topical Solution [Fluoroplex]	Drug
Immunosuppresive drugs	40712120	100 ML Fluorouracil 50 MG/ML Injectable Solution Box of 1 by Pfizer	Drug
Immunosuppresive drugs	36413697	30000 MG Fluorouracil 0.01 MG/MG Topical Cream [Fluoroplex]	Drug
Immunosuppresive drugs	41424114	100 ML Fluorouracil 50 MG/ML Injectable Solution Box of 1 by TEVA	Drug
Immunosuppresive drugs	19077439	fluorouracil 10 MG/ML Topical Solution	Drug
Immunosuppresive drugs	35143091	Fluorouracil 100 MG	Drug
Immunosuppresive drugs	40877225	Fluorouracil 50 MG/ML Injectable Solution [5 Fu Oncotrade] Box of 1	Drug
Immunosuppresive drugs	21107647	10 ML Fluorouracil 50 MG/ML Prefilled Syringe by Accord	Drug
Immunosuppresive drugs	42725027	Fluorouracil 59 MG/ML Injectable Solution [Fluorouracil Phares] Box of 1	Drug
Immunosuppresive drugs	36057647	fluorouracil 21.4 MG/ML	Drug
Immunosuppresive drugs	21142188	Fluorouracil 0.05 MG/MG Topical Ointment [Efudix] by Dowelhurst	Drug
Immunosuppresive drugs	21073586	Fluorouracil 5 MG/ML / Salicylic Acid 100 MG/ML Topical Solution	Drug
Immunosuppresive drugs	43685778	100 ML Fluorouracil 50 MG/ML Injectable Solution [Fluorouracil-Gry] Box of 100	Drug
Immunosuppresive drugs	35805688	FAMTX	Regimen
Immunosuppresive drugs	43628096	10 ML Fluorouracil 50 MG/ML Injectable Solution [Fluorouracil Profusio] Box of 10 by Profusio	Drug
Immunosuppresive drugs	43790439	20 ML Fluorouracil 50 MG/ML Injectable Solution [5 Fu Cell] Box of 50 by Cellgmbh	Drug
Immunosuppresive drugs	41484870	20000 MG Fluorouracil 0.0025 MG/MG Topical Cream [Efudix] Box of 1 by Emra-Med	Drug
Immunosuppresive drugs	40970555	Fluorouracil 50 MG/ML Injectable Solution [O Fluor] Box of 10	Drug
Immunosuppresive drugs	41415209	100 ML Fluorouracil 50 MG/ML Injectable Solution [Benda 5 Fu]	Drug
Immunosuppresive drugs	41126976	Fluorouracil 0.096 MG Transdermal System [Actino Hermal]	Drug
Immunosuppresive drugs	35768500	Fluorouracil 0.05 MG/MG Topical Cream [Efudix] by Mawdsley-Brooks	Drug
Immunosuppresive drugs	41352551	5 ML Fluorouracil 50 MG/ML Injectable Solution [Alphauracil] Box of 1	Drug
Immunosuppresive drugs	43734052	1 ML Fluorouracil 50 MG/ML Injectable Solution [5 Fu Cell]	Drug
Immunosuppresive drugs	43610621	20 ML Fluorouracil 50 MG/ML Injectable Solution [5 Fu Medac] Box of 5 by Medac	Drug
Immunosuppresive drugs	35805364	DCF	Regimen
Immunosuppresive drugs	43717966	10 ML Fluorouracil 50 MG/ML Injectable Solution [5 Fu Medac] Box of 5 by Medac	Drug
Immunosuppresive drugs	36053299	105 ML fluorouracil 21.4 MG/ML Injectable Solution	Drug
Immunosuppresive drugs	40908248	Fluorouracil 50 MG/ML Injectable Solution [5 Fu Lederle] Box of 1	Drug
Immunosuppresive drugs	40712115	100 ML Fluorouracil 25 MG/ML Injection by Medac	Drug
Immunosuppresive drugs	43818756	Fluorouracil 50 MG/ML Injectable Solution [Fluorouracil Bhardwaj] Box of 10	Drug
Immunosuppresive drugs	21078466	25 ML Fluorouracil 5 MG/ML / Salicylic Acid 100 MG/ML Topical Solution [Actikerall]	Drug
Immunosuppresive drugs	36057679	fluorouracil 11.7 MG/ML Injectable Solution Box of 1	Drug
Immunosuppresive drugs	41380809	20 ML Fluorouracil 50 MG/ML Injectable Solution [5 Fu Hexal] Box of 1 by Novartis	Drug
Immunosuppresive drugs	36053262	105 ML fluorouracil 19 MG/ML Injectable Solution Box of 1	Drug
Immunosuppresive drugs	35805359	Cisplatin, Fluorouracil, Cetuximab	Regimen
Immunosuppresive drugs	586979	20 ML Fluorouracil 50 MG/ML Injectable Solution [Fluroblastin] by Pfizer	Drug
Immunosuppresive drugs	43638879	Fluorouracil 50 MG/ML Injectable Solution [5-Fluorouracil-Biosyn] Box of 10	Drug
Immunosuppresive drugs	43270432	100 ML Fluorouracil 25 MG/ML Injection by Dbl	Drug
Immunosuppresive drugs	36057617	fluorouracil 43.5 MG/ML	Drug
Immunosuppresive drugs	43751597	1 ML Fluorouracil 50 MG/ML Topical Cream	Drug
Immunosuppresive drugs	43746658	Fluorouracil 50 MG/ML Injectable Solution [Fluorouracil Vitane]	Drug
Immunosuppresive drugs	41485273	20000 MG Fluorouracil 0.0025 MG/MG Topical Ointment [Efudix]	Drug
Immunosuppresive drugs	43807205	5 ML Fluorouracil 50 MG/ML Injectable Solution [5 Fu Medac] Box of 10	Drug
Immunosuppresive drugs	41357386	5 ML Fluorouracil 50 MG/ML Injectable Solution [5 Fu Lederle] Box of 1	Drug
Immunosuppresive drugs	41384340	25 ML Fluorouracil 5 MG/ML / Salicylic Acid 100 MG/ML Injectable Solution [Actikerall]	Drug
Immunosuppresive drugs	43808598	20 ML Fluorouracil 50 MG/ML Injectable Solution [Fluorouracil Bhardwaj] by Bhardwaj	Drug
Immunosuppresive drugs	43662296	1 ML Fluorouracil 50 MG/ML Injectable Solution [5 Fu Hexal]	Drug
Immunosuppresive drugs	35743472	Fluorouracil 0.05 MG/MG Topical Cream [Efudix] by Sigma-Tau	Drug
Immunosuppresive drugs	21053823	Fluorouracil 10 MG/ML Topical Ointment [Fluoroplex] by Allergan	Drug
Immunosuppresive drugs	2027136	10 ML fluorouracil 50 MG/ML Injectable Solution [EFCIL] by Boryung	Drug
Immunosuppresive drugs	36280088	20 ML Fluorouracil 50 MG/ML Injection [Fluroblastin] by Pfizer	Drug
Immunosuppresive drugs	36055668	300 ML fluorouracil 14.8 MG/ML Injectable Solution Box of 1	Drug
Immunosuppresive drugs	35159925	1000 MG Fluorouracil 0.05 MG/MG Powder for Oral Suspension	Drug
Immunosuppresive drugs	43736911	25 ML Fluorouracil 5 MG/ML Topical Solution [Actikerall] by Almirall	Drug
Immunosuppresive drugs	41373515	13 ML Fluorouracil 5 MG/ML / Salicylic Acid 100 MG/ML Medicated Shampoo [Verrumal]	Drug
Immunosuppresive drugs	21118220	100 ML Fluorouracil 50 MG/ML Injection Box of 1	Drug
Immunosuppresive drugs	41422615	100 ML Fluorouracil 500 MG/ML Injectable Solution Box of 1	Drug
Immunosuppresive drugs	35602713	fluorouracil 40 MG/ML Topical Cream [Tolak]	Drug
Immunosuppresive drugs	41376908	20 ML Fluorouracil 50 MG/ML Injectable Solution [Fluroblastin] Box of 50	Drug
Immunosuppresive drugs	21157641	100 ML Fluorouracil 25 MG/ML Prefilled Syringe Box of 1 by A A H	Drug
Immunosuppresive drugs	43862330	10 ML Fluorouracil 50 MG/ML Injectable Solution [Fluorouracil Profusio] by Profusio	Drug
Immunosuppresive drugs	21157123	25 ML Fluorouracil 5 MG/ML / Salicylic Acid 100 MG/ML Topical Solution	Drug
Immunosuppresive drugs	21166781	20 ML Fluorouracil 50 MG/ML Prefilled Syringe by Medac	Drug
Immunosuppresive drugs	43844759	20 ML Fluorouracil 50 MG/ML Injectable Solution [Fluorouracil Polipharma] by S.C. Polipharma	Drug
Immunosuppresive drugs	41047331	Fluorouracil 50 MG/ML [Flucil]	Drug
Immunosuppresive drugs	43592080	10 ML Fluorouracil 50 MG/ML Injectable Solution [5-Fluorouracil-Biosyn] by biosyn	Drug
Immunosuppresive drugs	41158412	Fluorouracil 0.5 MG/ML Injectable Solution [5 Fluorouracil Hex] Box of 1	Drug
Immunosuppresive drugs	41351659	5 ML Fluorouracil 50 MG/ML Injectable Solution [5 Fu Hexal] Box of 1 by Novartis	Drug
Immunosuppresive drugs	36234076	Adrucil Injectable Product	Drug
Immunosuppresive drugs	41353794	5 ML Fluorouracil 50 MG/ML Injectable Solution [5 Fu Lederle] Box of 1 by Pfizer	Drug
Immunosuppresive drugs	2009564	10 ML fluorouracil 50 MG/ML Injectable Solution [JW 5-FU] by JW	Drug
Immunosuppresive drugs	41367716	10 ML Fluorouracil 50 MG/ML Injectable Solution [Fluroblastin] Box of 10	Drug
Immunosuppresive drugs	35781898	10 ML Fluorouracil 50 MG/ML Injectable Solution Box of 1 by Medac	Drug
Immunosuppresive drugs	36053824	130 ML fluorouracil 15.4 MG/ML Injectable Solution Box of 1	Drug
Immunosuppresive drugs	35787435	100 ML Fluorouracil 50 MG/ML Prefilled Syringe Box of 1 by Hospira	Drug
Immunosuppresive drugs	36053825	130 ML fluorouracil 15.4 MG/ML Injectable Solution	Drug
Immunosuppresive drugs	40877226	Fluorouracil 50 MG/ML Injectable Solution [5 Fu Medac] Box of 5	Drug
Immunosuppresive drugs	43829540	100 ML Fluorouracil 50 MG/ML Injectable Solution [Fluorouracil Bhardwaj]	Drug
Immunosuppresive drugs	43692813	Fluorouracil 50 MG/ML Injectable Solution [5 Fu Cell] Box of 5	Drug
Immunosuppresive drugs	43692811	Fluorouracil 50 MG/ML [Fluorouracil Temmler]	Drug
Immunosuppresive drugs	43620741	Fluorouracil 50 MG/ML Injectable Solution [Eurofluor]	Drug
Immunosuppresive drugs	43609308	5 ML Fluorouracil 50 MG/ML Injectable Solution [5 Fu Cell] Box of 6 by Cellgmbh	Drug
Immunosuppresive drugs	40957026	Fluorouracil / Salicylic Acid Injectable Solution [Verrumal]	Drug
Immunosuppresive drugs	41363490	10 ML Fluorouracil 50 MG/ML Injectable Solution [Fluroblastin] Box of 1 by Pfizer	Drug
Immunosuppresive drugs	43700223	10 ML Fluorouracil 50 MG/ML Injectable Solution [5 Fu Hexal] by Hexal	Drug
Immunosuppresive drugs	40714374	32 ML Fluorouracil 25 MG/ML Injection Box of 1	Drug
Immunosuppresive drugs	43592658	20 ML Fluorouracil 50 MG/ML Injectable Solution Box of 10	Drug
Immunosuppresive drugs	35806595	FULV and nanoliposomal Irinotecan	Regimen
Immunosuppresive drugs	35804806	Fluorouracil and Mitomycin	Regimen
Immunosuppresive drugs	35802849	mDCF	Regimen
Immunosuppresive drugs	40730203	Fluorouracil 0.005 MG/MG Topical Cream	Drug
Immunosuppresive drugs	41417790	100 ML Fluorouracil 50 MG/ML Injectable Solution [5 Fu Oncotrade] Box of 1	Drug
Immunosuppresive drugs	35783181	20 ML Fluorouracil 25 MG/ML Injectable Solution by Alliance	Drug
Immunosuppresive drugs	41485743	20000 MG Fluorouracil 0.0025 MG/MG Topical Ointment [Efudix] Box of 1 by Eurim-Pharm	Drug
Immunosuppresive drugs	43698174	1 ML Fluorouracil 50 MG/ML Injectable Solution [Fluorouracil Profusio] by Profusio	Drug
Immunosuppresive drugs	43591376	5 ML Fluorouracil 50 MG/ML Injectable Solution [Fluorouracil Profusio]	Drug
Immunosuppresive drugs	43649807	100 ML Fluorouracil 50 MG/ML Injectable Solution [Eurofluor] Box of 10	Drug
Immunosuppresive drugs	35783180	20 ML Fluorouracil 25 MG/ML Injectable Solution Box of 10 by Alliance	Drug
Immunosuppresive drugs	40713716	44 ML Fluorouracil 25 MG/ML Injectable Solution	Drug
Immunosuppresive drugs	43782763	Fluorouracil 50 MG/ML Injectable Solution [Fluorouracil-Gry] Box of 100	Drug
Immunosuppresive drugs	35850282	fluorouracil 100 MG Drug Implant [Zhongrenfuan]	Drug
Immunosuppresive drugs	43590038	1 ML Fluorouracil 50 MG/ML Injectable Solution [5 Fu Cell] by Cellgmbh	Drug
Immunosuppresive drugs	35787057	100 ML Fluorouracil 50 MG/ML Injectable Solution Box of 1 by Accord	Drug
Immunosuppresive drugs	43734054	1 ML Fluorouracil 50 MG/ML Injectable Solution [5 Fu Medac]	Drug
Immunosuppresive drugs	40712117	100 ML Fluorouracil 25 MG/ML Injection by A A H	Drug
Immunosuppresive drugs	21157293	50 ML Fluorouracil 50 MG/ML Prefilled Syringe Box of 1	Drug
Immunosuppresive drugs	36413694	30000 MG Fluorouracil 0.01 MG/MG Topical Cream	Drug
Immunosuppresive drugs	36055941	40000 MG fluorouracil 0.05 MG/MG Topical Cream [Efudix] by CST	Drug
Immunosuppresive drugs	43291747	20 ML Fluorouracil 25 MG/ML Injection by Dbl	Drug
Immunosuppresive drugs	36896426	100 ML Fluorouracil 50 MG/ML Prefilled Syringe	Drug
Immunosuppresive drugs	35805365	mDCF and Bevacizumab	Regimen
Immunosuppresive drugs	44106237	Fluorouracil 0.05 MG/ML [Efudex]	Drug
Immunosuppresive drugs	41484423	20000 MG Fluorouracil 0.05 MG/MG Topical Ointment [Efudix] Box of 1 by Axicorp	Drug
Immunosuppresive drugs	43591256	5 ML Fluorouracil 50 MG/ML Topical Cream [Efudix]	Drug
Immunosuppresive drugs	912221	MMF	Regimen
Immunosuppresive drugs	36281471	100 ML Fluorouracil 50 MG/ML Injection [FLUOROURACILE ACCORD]	Drug
Immunosuppresive drugs	41095724	Fluorouracil 50 MG/ML Injectable Solution [5 Fu Orca] Box of 1	Drug
Immunosuppresive drugs	21028968	5 ML Fluorouracil 50 MG/ML Prefilled Syringe by Accord	Drug
Immunosuppresive drugs	35850279	fluorouracil 250 MG [Ninglanxin]	Drug
Immunosuppresive drugs	41141489	Fluorouracil 58.8 MG/ML [Fluorouracil Vitane]	Drug
Immunosuppresive drugs	35804793	FOLFOX4 and Cetuximab	Regimen
Immunosuppresive drugs	43860311	1 ML Fluorouracil 50 MG/ML Injectable Solution [Fluorouracil Vitane] by Vitane	Drug
Immunosuppresive drugs	41001922	Fluorouracil 50 MG/ML Injectable Solution [Fluroblastin] Box of 1	Drug
Immunosuppresive drugs	41371521	10 ML Fluorouracil 25 MG/ML Injectable Solution [Alphauracil]	Drug
Immunosuppresive drugs	43719471	50 ML Fluorouracil 50 MG/ML Injectable Solution [Fluorouracil Mylan] Box of 5	Drug
Immunosuppresive drugs	43685771	100 ML Fluorouracil 50 MG/ML Injectable Solution [Eurofluor]	Drug
Immunosuppresive drugs	40836258	Fluorouracil 31.3 MG/ML Oral Solution Box of 10	Drug
Immunosuppresive drugs	36057653	fluorouracil 18.8 MG/ML Injectable Solution	Drug
Immunosuppresive drugs	43861609	5 ML Fluorouracil 50 MG/ML Injectable Solution [5 Fu Cell] Box of 20 by Cellgmbh	Drug
Immunosuppresive drugs	44034632	Fluorouracil 0.005 MG/ML / Salicylic Acid 0.1 MG/ML Topical Solution [Actikerall]	Drug
Immunosuppresive drugs	36224797	fluorouracil Injectable Product	Drug
Immunosuppresive drugs	41365447	10 ML Fluorouracil 50 MG/ML Injectable Solution [5 Fu Cell]	Drug
Immunosuppresive drugs	43692809	Fluorouracil Injectable Solution [Fluorouracil Mylan]	Drug
Immunosuppresive drugs	41355932	5 ML Fluorouracil 50 MG/ML Injectable Solution [5 Fu Hexal] Box of 5 by Novartis	Drug
Immunosuppresive drugs	43208945	100 ML Fluorouracil 50 MG/ML Prefilled Syringe [FLUOROURACILE EBEWE] Box of 1	Drug
Immunosuppresive drugs	41361757	10 ML Fluorouracil 50 MG/ML Injectable Solution [Ribofluor] Box of 1	Drug
Immunosuppresive drugs	41419538	100 ML Fluorouracil 50 MG/ML Injectable Solution [5 Fu Profusio] Box of 1	Drug
Immunosuppresive drugs	43628717	20 ML Fluorouracil 50 MG/ML Injectable Solution [Fluorouracil Profusio] Box of 10 by Profusio	Drug
Immunosuppresive drugs	43644239	1 ML Fluorouracil 50 MG/ML Injectable Solution [Fluorouracil Bhardwaj]	Drug
Immunosuppresive drugs	43805886	1 ML Fluorouracil 50 MG/ML Injectable Solution [5 Fu Medac] by Medac	Drug
Immunosuppresive drugs	43736113	10 ML Fluorouracil 50 MG/ML Injectable Solution [Benda 5 Fu] Box of 10 by Bendalis	Drug
Immunosuppresive drugs	35885116	130 ML fluorouracil 19 MG/ML Injectable Solution Box of 1	Drug
Immunosuppresive drugs	41371976	10 ML Fluorouracil 50 MG/ML Injectable Solution Box of 2	Drug
Immunosuppresive drugs	40713715	44 ML Fluorouracil 25 MG/ML Injectable Solution Box of 1	Drug
Immunosuppresive drugs	42715641	Fluorouracil 59 MG/ML Injectable Solution [Fluorouracil Vitane]	Drug
Immunosuppresive drugs	41353070	5 ML Fluorouracil 50 MG/ML Injectable Solution [Onkofluor]	Drug
Immunosuppresive drugs	41364940	10 ML Fluorouracil 25 MG/ML Injectable Solution Box of 10 by Roche	Drug
Immunosuppresive drugs	43700231	10 ML Fluorouracil 50 MG/ML Injectable Solution [Fluorouracil-Gry] Box of 5 by TEVA	Drug
Immunosuppresive drugs	40970554	Fluorouracil 0.0117 MG/MG Topical Cream [Effluderm] Box of 1	Drug
Immunosuppresive drugs	43645468	5 ML Fluorouracil 50 MG/ML Injectable Solution Box of 100	Drug
Immunosuppresive drugs	36778667	100 ML Fluorouracil 50 MG/ML Injectable Solution [FLUOROURACILE ACCORD] Box of 1 by Accord	Drug
Immunosuppresive drugs	43700221	10 ML Fluorouracil 50 MG/ML Injectable Solution Box of 20	Drug
Immunosuppresive drugs	36057655	fluorouracil 17.3 MG/ML Injectable Solution Box of 1	Drug
Immunosuppresive drugs	35420281	20000 MG Fluorouracil 0.05 MG/MG Topical Cream Box of 1	Drug
Immunosuppresive drugs	36057614	fluorouracil 0.05 MG/MG Topical Cream [Efudix] by CST	Drug
Immunosuppresive drugs	42542346	HAIC and Sorafenib	Regimen
Immunosuppresive drugs	43836920	Fluorouracil 50 MG/ML Injectable Solution [Benda 5 Fu] Box of 10	Drug
Immunosuppresive drugs	43699493	5 ML Fluorouracil 50 MG/ML Injectable Solution [Fluorouracil Vitane]	Drug
Immunosuppresive drugs	43844760	20 ML Fluorouracil 50 MG/ML Injectable Solution [Fluorouracil Hexal]	Drug
Immunosuppresive drugs	41382229	20 ML Fluorouracil 50 MG/ML Injectable Solution [Ribofluor] Box of 1	Drug
Immunosuppresive drugs	41001921	Fluorouracil 50 MG/ML Injectable Solution [Fluroblastin] Box of 50	Drug
Immunosuppresive drugs	36057628	fluorouracil 34.2 MG/ML Injectable Solution	Drug
Immunosuppresive drugs	41365451	10 ML Fluorouracil 50 MG/ML Injectable Solution [Fluorosachs] Box of 1	Drug
Immunosuppresive drugs	43521504	20000 MG Fluorouracil 0.05 MG/MG Topical Cream [Apoc-5fu]	Drug
Immunosuppresive drugs	35420278	20000 MG Fluorouracil 0.05 MG/MG Topical Cream [Efudex] Box of 1 by Meda	Drug
Immunosuppresive drugs	35850311	fluorouracil 2 MG/ML	Drug
Immunosuppresive drugs	41373539	14 ML Fluorouracil 5 MG/ML / Salicylic Acid 100 MG/ML Medicated Shampoo	Drug
Immunosuppresive drugs	41379856	20 ML Fluorouracil 59 MG/ML Injectable Solution [Fluorouracil Phares] Box of 1	Drug
Immunosuppresive drugs	955638	fluorouracil 50 MG/ML Topical Solution [Efudex]	Drug
Immunosuppresive drugs	43142270	20 ML Fluorouracil 50 MG/ML Prefilled Syringe [FLUOROURACILE PFIZER]	Drug
Immunosuppresive drugs	35786317	100 ML Fluorouracil 50 MG/ML Injectable Solution Box of 1 by Hospira	Drug
Immunosuppresive drugs	43699489	5 ML Fluorouracil 50 MG/ML Injectable Solution [5 Fu Axios] Box of 10	Drug
Immunosuppresive drugs	35804808	FOLFOX chronotherapy	Regimen
Immunosuppresive drugs	36236312	Actinex Topical Product	Drug
Immunosuppresive drugs	36224657	masoprocol Topical Product	Drug
Immunosuppresive drugs	40064048	masoprocol Topical Cream [Actinex]	Drug
Immunosuppresive drugs	40064047	masoprocol Topical Cream	Drug
Immunosuppresive drugs	988447	masoprocol	Drug
Immunosuppresive drugs	19027463	masoprocol 100 MG/ML Topical Cream	Drug
Immunosuppresive drugs	19032955	masoprocol 100 MG/ML Topical Cream [Actinex]	Drug
Immunosuppresive drugs	19088455	masoprocol 100 MG/ML [Actinex]	Drug
Immunosuppresive drugs	988450	masoprocol 100 MG/ML	Drug
Immunosuppresive drugs	35752021	leflunomide 20 MG Delayed Release Oral Tablet [Arava] by Waymade	Drug
Immunosuppresive drugs	35760426	leflunomide 10 MG Delayed Release Oral Tablet Box of 30 by Sandoz	Drug
Immunosuppresive drugs	44075970	leflunomide 20 MG Oral Tablet [Apo-Leflunomide] by Apotex	Drug
Immunosuppresive drugs	42953238	leflunomide 20 MG Oral Tablet [LUALBA]	Drug
Immunosuppresive drugs	40937730	leflunomide 20 MG Oral Tablet [Leflunomid 1a Pharma]	Drug
Immunosuppresive drugs	41299909	leflunomide Oral Tablet [Leflunomid Ratiopharm]	Drug
Immunosuppresive drugs	41187734	leflunomide 10 MG Oral Tablet [Leflunomid 1a Pharma] Box of 100	Drug
Immunosuppresive drugs	43857777	leflunomide 100 MG Oral Tablet [Leflunomid Al] by Aliud	Drug
Immunosuppresive drugs	41147911	leflunomide 20 MG Delayed Release Oral Tablet Box of 15	Drug
Immunosuppresive drugs	41249971	leflunomide 10 MG Delayed Release Oral Tablet [Leflunomid Hexal]	Drug
Immunosuppresive drugs	40978691	leflunomide 20 MG Oral Tablet [Leflunomid Ratiopharm] Box of 100 by Iso	Drug
Immunosuppresive drugs	37592845	leflunomide 20 MG Oral Tablet [Leflon] by Bb Farma	Drug
Immunosuppresive drugs	41280764	leflunomide 10 MG Oral Tablet [Leflunomid Stada] Box of 100	Drug
Immunosuppresive drugs	40978690	leflunomide 20 MG Delayed Release Oral Tablet [Leflunomid Hexal] Box of 100 by Novartis	Drug
Immunosuppresive drugs	42952806	leflunomide 10 MG [A-FLU]	Drug
Immunosuppresive drugs	44041351	leflunomide 10 MG [Ntp-Leflunomide]	Drug
Immunosuppresive drugs	40947701	leflunomide 10 MG Oral Tablet [Leflunomid Stada] Box of 100 by Stada	Drug
Immunosuppresive drugs	44125074	leflunomide 10 MG Oral Tablet [Apo-Leflunomide]	Drug
Immunosuppresive drugs	41322144	leflunomide 20 MG Oral Tablet [Leflon] Box of 90 by Heumann	Drug
Immunosuppresive drugs	44188496	leflunomide 10 MG Delayed Release Oral Tablet [Leflunomid Bluefish] Box of 30	Drug
Immunosuppresive drugs	2072721	leflunomide 20 MG Oral Tablet [LEFVA] by Daihan	Drug
Immunosuppresive drugs	21023903	leflunomide 10 MG Oral Tablet Box of 30 by Medac	Drug
Immunosuppresive drugs	43803491	leflunomide 20 MG [Leflunomid Bluefish]	Drug
Immunosuppresive drugs	43623502	leflunomide 20 MG Oral Tablet [Leflunomid Abz]	Drug
Immunosuppresive drugs	42953263	leflunomide 10 MG [RHEUMIDE]	Drug
Immunosuppresive drugs	37592840	leflunomide 20 MG Delayed Release Oral Tablet by Aristo	Drug
Immunosuppresive drugs	41031167	leflunomide 10 MG Delayed Release Oral Tablet [Leflon]	Drug
Immunosuppresive drugs	35773093	leflunomide 10 MG Delayed Release Oral Tablet by A A H	Drug
Immunosuppresive drugs	43803490	leflunomide 100 MG Oral Tablet [LEFLUNOMIDE MYLAN]	Drug
Immunosuppresive drugs	40741685	leflunomide 20 MG Oral Tablet [Arava] Box of 30 by Necessity Supplies	Drug
Immunosuppresive drugs	41218950	leflunomide 10 MG Delayed Release Oral Tablet [Leflunomid Medac] Box of 30	Drug
Immunosuppresive drugs	36069510	leflunomide 20 MG Oral Tablet Box of 30 by Relonchem	Drug
Immunosuppresive drugs	35760422	leflunomide 100 MG Delayed Release Oral Tablet [Arava] by Sanofi	Drug
Immunosuppresive drugs	43192621	leflunomide 20 MG Delayed Release Oral Tablet [LEFLUNOMIDE WINTHROP]	Drug
Immunosuppresive drugs	40058561	leflunomide Oral Tablet	Drug
Immunosuppresive drugs	41322143	leflunomide 20 MG Delayed Release Oral Tablet [Leflunomid Ratiopharm] Box of 100 by Ratiopharm	Drug
Immunosuppresive drugs	41093949	leflunomide 10 MG Oral Tablet [Leflunomid 1a Pharma]	Drug
Immunosuppresive drugs	40854147	leflunomide 20 MG Oral Tablet [Leflunomid Hexal] Box of 15 by Novartis	Drug
Immunosuppresive drugs	40947703	leflunomide 10 MG Delayed Release Oral Tablet [Arava] Box of 100 by Haematogmbh	Drug
Immunosuppresive drugs	40875475	leflunomide 100 MG Oral Tablet [Leflunomid Al] Box of 3	Drug
Immunosuppresive drugs	41166472	leflunomide 20 MG Oral Tablet [Arava] Box of 30 by Adripharma	Drug
Immunosuppresive drugs	21112273	leflunomide 20 MG Oral Tablet [Arava] by Mawdsley-Brooks	Drug
Immunosuppresive drugs	35873843	leflunomide 10 MG Oral Capsule [Aokelu]	Drug
Immunosuppresive drugs	40947699	leflunomide 20 MG Oral Tablet [Arava] Box of 30 by Docpharm	Drug
Immunosuppresive drugs	41197881	leflunomide 100 MG Oral Tablet [Arava] Box of 3 by Emra-Med	Drug
Immunosuppresive drugs	35756260	leflunomide 10 MG Delayed Release Oral Tablet by Sigma-Tau	Drug
Immunosuppresive drugs	40937736	leflunomide 10 MG Delayed Release Oral Tablet [Leflunomid Bluefish]	Drug
Immunosuppresive drugs	44163656	leflunomide 10 MG Delayed Release Oral Tablet [Leflunomid Bluefish] Box of 30 by Bluefish	Drug
Immunosuppresive drugs	41241327	leflunomide 20 MG Delayed Release Oral Tablet Box of 60	Drug
Immunosuppresive drugs	35873850	leflunomide Oral Tablet [Guanping]	Drug
Immunosuppresive drugs	2072708	leflunomide 20 MG Oral Tablet [ARIS] by Nexpharm	Drug
Immunosuppresive drugs	41000092	leflunomide 20 MG Delayed Release Oral Tablet [Arava] Box of 90	Drug
Immunosuppresive drugs	41000096	leflunomide 10 MG Oral Tablet [Leflunomid Bluefish] Box of 100	Drug
Immunosuppresive drugs	43298047	{3 (leflunomide 100 MG Oral Tablet) / 3 (leflunomide 20 MG Oral Tablet) } Pack	Drug
Immunosuppresive drugs	21151514	leflunomide 20 MG Oral Tablet by Alliance	Drug
Immunosuppresive drugs	41041117	leflunomide 20 MG Delayed Release Oral Tablet [Leflunomid Hexal] Box of 15 by Novartis	Drug
Immunosuppresive drugs	41259764	leflunomide 20 MG Oral Tablet [Arava] Box of 30 by Mtk	Drug
Immunosuppresive drugs	40916295	leflunomide 20 MG Oral Tablet [Arava] Box of 100 by Axicorp	Drug
Immunosuppresive drugs	44167424	leflunomide 10 MG Delayed Release Oral Tablet [Leflunomid Ct] Box of 100 by AbZ-Pharma	Drug
Immunosuppresive drugs	40741689	leflunomide 20 MG Oral Tablet Box of 30 by Mylan	Drug
Immunosuppresive drugs	35743706	leflunomide 10 MG Delayed Release Oral Tablet [Arava] by Dowelhurst	Drug
Immunosuppresive drugs	21092566	leflunomide 20 MG Oral Tablet [Arava] Box of 30 by Sanofi	Drug
Immunosuppresive drugs	42953253	leflunomide 10 MG Oral Tablet [A-FLU]	Drug
Immunosuppresive drugs	43677847	leflunomide 10 MG Oral Tablet [Fevol] by Sigapharm	Drug
Immunosuppresive drugs	21092567	leflunomide 10 MG Oral Tablet by Sandoz	Drug
Immunosuppresive drugs	41144508	leflunomide Delayed Release Oral Tablet [Leflunomid Al]	Drug
Immunosuppresive drugs	41290835	leflunomide 20 MG Oral Tablet [Arava] Box of 100 by Kohlpharma	Drug
Immunosuppresive drugs	41296610	leflunomide 20 MG [Leflunomid Ratiopharm]	Drug
Immunosuppresive drugs	21063216	leflunomide 10 MG Oral Tablet Box of 30 by A A H	Drug
Immunosuppresive drugs	43785529	leflunomide 20 MG [Leflon]	Drug
Immunosuppresive drugs	43181666	leflunomide 10 MG Delayed Release Oral Tablet	Drug
Immunosuppresive drugs	36069515	leflunomide 10 MG Oral Tablet by Relonchem	Drug
Immunosuppresive drugs	35756258	leflunomide 10 MG Delayed Release Oral Tablet Box of 30 by Sigma-Tau	Drug
Immunosuppresive drugs	21151519	leflunomide 10 MG Oral Tablet Box of 30 by Alliance	Drug
Immunosuppresive drugs	36236958	Arava Pill	Drug
Immunosuppresive drugs	21161418	leflunomide 20 MG Oral Tablet [Arava] by DE	Drug
Immunosuppresive drugs	41072357	leflunomide 10 MG Oral Tablet [Leflunomid Abz] Box of 100 by AbZ-Pharma	Drug
Immunosuppresive drugs	41166480	leflunomide 10 MG Oral Tablet [Leflon] Box of 90 by Heumann	Drug
Immunosuppresive drugs	44163654	leflunomide 20 MG Delayed Release Oral Tablet [Leflunomid Ratiopharm] Box of 30 by Ratiopharm	Drug
Immunosuppresive drugs	40058562	leflunomide Oral Tablet [Arava]	Drug
Immunosuppresive drugs	41112891	leflunomide Delayed Release Oral Tablet [Leflunomid Medac]	Drug
Immunosuppresive drugs	21102467	leflunomide 10 MG Oral Tablet [Arava] by Sanofi	Drug
Immunosuppresive drugs	41103830	leflunomide 20 MG Delayed Release Oral Tablet [Leflunomid Al] Box of 100 by Aliud	Drug
Immunosuppresive drugs	42953257	leflunomide 10 MG Oral Tablet [RHEUMIDE]	Drug
Immunosuppresive drugs	43203684	leflunomide Delayed Release Oral Tablet	Drug
Immunosuppresive drugs	44111882	leflunomide 20 MG Oral Tablet [Apo-Leflunomide]	Drug
Immunosuppresive drugs	42953251	leflunomide 20 MG [RHEUMAKIN]	Drug
Immunosuppresive drugs	43803492	leflunomide 20 MG Oral Tablet [Fevol]	Drug
Immunosuppresive drugs	41218943	leflunomide 20 MG Delayed Release Oral Tablet [Leflunomid Al]	Drug
Immunosuppresive drugs	44086136	leflunomide 20 MG Oral Tablet [Pms-Leflunomide]	Drug
Immunosuppresive drugs	44054436	leflunomide 20 MG [Apo-Leflunomide]	Drug
Immunosuppresive drugs	44088826	leflunomide 10 MG Oral Tablet [Teva-Leflunomide] by TEVA	Drug
Immunosuppresive drugs	21131743	leflunomide 10 MG Oral Tablet by TEVA	Drug
Immunosuppresive drugs	44056998	leflunomide Oral Tablet [Dom-Leflunomide]	Drug
Immunosuppresive drugs	40875469	leflunomide 20 MG Delayed Release Oral Tablet [Leflunomid Ratiopharm]	Drug
Immunosuppresive drugs	40928856	leflunomide 20 MG Delayed Release Oral Tablet Box of 50	Drug
Immunosuppresive drugs	41166481	leflunomide 10 MG Oral Tablet [Arava] Box of 100 by Orifarm Leverkus	Drug
Immunosuppresive drugs	42953255	leflunomide 10 MG Oral Tablet [LUALBA]	Drug
Immunosuppresive drugs	43256202	leflunomide 10 MG Oral Tablet Box of 30 by Apotex	Drug
Immunosuppresive drugs	42656457	leflunomide 20 MG Oral Tablet Box of 100 by Sandoz	Drug
Immunosuppresive drugs	43821573	leflunomide 20 MG [Leflunomid Hexal]	Drug
Immunosuppresive drugs	44169709	leflunomide 100 MG Delayed Release Oral Tablet [Leflunomid Stada]	Drug
Immunosuppresive drugs	40825558	leflunomide 20 MG Oral Tablet [Leflunomid Al] Box of 30	Drug
Immunosuppresive drugs	41135242	leflunomide 10 MG Delayed Release Oral Tablet [Arava] Box of 30 by Adripharma	Drug
Immunosuppresive drugs	21112271	leflunomide 20 MG Oral Tablet by Sandoz	Drug
Immunosuppresive drugs	41218946	leflunomide 20 MG Oral Tablet [Leflunomid Medac] Box of 90	Drug
Immunosuppresive drugs	40968776	leflunomide 10 MG Oral Tablet [Leflunomid 1a Pharma] Box of 30	Drug
Immunosuppresive drugs	40741688	leflunomide 20 MG Oral Tablet [Arava] by Sigma	Drug
Immunosuppresive drugs	41062289	leflunomide 20 MG Delayed Release Oral Tablet [Leflunomid Ct] Box of 30	Drug
Immunosuppresive drugs	41312087	leflunomide 10 MG Oral Tablet [Leflon] Box of 90	Drug
Immunosuppresive drugs	43192620	leflunomide 20 MG Delayed Release Oral Tablet Box of 30	Drug
Immunosuppresive drugs	40844265	leflunomide 10 MG Delayed Release Oral Tablet [Leflunomid Medac]	Drug
Immunosuppresive drugs	41218939	leflunomide 20 MG Delayed Release Oral Tablet [Leflunomid Winthrop]	Drug
Immunosuppresive drugs	41249970	leflunomide 10 MG Delayed Release Oral Tablet [Leflunomid Hexal] Box of 30	Drug
Immunosuppresive drugs	41041123	leflunomide 20 MG Oral Tablet [Arava] Box of 30 by Haematogmbh	Drug
Immunosuppresive drugs	21161421	leflunomide 15 MG Oral Tablet by Medac	Drug
Immunosuppresive drugs	2072725	leflunomide 20 MG Oral Tablet [LERUBA] by Samsung	Drug
Immunosuppresive drugs	44127835	leflunomide 10 MG Oral Tablet [Apo-Leflunomide] by Apotex	Drug
Immunosuppresive drugs	41147912	leflunomide 20 MG Oral Tablet Box of 60	Drug
Immunosuppresive drugs	41312086	leflunomide 10 MG Delayed Release Oral Tablet [Leflunomid Abz] Box of 100	Drug
Immunosuppresive drugs	40894427	leflunomide Delayed Release Oral Tablet [Leflunomid Bluefish]	Drug
Immunosuppresive drugs	36069509	leflunomide 20 MG Oral Tablet [Arava] by CST	Drug
Immunosuppresive drugs	44073232	leflunomide 10 MG Oral Tablet [Sandoz Leflunomide]	Drug
Immunosuppresive drugs	44063251	leflunomide 20 MG Oral Tablet [Phl-Leflunomide] by Pharmel	Drug
Immunosuppresive drugs	44182414	leflunomide 20 MG Delayed Release Oral Tablet [Arava] Box of 30 by Docpharm	Drug
Immunosuppresive drugs	41072353	leflunomide 20 MG Delayed Release Oral Tablet [Leflon] Box of 100 by Heumann	Drug
Immunosuppresive drugs	35743711	leflunomide 20 MG Delayed Release Oral Tablet by Actavis	Drug
Immunosuppresive drugs	42953269	leflunomide Oral Tablet [LUALBA]	Drug
Immunosuppresive drugs	35873832	leflunomide 5 MG Oral Tablet [Airuohua]	Drug
Immunosuppresive drugs	41010016	leflunomide 10 MG Oral Tablet [Leflunomid Abz] Box of 30 by AbZ-Pharma	Drug
Immunosuppresive drugs	1101926	leflunomide 20 MG	Drug
Immunosuppresive drugs	2072734	leflunomide 20 MG [LEFVA]	Drug
Immunosuppresive drugs	36786789	leflunomide 10 MG Delayed Release Oral Tablet [Sandoz Leflunomide] Box of 100	Drug
Immunosuppresive drugs	44127836	leflunomide 20 MG Oral Tablet [Sandoz Leflunomide] by Sandoz	Drug
Immunosuppresive drugs	41041126	leflunomide 10 MG Delayed Release Oral Tablet [Leflunomid Medac] Box of 30 by Medac	Drug
Immunosuppresive drugs	43803489	leflunomide Oral Tablet [Leflunomid Stada]	Drug
Immunosuppresive drugs	44171183	leflunomide 20 MG Delayed Release Oral Tablet [Leflunomid Ratiopharm] Box of 100 by Iso	Drug
Immunosuppresive drugs	43256201	leflunomide 10 MG [Arabloc]	Drug
Immunosuppresive drugs	43713526	leflunomide 10 MG Oral Tablet [Leflunomid Abz]	Drug
Immunosuppresive drugs	35873837	leflunomide 10 MG Oral Tablet [Youtong]	Drug
Immunosuppresive drugs	44163657	leflunomide 10 MG Delayed Release Oral Tablet [Leflunomid 1a Pharma] Box of 30 by 1 A	Drug
Immunosuppresive drugs	41135240	leflunomide 20 MG Oral Tablet [Leflunomid Winthrop] Box of 100 by Sanofi	Drug
Immunosuppresive drugs	40844264	leflunomide 10 MG Oral Tablet [Leflunomid Medac] Box of 60	Drug
Immunosuppresive drugs	41322146	leflunomide 20 MG Oral Tablet [Arava] Box of 30 by ADL	Drug
Immunosuppresive drugs	35773091	leflunomide 10 MG Delayed Release Oral Tablet Box of 30 by A A H	Drug
Immunosuppresive drugs	21131737	leflunomide 20 MG Oral Tablet Box of 100	Drug
Immunosuppresive drugs	40916302	leflunomide 10 MG Oral Tablet [Leflunomid Bluefish] Box of 100 by Bluefish	Drug
Immunosuppresive drugs	44101859	leflunomide 20 MG Oral Tablet [Teva-Leflunomide] by TEVA	Drug
Immunosuppresive drugs	43192619	leflunomide 10 MG Delayed Release Oral Tablet [LEFLUNOMIDE WINTHROP]	Drug
Immunosuppresive drugs	40844261	leflunomide 20 MG Oral Tablet [Leflon] Box of 90	Drug
Immunosuppresive drugs	35756261	leflunomide 20 MG Delayed Release Oral Tablet [Arava] Box of 30 by DE	Drug
Immunosuppresive drugs	40854148	leflunomide 20 MG Delayed Release Oral Tablet [Leflunomid Bluefish] Box of 30 by Bluefish	Drug
Immunosuppresive drugs	37592843	leflunomide 20 MG Oral Tablet by Aristo	Drug
Immunosuppresive drugs	43170654	leflunomide 10 MG Delayed Release Oral Tablet [LEFLUNOMIDE MYLAN]	Drug
Immunosuppresive drugs	43839679	leflunomide 20 MG Oral Tablet [Leflunomid Bluefish]	Drug
Immunosuppresive drugs	42953270	leflunomide Oral Tablet [R-A]	Drug
Immunosuppresive drugs	41147910	leflunomide 20 MG Delayed Release Oral Tablet Box of 90	Drug
Immunosuppresive drugs	41280762	leflunomide 20 MG Delayed Release Oral Tablet [Leflon] Box of 60	Drug
Immunosuppresive drugs	40916299	leflunomide 100 MG Oral Tablet [Leflunomid Winthrop] Box of 3 by Sanofi	Drug
Immunosuppresive drugs	2072755	leflunomide Oral Tablet [LEFILO]	Drug
Immunosuppresive drugs	43605635	leflunomide 20 MG Oral Tablet [Leflon] by Heumann	Drug
Immunosuppresive drugs	36507699	leflunomide Delayed Release Oral Tablet [Ara]	Drug
Immunosuppresive drugs	41112893	leflunomide Oral Tablet [Leflunomid Winthrop]	Drug
Immunosuppresive drugs	41197877	leflunomide 20 MG Oral Tablet [Leflunomid Medac] Box of 100 by Medac	Drug
Immunosuppresive drugs	44088827	leflunomide 10 MG Oral Tablet [LEFLUNOMIDE MYLAN] by Mylan	Drug
Immunosuppresive drugs	21053379	leflunomide 20 MG Oral Tablet Box of 30 by Waymade	Drug
Immunosuppresive drugs	40987942	leflunomide Oral Tablet [Leflunomid 1a Pharma]	Drug
Immunosuppresive drugs	43203687	leflunomide 20 MG Delayed Release Oral Tablet [Arava]	Drug
Immunosuppresive drugs	43294207	leflunomide Oral Tablet [Lunava]	Drug
Immunosuppresive drugs	41050189	leflunomide Delayed Release Oral Tablet [Leflunomid Winthrop]	Drug
Immunosuppresive drugs	41312080	leflunomide 20 MG Delayed Release Oral Tablet [Leflon] Box of 90	Drug
Immunosuppresive drugs	41249966	leflunomide 20 MG Delayed Release Oral Tablet [Leflunomid Hexal]	Drug
Immunosuppresive drugs	42953272	leflunomide Oral Tablet [MYUNGMOON LEFLUNOMIDE]	Drug
Immunosuppresive drugs	21121963	leflunomide 10 MG Oral Tablet [Arava] by Mawdsley-Brooks	Drug
Immunosuppresive drugs	41103836	leflunomide 10 MG Oral Tablet [Leflunomid Medac] Box of 30 by Medac	Drug
Immunosuppresive drugs	43028409	leflunomide 20 MG Delayed Release Oral Tablet Box of 30 by Eurogenerics	Drug
Immunosuppresive drugs	41041124	leflunomide 20 MG Oral Tablet [Arava] Box of 30 by Aca Mueller	Drug
Immunosuppresive drugs	35873839	leflunomide 10 MG Oral Tablet [Tuoshu]	Drug
Immunosuppresive drugs	2072729	leflunomide 20 MG [BUROVA]	Drug
Immunosuppresive drugs	41290840	leflunomide 10 MG Oral Tablet [Arava] Box of 100 by Cc	Drug
Immunosuppresive drugs	41125110	leflunomide 20 MG Delayed Release Oral Tablet [Leflunomid Ct]	Drug
Immunosuppresive drugs	35747892	leflunomide 20 MG Delayed Release Oral Tablet by A A H	Drug
Immunosuppresive drugs	2072713	leflunomide 20 MG Oral Tablet [LEFLE]	Drug
Immunosuppresive drugs	35773090	leflunomide 10 MG Delayed Release Oral Tablet [Arava] by Sigma-Tau	Drug
Immunosuppresive drugs	41175438	leflunomide Delayed Release Oral Tablet [Leflon]	Drug
Immunosuppresive drugs	40854154	leflunomide 20 MG Oral Tablet [Arava] Box of 90 by Aca Mueller	Drug
Immunosuppresive drugs	44173488	leflunomide 20 MG Delayed Release Oral Tablet [Leflunomid 1a Pharma] Box of 30	Drug
Immunosuppresive drugs	43731538	leflunomide 100 MG Oral Tablet [Leflunomid Stada]	Drug
Immunosuppresive drugs	21063212	leflunomide 20 MG Oral Tablet Box of 30 by Zentiva	Drug
Immunosuppresive drugs	43170653	leflunomide Delayed Release Oral Tablet [Arava]	Drug
Immunosuppresive drugs	42953242	leflunomide 20 MG Oral Tablet [MYUNGMOON LEFLUNOMIDE]	Drug
Immunosuppresive drugs	41031163	leflunomide 20 MG Oral Tablet [Leflunomid Ratiopharm] Box of 30	Drug
Immunosuppresive drugs	41000091	leflunomide 20 MG Oral Tablet [Leflunomid Ct] Box of 30	Drug
Immunosuppresive drugs	43749469	leflunomide 20 MG Oral Tablet [Leflon]	Drug
Immunosuppresive drugs	21161424	leflunomide 10 MG Oral Tablet by Medac	Drug
Immunosuppresive drugs	40854149	leflunomide 20 MG Oral Tablet [Arava] Box of 100 by Sanofi	Drug
Immunosuppresive drugs	42953249	leflunomide 20 MG [RHEUMIDE]	Drug
Immunosuppresive drugs	44158976	leflunomide Delayed Release Oral Tablet [Leflunomid 1a Pharma]	Drug
Immunosuppresive drugs	36506577	leflunomide 20 MG Oral Tablet [Ara]	Drug
Immunosuppresive drugs	44050266	leflunomide 20 MG Oral Tablet by Pro Doc Limitee	Drug
Immunosuppresive drugs	36786790	leflunomide 10 MG Delayed Release Oral Tablet [Sandoz Leflunomide]	Drug
Immunosuppresive drugs	43731541	leflunomide 20 MG [Leflunomid Abz]	Drug
Immunosuppresive drugs	36069514	leflunomide 10 MG Oral Tablet Box of 30 by Relonchem	Drug
Immunosuppresive drugs	40937723	leflunomide 15 MG Oral Tablet [Leflunomid Medac] Box of 90	Drug
Immunosuppresive drugs	41125116	leflunomide 10 MG Oral Tablet [Leflunomid Abz] Box of 30	Drug
Immunosuppresive drugs	41093946	leflunomide 20 MG Oral Tablet [Leflunomid Bluefish] Box of 100	Drug
Immunosuppresive drugs	40947700	leflunomide 100 MG Oral Tablet [Arava] Box of 3 by Eurim-Pharm	Drug
Immunosuppresive drugs	41103828	leflunomide 20 MG Oral Tablet [Leflunomid Winthrop] Box of 30 by Sanofi	Drug
Immunosuppresive drugs	43267033	leflunomide 10 MG Oral Tablet [Lunava]	Drug
Immunosuppresive drugs	41031159	leflunomide 20 MG Oral Tablet [Leflunomid Winthrop] Box of 30	Drug
Immunosuppresive drugs	43256204	leflunomide 10 MG Oral Tablet [Lunava] Box of 30	Drug
Immunosuppresive drugs	40937729	leflunomide 20 MG Oral Tablet [Leflunomid 1a Pharma] Box of 100	Drug
Immunosuppresive drugs	2072733	leflunomide 20 MG [LEFMID]	Drug
Immunosuppresive drugs	21043564	leflunomide 20 MG Oral Tablet Box of 30 by TEVA	Drug
Immunosuppresive drugs	21131741	leflunomide 20 MG Oral Tablet [Arava] Box of 100 by Waymade	Drug
Immunosuppresive drugs	40968774	leflunomide 10 MG Oral Tablet [Leflunomid Winthrop] Box of 30	Drug
Immunosuppresive drugs	21102465	leflunomide 20 MG Oral Tablet by Medac	Drug
Immunosuppresive drugs	42683424	leflunomide 20 MG Oral Tablet Box of 100 by Medac	Drug
Immunosuppresive drugs	43695706	leflunomide 10 MG Oral Tablet [Leflunomid Hexal] by Hexal	Drug
Immunosuppresive drugs	19028902	leflunomide 20 MG Oral Tablet	Drug
Immunosuppresive drugs	21131744	leflunomide 10 MG Oral Tablet by Zentiva	Drug
Immunosuppresive drugs	43857774	leflunomide 10 MG [Leflunomid Abz]	Drug
Immunosuppresive drugs	21141695	leflunomide 20 MG Oral Tablet by Waymade	Drug
Immunosuppresive drugs	21171198	leflunomide 20 MG Oral Tablet [Arava] by Lexon	Drug
Immunosuppresive drugs	2072719	leflunomide 20 MG Oral Tablet [LEFMID] by Ilyang	Drug
Immunosuppresive drugs	2072711	leflunomide 20 MG Oral Tablet [LEFILO]	Drug
Immunosuppresive drugs	41010010	leflunomide 20 MG Oral Tablet [Leflunomid Hexal] Box of 100 by Novartis	Drug
Immunosuppresive drugs	43731536	leflunomide 10 MG Oral Tablet [Leflunomid Stada] by Stada	Drug
Immunosuppresive drugs	35760429	leflunomide 10 MG Delayed Release Oral Tablet by Alliance	Drug
Immunosuppresive drugs	35768740	leflunomide 20 MG Delayed Release Oral Tablet Box of 30 by Zentiva	Drug
Immunosuppresive drugs	2072751	leflunomide 10 MG [LERUBA]	Drug
Immunosuppresive drugs	41249968	leflunomide 20 MG Oral Tablet [Leflunomid Abz] Box of 30	Drug
Immunosuppresive drugs	43857778	leflunomide 100 MG Oral Tablet [LEFLUNOMIDE MYLAN] by Mylan	Drug
Immunosuppresive drugs	40741691	leflunomide 20 MG Oral Tablet by Mylan	Drug
Immunosuppresive drugs	44073235	leflunomide 20 MG Oral Tablet [Sandoz Leflunomide]	Drug
Immunosuppresive drugs	42953236	leflunomide 20 MG Oral Tablet [A-FLU]	Drug
Immunosuppresive drugs	43170655	leflunomide 20 MG Delayed Release Oral Tablet [LEFLUNOMIDE WINTHROP] Box of 30 by Sanofi	Drug
Immunosuppresive drugs	35773098	leflunomide 20 MG Delayed Release Oral Tablet [Arava] by Lexon	Drug
Immunosuppresive drugs	44119029	leflunomide 10 MG [Sandoz Leflunomide]	Drug
Immunosuppresive drugs	41103833	leflunomide 20 MG Oral Tablet [Arava] Box of 100 by Aca Mueller	Drug
Immunosuppresive drugs	41312079	leflunomide 20 MG Delayed Release Oral Tablet [Leflunomid Al] Box of 100	Drug
Immunosuppresive drugs	43214532	leflunomide 20 MG [LEFLUNOMIDE WINTHROP]	Drug
Immunosuppresive drugs	21023899	leflunomide 20 MG Oral Tablet Box of 30	Drug
Immunosuppresive drugs	35764545	leflunomide 10 MG Delayed Release Oral Tablet by TEVA	Drug
Immunosuppresive drugs	41062291	leflunomide 100 MG Delayed Release Oral Tablet [Leflunomid Al] Box of 3	Drug
Immunosuppresive drugs	40937727	leflunomide 20 MG Oral Tablet [Leflunomid Al] Box of 100	Drug
Immunosuppresive drugs	40885431	leflunomide 10 MG Oral Tablet [Leflunomid Ct] Box of 30 by AbZ-Pharma	Drug
Immunosuppresive drugs	41135241	leflunomide 20 MG Oral Tablet [Leflunomid Medac] Box of 60 by Medac	Drug
Immunosuppresive drugs	21033676	leflunomide 20 MG Oral Tablet Box of 30 by DE	Drug
Immunosuppresive drugs	35752018	leflunomide 10 MG Delayed Release Oral Tablet Box of 30 by Medac	Drug
Immunosuppresive drugs	21141697	leflunomide 10 MG Oral Tablet Box of 30 by TEVA	Drug
Immunosuppresive drugs	2072706	leflunomide 20 MG Oral Tablet [RHEUMAKIN] by Medicakorea	Drug
Immunosuppresive drugs	41046901	leflunomide 10 MG [Leflunomid 1a Pharma]	Drug
Immunosuppresive drugs	41062294	leflunomide 10 MG Delayed Release Oral Tablet [Leflon] Box of 90	Drug
Immunosuppresive drugs	41041127	leflunomide 10 MG Delayed Release Oral Tablet [Leflunomid Ct] Box of 30 by AbZ-Pharma	Drug
Immunosuppresive drugs	43214534	leflunomide 100 MG Delayed Release Oral Tablet Box of 3	Drug
Immunosuppresive drugs	2072736	leflunomide 20 MG [LERUBA]	Drug
Immunosuppresive drugs	43192617	leflunomide 10 MG [LEFLUNOMIDE MYLAN]	Drug
Immunosuppresive drugs	43272499	leflunomide 20 MG [Lunava]	Drug
Immunosuppresive drugs	43731539	leflunomide 100 MG Oral Tablet [Fevol]	Drug
Immunosuppresive drugs	41010014	leflunomide 10 MG Delayed Release Oral Tablet [Leflunomid Stada] Box of 100 by Stada	Drug
Immunosuppresive drugs	43605634	leflunomide 20 MG Oral Tablet [Leflunomid Bluefish] by Bluefish	Drug
Immunosuppresive drugs	36069513	leflunomide 10 MG Oral Tablet [Arava] by CST	Drug
Immunosuppresive drugs	36786795	leflunomide 15 MG Delayed Release Oral Tablet [Leflunomid Medac] Box of 100	Drug
Immunosuppresive drugs	19028901	leflunomide 10 MG Oral Tablet	Drug
Immunosuppresive drugs	21033679	leflunomide 10 MG Oral Tablet Box of 30 by DE	Drug
Immunosuppresive drugs	41290833	leflunomide 20 MG Delayed Release Oral Tablet [Arava] Box of 30 by Adripharma	Drug
Immunosuppresive drugs	43028410	leflunomide 10 MG Delayed Release Oral Tablet Box of 30 by Mylan	Drug
Immunosuppresive drugs	41166470	leflunomide 20 MG Oral Tablet [Leflunomid Medac] Box of 100 by Bb Farma	Drug
Immunosuppresive drugs	35768743	leflunomide 20 MG Delayed Release Oral Tablet by DE	Drug
Immunosuppresive drugs	40741692	leflunomide 20 MG Oral Tablet by Sigma	Drug
Immunosuppresive drugs	40968773	leflunomide 20 MG Oral Tablet [Leflon] Box of 100	Drug
Immunosuppresive drugs	19054981	leflunomide 10 MG [Arava]	Drug
Immunosuppresive drugs	21082789	leflunomide 10 MG Oral Tablet Box of 30 by Sigma-Tau	Drug
Immunosuppresive drugs	40885426	leflunomide 15 MG Oral Tablet [Leflunomid Medac] Box of 100 by Medac	Drug
Immunosuppresive drugs	21131736	leflunomide 20 MG Oral Tablet by DE	Drug
Immunosuppresive drugs	21033678	leflunomide 100 MG Oral Tablet [Arava] Box of 3	Drug
Immunosuppresive drugs	21141696	leflunomide 10 MG Oral Tablet by Sigma-Tau	Drug
Immunosuppresive drugs	43170656	leflunomide 100 MG Delayed Release Oral Tablet [Arava]	Drug
Immunosuppresive drugs	41290831	leflunomide 20 MG Delayed Release Oral Tablet [Arava] Box of 100 by Sanofi	Drug
Immunosuppresive drugs	21121961	leflunomide 10 MG Oral Tablet by Waymade	Drug
Immunosuppresive drugs	43713529	leflunomide 100 MG [Leflunomid Stada]	Drug
Immunosuppresive drugs	40916304	leflunomide 10 MG Delayed Release Oral Tablet [Arava] Box of 30 by Bb Farma	Drug
Immunosuppresive drugs	36505573	leflunomide Oral Tablet [Ara]	Drug
Immunosuppresive drugs	21131739	leflunomide 20 MG Oral Tablet [Arava] Box of 30 by DE	Drug
Immunosuppresive drugs	43192618	leflunomide 10 MG Delayed Release Oral Tablet [Arava] Box of 30	Drug
Immunosuppresive drugs	40854150	leflunomide 20 MG Oral Tablet [Arava] Box of 30 by Beragena	Drug
Immunosuppresive drugs	41203659	leflunomide 20 MG [Leflunomid Winthrop]	Drug
Immunosuppresive drugs	43857773	leflunomide Oral Tablet [Leflunomid Bluefish]	Drug
Immunosuppresive drugs	36069511	leflunomide 20 MG Oral Tablet by Relonchem	Drug
Immunosuppresive drugs	43256203	leflunomide 10 MG Oral Tablet by Apotex	Drug
Immunosuppresive drugs	35752019	leflunomide 10 MG Delayed Release Oral Tablet Box of 30 by Actavis	Drug
Immunosuppresive drugs	41197882	leflunomide 10 MG Oral Tablet [Leflunomid Winthrop] Box of 100 by Sanofi	Drug
Immunosuppresive drugs	41172192	leflunomide 10 MG [Leflunomid Ct]	Drug
Immunosuppresive drugs	44173489	leflunomide 10 MG Delayed Release Oral Tablet [Leflunomid Ct] Box of 100	Drug
Immunosuppresive drugs	36786788	leflunomide 10 MG Delayed Release Oral Tablet [Sandoz Leflunomide] Box of 100 by Sandoz	Drug
Immunosuppresive drugs	43267032	leflunomide 10 MG Oral Tablet [Arabloc] Box of 30	Drug
Immunosuppresive drugs	21082788	leflunomide 10 MG Oral Tablet by Actavis	Drug
Immunosuppresive drugs	41312081	leflunomide 20 MG Oral Tablet [Leflunomid 1a Pharma] Box of 30	Drug
Immunosuppresive drugs	41103829	leflunomide 20 MG Delayed Release Oral Tablet [Leflunomid Medac] Box of 100 by Bb Farma	Drug
Immunosuppresive drugs	41135243	leflunomide 10 MG Oral Tablet [Leflunomid Bluefish] Box of 30 by Bluefish	Drug
Immunosuppresive drugs	40906370	leflunomide 10 MG Delayed Release Oral Tablet [Leflunomid Winthrop] Box of 100	Drug
Immunosuppresive drugs	21063214	leflunomide 10 MG Oral Tablet by Mawdsley-Brooks	Drug
Immunosuppresive drugs	40937724	leflunomide 15 MG Oral Tablet [Leflunomid Medac] Box of 30	Drug
Immunosuppresive drugs	21161420	leflunomide 15 MG Oral Tablet by Alliance	Drug
Immunosuppresive drugs	35743705	leflunomide 10 MG Delayed Release Oral Tablet [Arava] Box of 30 by Sigma-Tau	Drug
Immunosuppresive drugs	2072709	leflunomide 20 MG Oral Tablet [BUROVA]	Drug
Immunosuppresive drugs	35756264	leflunomide 20 MG Delayed Release Oral Tablet by Alliance	Drug
Immunosuppresive drugs	44093092	leflunomide 20 MG [Ntp-Leflunomide]	Drug
Immunosuppresive drugs	36069512	leflunomide 10 MG Oral Tablet [Arava] Box of 30 by CST	Drug
Immunosuppresive drugs	41103835	leflunomide 10 MG Delayed Release Oral Tablet [Leflunomid Winthrop] Box of 100 by Sanofi	Drug
Immunosuppresive drugs	41022344	leflunomide 15 MG Oral Tablet Box of 60	Drug
Immunosuppresive drugs	35873855	leflunomide Oral Capsule [Aokelu]	Drug
Immunosuppresive drugs	43159781	leflunomide 20 MG Delayed Release Oral Tablet [LEFLUNOMIDE WINTHROP] Box of 30	Drug
Immunosuppresive drugs	43731537	leflunomide 100 MG Oral Tablet [Leflon] by Heumann	Drug
Immunosuppresive drugs	41000090	leflunomide 20 MG Oral Tablet [Leflunomid Ratiopharm] Box of 100	Drug
Immunosuppresive drugs	43677844	leflunomide 10 MG [Leflon]	Drug
Immunosuppresive drugs	41259761	leflunomide 20 MG Oral Tablet [Leflunomid Ct] Box of 100 by AbZ-Pharma	Drug
Immunosuppresive drugs	42731542	{3 (leflunomide 100 MG Oral Tablet) / 30 (leflunomide 20 MG Oral Tablet) } Pack	Drug
Immunosuppresive drugs	2072740	leflunomide 10 MG Oral Tablet [LEFLE] by CJ	Drug
Immunosuppresive drugs	44125075	leflunomide 20 MG Oral Tablet [Ntp-Leflunomide]	Drug
Immunosuppresive drugs	2072744	leflunomide 10 MG Oral Tablet [LENAVA] by Dongkwang	Drug
Immunosuppresive drugs	41322147	leflunomide 10 MG Delayed Release Oral Tablet [Leflunomid Medac] Box of 90 by Medac	Drug
Immunosuppresive drugs	35760428	leflunomide 10 MG Delayed Release Oral Tablet by DE	Drug
Immunosuppresive drugs	40906371	leflunomide 10 MG Delayed Release Oral Tablet [Leflunomid Stada] Box of 30	Drug
Immunosuppresive drugs	42953245	leflunomide 20 MG [A-FLU]	Drug
Immunosuppresive drugs	42953258	leflunomide 10 MG Oral Tablet [MYUNGMOON LEFLUNOMIDE]	Drug
Immunosuppresive drugs	42953260	leflunomide 10 MG Oral Tablet [KIMARA]	Drug
Immunosuppresive drugs	41312082	leflunomide 20 MG Oral Tablet [Leflon] Box of 60	Drug
Immunosuppresive drugs	35752017	leflunomide 10 MG Delayed Release Oral Tablet [Arava] Box of 30 by DE	Drug
Immunosuppresive drugs	35756262	leflunomide 20 MG Delayed Release Oral Tablet [Arava] Box of 30 by Sigma-Tau	Drug
Immunosuppresive drugs	21073100	leflunomide 10 MG Oral Tablet by Aspire	Drug
Immunosuppresive drugs	41125113	leflunomide 10 MG Oral Tablet [Leflunomid Ct] Box of 100	Drug
Immunosuppresive drugs	40885430	leflunomide 10 MG Delayed Release Oral Tablet [Leflunomid Medac] Box of 60 by Medac	Drug
Immunosuppresive drugs	35873854	leflunomide Oral Capsule	Drug
Immunosuppresive drugs	1101925	leflunomide 10 MG	Drug
Immunosuppresive drugs	43028411	leflunomide 10 MG Delayed Release Oral Tablet Box of 30 by Sanofi	Drug
Immunosuppresive drugs	40844266	leflunomide 10 MG Delayed Release Oral Tablet [Leflunomid Ct]	Drug
Immunosuppresive drugs	41312085	leflunomide 10 MG Oral Tablet [Leflunomid Winthrop] Box of 100	Drug
Immunosuppresive drugs	35873845	leflunomide 10 MG [Guanping]	Drug
Immunosuppresive drugs	40885427	leflunomide 20 MG Oral Tablet [Leflunomid Abz] Box of 100 by AbZ-Pharma	Drug
Immunosuppresive drugs	35768734	leflunomide 10 MG Delayed Release Oral Tablet [Arava] by Sanofi	Drug
Immunosuppresive drugs	41156640	leflunomide 10 MG Oral Tablet [Leflunomid Al] Box of 100	Drug
Immunosuppresive drugs	21151521	leflunomide 10 MG Oral Tablet [Arava] Box of 30 by Waymade	Drug
Immunosuppresive drugs	35773095	leflunomide 10 MG Delayed Release Oral Tablet by Aspire	Drug
Immunosuppresive drugs	41210384	leflunomide 15 MG Oral Tablet Box of 100	Drug
Immunosuppresive drugs	35747886	leflunomide 10 MG Delayed Release Oral Tablet Box of 30 by Zentiva	Drug
Immunosuppresive drugs	19028903	leflunomide 100 MG Oral Tablet	Drug
Immunosuppresive drugs	41290838	leflunomide 10 MG Oral Tablet [Leflunomid Stada] Box of 30 by Stada	Drug
Immunosuppresive drugs	37592841	leflunomide 20 MG Delayed Release Oral Tablet by Heumann	Drug
Immunosuppresive drugs	44159065	leflunomide 20 MG Delayed Release Oral Tablet [Leflunomid Medac] Box of 60	Drug
Immunosuppresive drugs	35760423	leflunomide 10 MG Delayed Release Oral Tablet [Arava] Box of 100 by Waymade	Drug
Immunosuppresive drugs	41125111	leflunomide 20 MG Delayed Release Oral Tablet [Arava] Box of 100	Drug
Immunosuppresive drugs	42953254	leflunomide 10 MG Oral Tablet [DUROVA]	Drug
Immunosuppresive drugs	1101922	leflunomide 10 MG Oral Tablet [Arava]	Drug
Immunosuppresive drugs	2072748	leflunomide 10 MG [LEFMID]	Drug
Immunosuppresive drugs	41072359	leflunomide 10 MG Oral Tablet [Arava] Box of 30 by Adripharma	Drug
Immunosuppresive drugs	2072717	leflunomide 20 MG Oral Tablet [LEFLU] by Daehan New Pharm	Drug
Immunosuppresive drugs	43148568	leflunomide 20 MG Delayed Release Oral Tablet	Drug
Immunosuppresive drugs	42953248	leflunomide 20 MG [R-A]	Drug
Immunosuppresive drugs	35773099	leflunomide 20 MG Delayed Release Oral Tablet [Arava] by Sigma-Tau	Drug
Immunosuppresive drugs	35768737	leflunomide 10 MG Delayed Release Oral Tablet by Zentiva	Drug
Immunosuppresive drugs	40937725	leflunomide 20 MG Delayed Release Oral Tablet [Leflunomid Hexal] Box of 30	Drug
Immunosuppresive drugs	41197876	leflunomide 15 MG Oral Tablet [Leflunomid Medac] Box of 30 by Medac	Drug
Immunosuppresive drugs	44159883	leflunomide 10 MG Delayed Release Oral Tablet [Arava] Box of 30 by ADL	Drug
Immunosuppresive drugs	1101923	leflunomide 20 MG Oral Tablet [Arava]	Drug
Immunosuppresive drugs	44106029	leflunomide 20 MG [Pms-Leflunomide]	Drug
Immunosuppresive drugs	21161423	leflunomide 15 MG Oral Tablet Box of 30 by Medac	Drug
Immunosuppresive drugs	21023900	leflunomide 20 MG Oral Tablet Box of 30 by Medac	Drug
Immunosuppresive drugs	43272500	leflunomide 20 MG Oral Tablet by Apotex	Drug
Immunosuppresive drugs	2072759	leflunomide Oral Tablet [LEFVA]	Drug
Immunosuppresive drugs	35773092	leflunomide 10 MG Delayed Release Oral Tablet Box of 30 by Morningside	Drug
Immunosuppresive drugs	43713527	leflunomide 10 MG Oral Tablet [Leflunomid Stada]	Drug
Immunosuppresive drugs	21171202	leflunomide 10 MG Oral Tablet [Arava] by Sigma-Tau	Drug
Immunosuppresive drugs	41062290	leflunomide 20 MG Delayed Release Oral Tablet [Leflunomid Bluefish]	Drug
Immunosuppresive drugs	40906373	leflunomide 10 MG Delayed Release Oral Tablet [Leflunomid Ct] Box of 30	Drug
Immunosuppresive drugs	21063218	leflunomide 10 MG Oral Tablet [Arava] Box of 30 by Mawdsley-Brooks	Drug
Immunosuppresive drugs	21053381	leflunomide 10 MG Oral Tablet Box of 30	Drug
Immunosuppresive drugs	44030996	leflunomide Oral Tablet [Ntp-Leflunomide]	Drug
Immunosuppresive drugs	43137644	leflunomide 100 MG Delayed Release Oral Tablet	Drug
Immunosuppresive drugs	40875478	leflunomide 10 MG Delayed Release Oral Tablet [Leflunomid Abz]	Drug
Immunosuppresive drugs	40875471	leflunomide 20 MG Delayed Release Oral Tablet [Leflunomid Hexal] Box of 15	Drug
Immunosuppresive drugs	41000095	leflunomide 20 MG Oral Tablet [Arava] Box of 90	Drug
Immunosuppresive drugs	42953146	leflunomide 10 MG [DUROVA]	Drug
Immunosuppresive drugs	21171195	leflunomide 20 MG Oral Tablet Box of 30 by Sigma-Tau	Drug
Immunosuppresive drugs	43203685	leflunomide 10 MG Delayed Release Oral Tablet [Arava]	Drug
Immunosuppresive drugs	35747889	leflunomide 20 MG Delayed Release Oral Tablet [Arava] by Mawdsley-Brooks	Drug
Immunosuppresive drugs	2072750	leflunomide 10 MG [LENAVA]	Drug
Immunosuppresive drugs	40875476	leflunomide 10 MG Oral Tablet [Leflunomid Medac] Box of 90	Drug
Immunosuppresive drugs	41259759	leflunomide 20 MG Delayed Release Oral Tablet [Leflunomid Medac] Box of 30 by Medac	Drug
Immunosuppresive drugs	40863248	leflunomide Delayed Release Oral Tablet [Leflunomid Ratiopharm]	Drug
Immunosuppresive drugs	36236957	Arava Oral Product	Drug
Immunosuppresive drugs	40741683	leflunomide 10 MG Oral Tablet by Mylan	Drug
Immunosuppresive drugs	21092565	leflunomide 20 MG Oral Tablet Box of 30 by Sandoz	Drug
Immunosuppresive drugs	40916298	leflunomide 100 MG Oral Tablet [Arava] Box of 3 by Veron	Drug
Immunosuppresive drugs	43214529	leflunomide 10 MG [LEFLUNOMIDE WINTHROP]	Drug
Immunosuppresive drugs	40854160	leflunomide 10 MG Oral Tablet [Arava] Box of 30 by Cc	Drug
Immunosuppresive drugs	44165966	leflunomide 20 MG Delayed Release Oral Tablet [Leflunomid Stada] Box of 100	Drug
Immunosuppresive drugs	41147913	leflunomide 10 MG Oral Tablet Box of 60	Drug
Immunosuppresive drugs	43181665	leflunomide Delayed Release Oral Tablet [LEFLUNOMIDE WINTHROP]	Drug
Immunosuppresive drugs	35764544	leflunomide 10 MG Delayed Release Oral Tablet Box of 30 by Aspire	Drug
Immunosuppresive drugs	44111881	leflunomide 10 MG Oral Tablet [Teva-Leflunomide]	Drug
Immunosuppresive drugs	41135239	leflunomide 20 MG Oral Tablet [Leflunomid Bluefish] Box of 30 by Bluefish	Drug
Immunosuppresive drugs	21063211	leflunomide 20 MG Oral Tablet Box of 30 by Aspire	Drug
Immunosuppresive drugs	40854156	leflunomide 100 MG Delayed Release Oral Tablet [Arava] Box of 3 by Veron	Drug
Immunosuppresive drugs	21082787	leflunomide 15 MG	Drug
Immunosuppresive drugs	41197883	leflunomide 10 MG Oral Tablet [Arava] Box of 100 by Haematogmbh	Drug
Immunosuppresive drugs	21063213	leflunomide 15 MG Oral Tablet	Drug
Immunosuppresive drugs	43821574	leflunomide 20 MG Oral Tablet [Leflunomid Stada]	Drug
Immunosuppresive drugs	40916300	leflunomide 100 MG Oral Tablet [Arava] Box of 3 by Kohlpharma	Drug
Immunosuppresive drugs	44108541	leflunomide Oral Tablet [Pms-Leflunomide]	Drug
Immunosuppresive drugs	2072731	leflunomide 20 MG [LEFLE]	Drug
Immunosuppresive drugs	41072355	leflunomide 20 MG Oral Tablet [Arava] Box of 30 by Kohlpharma	Drug
Immunosuppresive drugs	43785528	leflunomide 100 MG [Leflunomid Al]	Drug
Immunosuppresive drugs	41290832	leflunomide 20 MG Delayed Release Oral Tablet [Arava] Box of 30 by Axicorp	Drug
Immunosuppresive drugs	21151516	leflunomide 100 MG Oral Tablet Box of 3	Drug
Immunosuppresive drugs	41228943	leflunomide 20 MG Delayed Release Oral Tablet [Leflunomid Ct] Box of 30 by AbZ-Pharma	Drug
Immunosuppresive drugs	36786791	leflunomide 20 MG Delayed Release Oral Tablet [Sandoz Leflunomide] Box of 100 by Sandoz	Drug
Immunosuppresive drugs	2072739	leflunomide 10 MG Oral Tablet [LEFLE]	Drug
Immunosuppresive drugs	43839678	leflunomide 10 MG [Fevol]	Drug
Immunosuppresive drugs	43785531	leflunomide 20 MG Oral Tablet [Leflunomid Abz] by Archie Samuel	Drug
Immunosuppresive drugs	42953243	leflunomide 20 MG Oral Tablet [RHEUMAKIN]	Drug
Immunosuppresive drugs	44159881	leflunomide 20 MG Delayed Release Oral Tablet [Leflunomid Medac] Box of 90 by Medac	Drug
Immunosuppresive drugs	35760431	leflunomide 20 MG Delayed Release Oral Tablet [Arava] by DE	Drug
Immunosuppresive drugs	41050190	leflunomide Delayed Release Oral Tablet [Leflunomid Hexal]	Drug
Immunosuppresive drugs	41280767	leflunomide 10 MG Oral Tablet [Leflon] Box of 30	Drug
Immunosuppresive drugs	41072360	leflunomide 10 MG Oral Tablet [Leflunomid Hexal] Box of 100 by Novartis	Drug
Immunosuppresive drugs	41156638	leflunomide 100 MG Oral Tablet [Leflunomid Winthrop] Box of 3	Drug
Immunosuppresive drugs	21171197	leflunomide 20 MG Oral Tablet [Arava] by Waymade	Drug
Immunosuppresive drugs	43641719	leflunomide 10 MG [Leflunomid Bluefish]	Drug
Immunosuppresive drugs	35756259	leflunomide 10 MG Delayed Release Oral Tablet by Medac	Drug
Immunosuppresive drugs	44056997	leflunomide Oral Tablet [Phl-Leflunomide]	Drug
Immunosuppresive drugs	35747890	leflunomide 20 MG Delayed Release Oral Tablet Box of 30 by Sandoz	Drug
Immunosuppresive drugs	41259762	leflunomide 20 MG Oral Tablet [Arava] Box of 100 by MZG	Drug
Immunosuppresive drugs	44127837	leflunomide 20 MG Oral Tablet [Ntp-Leflunomide] by TEVA	Drug
Immunosuppresive drugs	21063217	leflunomide 10 MG Oral Tablet Box of 30 by Actavis	Drug
Immunosuppresive drugs	40937728	leflunomide 20 MG Oral Tablet [Leflunomid Winthrop] Box of 100	Drug
Immunosuppresive drugs	40916301	leflunomide 10 MG Delayed Release Oral Tablet [Leflunomid Stada] Box of 30 by Stada	Drug
Immunosuppresive drugs	43294210	leflunomide 20 MG Oral Tablet Box of 30 by Apotex	Drug
Immunosuppresive drugs	40978694	leflunomide 10 MG Oral Tablet [Arava] Box of 30 by Bb Farma	Drug
Immunosuppresive drugs	40916296	leflunomide 20 MG Oral Tablet [Arava] Box of 100 by ADL	Drug
Immunosuppresive drugs	35873835	leflunomide 20 MG Oral Tablet [Airuohua]	Drug
Immunosuppresive drugs	41072356	leflunomide 10 MG Oral Tablet [Leflunomid Medac] Box of 60 by Medac	Drug
Immunosuppresive drugs	35873842	leflunomide 10 MG Oral Capsule	Drug
Immunosuppresive drugs	2072742	leflunomide 10 MG Oral Tablet [LEFMID] by Ilyang	Drug
Immunosuppresive drugs	43181667	leflunomide 10 MG Delayed Release Oral Tablet [LEFLUNOMIDE WINTHROP] Box of 30	Drug
Immunosuppresive drugs	37592848	leflunomide 10 MG Oral Tablet by Aristo	Drug
Immunosuppresive drugs	40875470	leflunomide 20 MG Oral Tablet [Leflunomid Medac] Box of 100	Drug
Immunosuppresive drugs	2072722	leflunomide 20 MG Oral Tablet [LENAVA]	Drug
Immunosuppresive drugs	41166479	leflunomide 10 MG Oral Tablet [Leflunomid Winthrop] Box of 30 by Sanofi	Drug
Immunosuppresive drugs	43587559	leflunomide 20 MG Oral Tablet [Leflunomid Hexal]	Drug
Immunosuppresive drugs	41093948	leflunomide 10 MG Oral Tablet [Leflunomid Hexal] Box of 100	Drug
Immunosuppresive drugs	35752020	leflunomide 10 MG Delayed Release Oral Tablet Box of 30 by Mawdsley-Brooks	Drug
Immunosuppresive drugs	40742093	leflunomide 10 MG Oral Tablet [Arava] Box of 30 by Sigma	Drug
Immunosuppresive drugs	44101860	leflunomide 20 MG Oral Tablet [Pms-Leflunomide] by Pharmascience	Drug
Immunosuppresive drugs	41125108	leflunomide 15 MG Oral Tablet [Leflunomid Medac] Box of 60	Drug
Immunosuppresive drugs	43605632	leflunomide 20 MG [Fevol]	Drug
Immunosuppresive drugs	41259763	leflunomide 20 MG Oral Tablet [Arava] Box of 100 by Docpharm	Drug
Immunosuppresive drugs	42953261	leflunomide 10 MG [LUALBA]	Drug
Immunosuppresive drugs	41268898	leflunomide Delayed Release Oral Tablet [Leflunomid Abz]	Drug
Immunosuppresive drugs	40922200	leflunomide 100 MG [Leflunomid Winthrop]	Drug
Immunosuppresive drugs	36268965	leflunomide 20 MG Oral Tablet [Sandoz Leflunomide] Box of 100 by Sandoz	Drug
Immunosuppresive drugs	41156637	leflunomide 20 MG Delayed Release Oral Tablet [Leflunomid Medac]	Drug
Immunosuppresive drugs	35747891	leflunomide 20 MG Delayed Release Oral Tablet by Medac	Drug
Immunosuppresive drugs	40875472	leflunomide 20 MG Delayed Release Oral Tablet [Leflunomid Bluefish] Box of 30	Drug
Immunosuppresive drugs	35873841	leflunomide 10 MG Oral Tablet [Hepai]	Drug
Immunosuppresive drugs	40741684	leflunomide 10 MG Oral Tablet by Sigma	Drug
Immunosuppresive drugs	40937733	leflunomide 10 MG Delayed Release Oral Tablet [Leflunomid Ratiopharm] Box of 100	Drug
Immunosuppresive drugs	21171199	leflunomide 10 MG Oral Tablet by Alliance	Drug
Immunosuppresive drugs	40885433	leflunomide 10 MG Oral Tablet [Arava] Box of 30 by Aca Mueller	Drug
Immunosuppresive drugs	35888433	leflunomide 20 MG Oral Tablet by Medihealth	Drug
Immunosuppresive drugs	44177233	leflunomide 10 MG Delayed Release Oral Tablet [Leflunomid 1a Pharma] Box of 30	Drug
Immunosuppresive drugs	43288772	leflunomide 20 MG Oral Tablet Box of 10	Drug
Immunosuppresive drugs	41166475	leflunomide 20 MG Oral Tablet [Arava] Box of 90 by Kohlpharma	Drug
Immunosuppresive drugs	1101898	leflunomide	Drug
Immunosuppresive drugs	41312083	leflunomide 20 MG Oral Tablet [Leflon] Box of 30	Drug
Immunosuppresive drugs	1101927	leflunomide 100 MG	Drug
Immunosuppresive drugs	42953271	leflunomide Oral Tablet [RHEUMIDE]	Drug
Immunosuppresive drugs	35743707	leflunomide 10 MG Delayed Release Oral Tablet [Arava] by Lexon	Drug
Immunosuppresive drugs	35873777	leflunomide 10 MG [Aokelu]	Drug
Immunosuppresive drugs	43659854	leflunomide 10 MG Oral Tablet [Leflunomid 1a Pharma] by 1 A	Drug
Immunosuppresive drugs	42953250	leflunomide 20 MG [MYUNGMOON LEFLUNOMIDE]	Drug
Immunosuppresive drugs	41290841	leflunomide 10 MG Oral Tablet [Arava] Box of 100 by Axicorp	Drug
Immunosuppresive drugs	43028408	leflunomide 20 MG Delayed Release Oral Tablet Box of 30 by Sanofi	Drug
Immunosuppresive drugs	41135245	leflunomide 10 MG Oral Tablet [Leflunomid 1a Pharma] Box of 30 by 1 A	Drug
Immunosuppresive drugs	41125109	leflunomide 20 MG Oral Tablet [Leflunomid Hexal] Box of 30	Drug
Immunosuppresive drugs	41249967	leflunomide 20 MG Delayed Release Oral Tablet [Leflon] Box of 100	Drug
Immunosuppresive drugs	35873851	leflunomide Oral Tablet [Tuoshu]	Drug
Immunosuppresive drugs	42953240	leflunomide 20 MG Oral Tablet [RHEUMIDE]	Drug
Immunosuppresive drugs	40937734	leflunomide 10 MG Delayed Release Oral Tablet [Leflunomid Medac] Box of 60	Drug
Immunosuppresive drugs	41218951	leflunomide 10 MG Delayed Release Oral Tablet [Leflon] Box of 30	Drug
Immunosuppresive drugs	41218942	leflunomide 20 MG Oral Tablet [Leflunomid Bluefish] Box of 30	Drug
Immunosuppresive drugs	40916294	leflunomide 20 MG Oral Tablet [Leflunomid Ratiopharm] Box of 30 by Ratiopharm	Drug
Immunosuppresive drugs	35873840	leflunomide 10 MG Oral Tablet [Airuohua]	Drug
Immunosuppresive drugs	42953268	leflunomide Oral Tablet [DUROVA]	Drug
Immunosuppresive drugs	21082792	leflunomide 10 MG Oral Tablet [Arava] Box of 30 by Sigma-Tau	Drug
Immunosuppresive drugs	2072745	leflunomide 10 MG Oral Tablet [LERUBA]	Drug
Immunosuppresive drugs	35873852	leflunomide Oral Tablet [Airuohua]	Drug
Immunosuppresive drugs	41166473	leflunomide 20 MG Oral Tablet [Leflon] Box of 60 by Heumann	Drug
Immunosuppresive drugs	21063215	leflunomide 10 MG Oral Tablet Box of 30 by Morningside	Drug
Immunosuppresive drugs	35760433	leflunomide 20 MG Delayed Release Oral Tablet Box of 30 by Alliance	Drug
Immunosuppresive drugs	40859939	leflunomide 15 MG [Leflunomid Medac]	Drug
Immunosuppresive drugs	2072728	leflunomide 20 MG [ARIS]	Drug
Immunosuppresive drugs	40854152	leflunomide 20 MG Oral Tablet [Arava] Box of 100 by Orifarm Leverkus	Drug
Immunosuppresive drugs	40863247	leflunomide Delayed Release Oral Tablet [Leflunomid Stada]	Drug
Immunosuppresive drugs	19054983	leflunomide 100 MG [Arava]	Drug
Immunosuppresive drugs	41010013	leflunomide 20 MG Oral Tablet [Arava] Box of 30 by Emra-Med	Drug
Immunosuppresive drugs	21063219	leflunomide 10 MG Oral Tablet [Arava] Box of 100 by Waymade	Drug
Immunosuppresive drugs	2072758	leflunomide Oral Tablet [LEFMID]	Drug
Immunosuppresive drugs	2072712	leflunomide 20 MG Oral Tablet [LEFILO] by BC World	Drug
Immunosuppresive drugs	21121958	leflunomide 20 MG Oral Tablet by Actavis	Drug
Immunosuppresive drugs	2072715	leflunomide 20 MG Oral Tablet [LEFLU]	Drug
Immunosuppresive drugs	44047418	leflunomide 20 MG Oral Tablet [LEFLUNOMIDE MYLAN]	Drug
Immunosuppresive drugs	21043565	leflunomide 10 MG Oral Tablet Box of 30 by Sandoz	Drug
Immunosuppresive drugs	40922199	leflunomide 20 MG [Leflunomid Ct]	Drug
Immunosuppresive drugs	2072727	leflunomide 20 MG Oral Tablet [RUALBA] by Hanseo	Drug
Immunosuppresive drugs	21102466	leflunomide 10 MG Oral Tablet [Arava] by DE	Drug
Immunosuppresive drugs	35764546	leflunomide 10 MG Delayed Release Oral Tablet by Sandoz	Drug
Immunosuppresive drugs	44075967	leflunomide 10 MG Oral Tablet [Sandoz Leflunomide] by Sandoz	Drug
Immunosuppresive drugs	41228948	leflunomide 10 MG Oral Tablet [Leflunomid Al] Box of 30 by Aliud	Drug
Immunosuppresive drugs	41228945	leflunomide 100 MG Oral Tablet [Arava] Box of 3 by Orifarm Leverkus	Drug
Immunosuppresive drugs	40916290	leflunomide 15 MG Oral Tablet [Leflunomid Medac] Box of 90 by Medac	Drug
Immunosuppresive drugs	41031164	leflunomide 20 MG Oral Tablet [Leflunomid Ratiopharm]	Drug
Immunosuppresive drugs	40947696	leflunomide 20 MG Oral Tablet [Arava] Box of 30 by Axicorp	Drug
Immunosuppresive drugs	35873846	leflunomide 10 MG [Tuoshu]	Drug
Immunosuppresive drugs	40875479	leflunomide 10 MG Delayed Release Oral Tablet [Leflon] Box of 60	Drug
Immunosuppresive drugs	44186179	leflunomide 20 MG Delayed Release Oral Tablet [Leflunomid 1a Pharma] Box of 100 by 1 A	Drug
Immunosuppresive drugs	21082786	leflunomide 20 MG Oral Tablet [Arava] Box of 30 by Lexon	Drug
Immunosuppresive drugs	44127839	leflunomide 20 MG Oral Tablet by Sanis	Drug
Immunosuppresive drugs	41085192	leflunomide 20 MG Oral Tablet Box of 90	Drug
Immunosuppresive drugs	21121957	leflunomide 20 MG Oral Tablet by Morningside	Drug
Immunosuppresive drugs	41041128	leflunomide 10 MG Delayed Release Oral Tablet [Leflon] Box of 100 by Heumann	Drug
Immunosuppresive drugs	21023902	leflunomide 10 MG Oral Tablet Box of 30 by Mawdsley-Brooks	Drug
Immunosuppresive drugs	21033677	leflunomide 100 MG Oral Tablet [Arava] by Sanofi	Drug
Immunosuppresive drugs	2072761	leflunomide Oral Tablet [LERUBA]	Drug
Immunosuppresive drugs	43677849	leflunomide 100 MG [LEFLUNOMIDE MYLAN]	Drug
Immunosuppresive drugs	43713525	leflunomide 10 MG Oral Tablet [Leflon] by Heumann	Drug
Immunosuppresive drugs	40875477	leflunomide 10 MG Delayed Release Oral Tablet [Leflunomid Medac] Box of 90	Drug
Immunosuppresive drugs	41041122	leflunomide 20 MG Oral Tablet [Arava] Box of 100 by Eurim-Pharm	Drug
Immunosuppresive drugs	41187732	leflunomide 10 MG Delayed Release Oral Tablet [Leflunomid Ratiopharm]	Drug
Immunosuppresive drugs	43677845	leflunomide 10 MG [Leflunomid Stada]	Drug
Immunosuppresive drugs	40742094	leflunomide 10 MG Oral Tablet [Arava] by Necessity Supplies	Drug
Immunosuppresive drugs	2072723	leflunomide 20 MG Oral Tablet [LENAVA] by Dongkwang	Drug
Immunosuppresive drugs	42953267	leflunomide Oral Tablet [A-FLU]	Drug
Immunosuppresive drugs	2072757	leflunomide Oral Tablet [LEFLU]	Drug
Immunosuppresive drugs	2072754	leflunomide Oral Tablet [BUROVA]	Drug
Immunosuppresive drugs	43288771	leflunomide 20 MG [Arabloc]	Drug
Immunosuppresive drugs	41156636	leflunomide 20 MG Delayed Release Oral Tablet [Leflunomid Medac] Box of 30	Drug
Immunosuppresive drugs	41072354	leflunomide 20 MG Oral Tablet [Arava] Box of 30 by Eurim-Pharm	Drug
Immunosuppresive drugs	21171196	leflunomide 20 MG Oral Tablet Box of 30 by Alliance	Drug
Immunosuppresive drugs	35747885	leflunomide 10 MG Delayed Release Oral Tablet [Arava] by DE	Drug
Immunosuppresive drugs	41322145	leflunomide 20 MG Oral Tablet [Arava] Box of 100 by Cc	Drug
Immunosuppresive drugs	40937735	leflunomide 10 MG Oral Tablet [Leflunomid Ct] Box of 30	Drug
Immunosuppresive drugs	21082783	leflunomide 20 MG Oral Tablet by Zentiva	Drug
Immunosuppresive drugs	43148567	leflunomide 10 MG Delayed Release Oral Tablet [LEFLUNOMIDE WINTHROP] Box of 30 by Sanofi	Drug
Immunosuppresive drugs	41197878	leflunomide 20 MG Oral Tablet [Leflunomid Ct] Box of 30 by AbZ-Pharma	Drug
Immunosuppresive drugs	43767476	leflunomide Oral Tablet [Leflunomid Abz]	Drug
Immunosuppresive drugs	44163653	leflunomide 20 MG Delayed Release Oral Tablet [Leflunomid Stada] Box of 100 by Stada	Drug
Immunosuppresive drugs	43203692	leflunomide 100 MG Delayed Release Oral Tablet [Arava] Box of 3	Drug
Immunosuppresive drugs	35756265	leflunomide 20 MG Delayed Release Oral Tablet by Sigma-Tau	Drug
Immunosuppresive drugs	37592844	leflunomide 20 MG Oral Tablet by Heumann	Drug
Immunosuppresive drugs	21082784	leflunomide 20 MG Oral Tablet Box of 30 by A A H	Drug
Immunosuppresive drugs	19047766	leflunomide 100 MG Oral Tablet [Arava]	Drug
Immunosuppresive drugs	35764547	leflunomide 20 MG Delayed Release Oral Tablet [Arava] Box of 30 by Lexon	Drug
Immunosuppresive drugs	40875473	leflunomide 20 MG Oral Tablet [Leflunomid Stada] Box of 30	Drug
Immunosuppresive drugs	43283308	leflunomide 20 MG Oral Tablet [Lunava] Box of 30	Drug
Immunosuppresive drugs	40916291	leflunomide 20 MG Delayed Release Oral Tablet [Leflunomid Medac] Box of 100 by Medac	Drug
Immunosuppresive drugs	44169708	leflunomide 20 MG Delayed Release Oral Tablet [Leflunomid Stada]	Drug
Immunosuppresive drugs	2072726	leflunomide 20 MG Oral Tablet [RUALBA]	Drug
Immunosuppresive drugs	40906366	leflunomide 20 MG Delayed Release Oral Tablet [Leflunomid Medac] Box of 15	Drug
Immunosuppresive drugs	43267034	leflunomide 20 MG Oral Tablet [Arava] Box of 10	Drug
Immunosuppresive drugs	44186180	leflunomide 20 MG Delayed Release Oral Tablet [Leflunomid 1a Pharma] Box of 30 by 1 A	Drug
Immunosuppresive drugs	43749467	leflunomide 10 MG Oral Tablet [Leflunomid Al]	Drug
Immunosuppresive drugs	40947702	leflunomide 10 MG Delayed Release Oral Tablet [Leflon] Box of 30 by Heumann	Drug
Immunosuppresive drugs	35760427	leflunomide 10 MG Delayed Release Oral Tablet by Actavis	Drug
Immunosuppresive drugs	41166478	leflunomide 10 MG Oral Tablet [Leflunomid Medac] Box of 90 by Medac	Drug
Immunosuppresive drugs	43713528	leflunomide 10 MG Oral Tablet [Fevol]	Drug
Immunosuppresive drugs	41062292	leflunomide 10 MG Oral Tablet [Leflunomid Stada] Box of 30	Drug
Immunosuppresive drugs	35768738	leflunomide 10 MG Delayed Release Oral Tablet by Mawdsley-Brooks	Drug
Immunosuppresive drugs	44050265	leflunomide 10 MG Oral Tablet by Sanis	Drug
Immunosuppresive drugs	35743712	leflunomide 20 MG Delayed Release Oral Tablet by Waymade	Drug
Immunosuppresive drugs	41103832	leflunomide 20 MG Oral Tablet [Arava] Box of 100 by Emra-Med	Drug
Immunosuppresive drugs	40937731	leflunomide 100 MG Oral Tablet [Leflunomid Winthrop]	Drug
Immunosuppresive drugs	42953266	leflunomide 10 MG [KIMARA]	Drug
Immunosuppresive drugs	41265501	leflunomide 20 MG [Leflunomid Medac]	Drug
Immunosuppresive drugs	41280761	leflunomide 20 MG Delayed Release Oral Tablet [Leflunomid Ratiopharm] Box of 100	Drug
Immunosuppresive drugs	35752016	leflunomide 10 MG Delayed Release Oral Tablet [Arava] Box of 30 by Lexon	Drug
Immunosuppresive drugs	35743710	leflunomide 20 MG Delayed Release Oral Tablet [Arava] Box of 30 by Waymade	Drug
Immunosuppresive drugs	40978695	leflunomide 10 MG Oral Tablet [Leflon] Box of 60 by Heumann	Drug
Immunosuppresive drugs	42656456	leflunomide 10 MG Oral Tablet Box of 100 by Sandoz	Drug
Immunosuppresive drugs	40875480	leflunomide 10 MG Oral Tablet [Leflunomid Ratiopharm] Box of 30	Drug
Immunosuppresive drugs	40741682	leflunomide 10 MG Oral Tablet Box of 30 by Sigma	Drug
Immunosuppresive drugs	44188495	leflunomide 20 MG Delayed Release Oral Tablet [Leflunomid Abz]	Drug
Immunosuppresive drugs	21161425	leflunomide 10 MG Oral Tablet [Arava] Box of 30 by DE	Drug
Immunosuppresive drugs	41135244	leflunomide 10 MG Oral Tablet [Leflunomid 1a Pharma] Box of 100 by 1 A	Drug
Immunosuppresive drugs	2072747	leflunomide 10 MG [LEFLE]	Drug
Immunosuppresive drugs	35768741	leflunomide 20 MG Delayed Release Oral Tablet Box of 30 by DE	Drug
Immunosuppresive drugs	44178682	leflunomide 10 MG Delayed Release Oral Tablet [Arava] Box of 100 by Cambridge Major	Drug
Immunosuppresive drugs	40947697	leflunomide 20 MG Oral Tablet [Leflunomid Abz] Box of 30 by AbZ-Pharma	Drug
Immunosuppresive drugs	35756257	leflunomide 10 MG Delayed Release Oral Tablet Box of 30 by TEVA	Drug
Immunosuppresive drugs	44173487	leflunomide 20 MG Delayed Release Oral Tablet [Leflunomid Medac] Box of 90	Drug
Immunosuppresive drugs	2072743	leflunomide 10 MG Oral Tablet [LENAVA]	Drug
Immunosuppresive drugs	35764549	leflunomide 20 MG Delayed Release Oral Tablet by Morningside	Drug
Immunosuppresive drugs	40960167	leflunomide 10 MG Delayed Release Oral Tablet Box of 90	Drug
Immunosuppresive drugs	21171200	leflunomide 10 MG Oral Tablet by A A H	Drug
Immunosuppresive drugs	41072358	leflunomide 10 MG Oral Tablet [Leflon] Box of 100 by Heumann	Drug
Immunosuppresive drugs	2072737	leflunomide 20 MG [RUALBA]	Drug
Immunosuppresive drugs	41093945	leflunomide 20 MG Oral Tablet [Leflunomid Winthrop]	Drug
Immunosuppresive drugs	41197879	leflunomide 20 MG Delayed Release Oral Tablet [Arava] Box of 90 by Aca Mueller	Drug
Immunosuppresive drugs	41322148	leflunomide 10 MG Oral Tablet [Leflon] Box of 30 by Heumann	Drug
Immunosuppresive drugs	35873847	leflunomide 10 MG [Airuohua]	Drug
Immunosuppresive drugs	21171201	leflunomide 10 MG Oral Tablet Box of 100	Drug
Immunosuppresive drugs	44182415	leflunomide 10 MG Oral Tablet [Arava] Box of 100 by Cambridge Major	Drug
Immunosuppresive drugs	36257750	leflunomide 10 MG Oral Tablet [Sandoz Leflunomide] Box of 100	Drug
Immunosuppresive drugs	43028412	leflunomide 10 MG Delayed Release Oral Tablet Box of 30 by Eurogenerics	Drug
Immunosuppresive drugs	35873844	leflunomide 10 MG [Youtong]	Drug
Immunosuppresive drugs	41166477	leflunomide 100 MG Oral Tablet [Leflunomid Al] Box of 3 by Aliud	Drug
Immunosuppresive drugs	21063210	leflunomide 20 MG Oral Tablet by A A H	Drug
Immunosuppresive drugs	40897777	leflunomide 10 MG Oral Tablet Box of 90	Drug
Immunosuppresive drugs	35742102	leflunomide 20 MG Delayed Release Oral Tablet Box of 30 by Actavis	Drug
Immunosuppresive drugs	43203691	leflunomide 20 MG Delayed Release Oral Tablet [LEFLUNOMIDE MYLAN] Box of 30 by Mylan	Drug
Immunosuppresive drugs	43641718	leflunomide 10 MG [Leflunomid Al]	Drug
Immunosuppresive drugs	40916293	leflunomide 20 MG Delayed Release Oral Tablet [Arava] Box of 30 by Beragena	Drug
Immunosuppresive drugs	41103834	leflunomide 100 MG Oral Tablet [Leflunomid Stada] Box of 3 by Stada	Drug
Immunosuppresive drugs	44171184	leflunomide 10 MG Delayed Release Oral Tablet [Leflunomid Ratiopharm] Box of 30 by Ratiopharm	Drug
Immunosuppresive drugs	41041130	leflunomide 10 MG Oral Tablet [Arava] Box of 30 by ADL	Drug
Immunosuppresive drugs	42953256	leflunomide 10 MG Oral Tablet [R-A]	Drug
Immunosuppresive drugs	2072735	leflunomide 20 MG [LENAVA]	Drug
Immunosuppresive drugs	2072760	leflunomide Oral Tablet [LENAVA]	Drug
Immunosuppresive drugs	21131740	leflunomide 20 MG Oral Tablet [Arava] Box of 100	Drug
Immunosuppresive drugs	40937726	leflunomide 20 MG Oral Tablet [Leflunomid Hexal] Box of 15	Drug
Immunosuppresive drugs	44044038	leflunomide Oral Tablet [Apo-Leflunomide]	Drug
Immunosuppresive drugs	44182416	leflunomide 10 MG Delayed Release Oral Tablet [Arava] Box of 100 by Sanofi	Drug
Immunosuppresive drugs	44069876	leflunomide Oral Tablet [LEFLUNOMIDE MYLAN]	Drug
Immunosuppresive drugs	35888432	leflunomide 20 MG Oral Tablet Box of 30 by Medihealth	Drug
Immunosuppresive drugs	41241329	leflunomide 10 MG Delayed Release Oral Tablet Box of 60	Drug
Immunosuppresive drugs	21112277	leflunomide 10 MG Oral Tablet [Arava] Box of 100	Drug
Immunosuppresive drugs	41116396	leflunomide 20 MG Delayed Release Oral Tablet Box of 100	Drug
Immunosuppresive drugs	2072753	leflunomide Oral Tablet [ARIS]	Drug
Immunosuppresive drugs	40978693	leflunomide 10 MG Oral Tablet [Leflunomid Hexal] Box of 30 by Novartis	Drug
Immunosuppresive drugs	43028407	leflunomide 20 MG Delayed Release Oral Tablet Box of 30 by Mylan	Drug
Immunosuppresive drugs	35768735	leflunomide 10 MG Delayed Release Oral Tablet [Arava] by Mawdsley-Brooks	Drug
Immunosuppresive drugs	43261532	leflunomide 20 MG Oral Tablet [Arabloc] Box of 30	Drug
Immunosuppresive drugs	40741680	leflunomide 10 MG Oral Tablet [Arava] by Sigma	Drug
Immunosuppresive drugs	36786796	leflunomide 15 MG Delayed Release Oral Tablet [Leflunomid Medac]	Drug
Immunosuppresive drugs	44165967	leflunomide 100 MG Delayed Release Oral Tablet [Leflunomid Stada] Box of 3	Drug
Immunosuppresive drugs	42953259	leflunomide 10 MG Oral Tablet [RHEUMAKIN]	Drug
Immunosuppresive drugs	36258742	leflunomide 10 MG Oral Tablet [Sandoz Leflunomide] Box of 100 by Sandoz	Drug
Immunosuppresive drugs	35773094	leflunomide 10 MG Delayed Release Oral Tablet by Waymade	Drug
Immunosuppresive drugs	2072738	leflunomide 10 MG Oral Tablet [RHEUMAKIN] by Medicakorea	Drug
Immunosuppresive drugs	36786699	leflunomide Delayed Release Oral Tablet [Sandoz Leflunomide]	Drug
Immunosuppresive drugs	41187733	leflunomide 10 MG Delayed Release Oral Tablet [Leflunomid Bluefish] Box of 100	Drug
Immunosuppresive drugs	43785530	leflunomide 20 MG Oral Tablet [Leflunomid Al] by Aliud	Drug
Immunosuppresive drugs	21151518	leflunomide 10 MG Oral Tablet by DE	Drug
Immunosuppresive drugs	43294209	leflunomide 10 MG Oral Tablet [Arabloc]	Drug
Immunosuppresive drugs	44086135	leflunomide 10 MG Oral Tablet [Pms-Leflunomide]	Drug
Immunosuppresive drugs	40947698	leflunomide 20 MG Oral Tablet [Arava] Box of 100 by Iso	Drug
Immunosuppresive drugs	43288770	leflunomide 10 MG Oral Tablet Box of 10	Drug
Immunosuppresive drugs	41241328	leflunomide 20 MG Oral Tablet Box of 15	Drug
Immunosuppresive drugs	44180941	leflunomide 20 MG Delayed Release Oral Tablet [Leflunomid 1a Pharma] Box of 100	Drug
Immunosuppresive drugs	43159780	leflunomide 10 MG Delayed Release Oral Tablet [LEFLUNOMIDE MYLAN] Box of 30	Drug
Immunosuppresive drugs	40742092	leflunomide 10 MG Oral Tablet [Arava] Box of 30 by Necessity Supplies	Drug
Immunosuppresive drugs	41175439	leflunomide Oral Tablet [Leflunomid Medac]	Drug
Immunosuppresive drugs	41228946	leflunomide 10 MG Oral Tablet [Leflunomid Ratiopharm] Box of 100 by Ratiopharm	Drug
Immunosuppresive drugs	41125115	leflunomide 10 MG Oral Tablet [Leflunomid Al] Box of 30	Drug
Immunosuppresive drugs	36786794	leflunomide 15 MG Delayed Release Oral Tablet [Leflunomid Medac] Box of 100 by Medac	Drug
Immunosuppresive drugs	21073101	leflunomide 10 MG Oral Tablet [Arava] by Lexon	Drug
Immunosuppresive drugs	2072732	leflunomide 20 MG [LEFLU]	Drug
Immunosuppresive drugs	41041119	leflunomide 20 MG Oral Tablet [Leflunomid Stada] Box of 100 by Stada	Drug
Immunosuppresive drugs	2072724	leflunomide 20 MG Oral Tablet [LERUBA]	Drug
Immunosuppresive drugs	21053380	leflunomide 20 MG Oral Tablet [Arava] by Sigma-Tau	Drug
Immunosuppresive drugs	36786792	leflunomide 20 MG Delayed Release Oral Tablet [Sandoz Leflunomide] Box of 100	Drug
Immunosuppresive drugs	40978689	leflunomide 20 MG Oral Tablet [Leflunomid Medac] Box of 30 by Medac	Drug
Immunosuppresive drugs	41187735	leflunomide 10 MG Oral Tablet [Leflon] Box of 60	Drug
Immunosuppresive drugs	35768736	leflunomide 10 MG Delayed Release Oral Tablet Box of 30 by Waymade	Drug
Immunosuppresive drugs	40866629	leflunomide 15 MG Oral Tablet Box of 90	Drug
Immunosuppresive drugs	43785527	leflunomide Oral Tablet [Leflon]	Drug
Immunosuppresive drugs	41249969	leflunomide 100 MG Oral Tablet [Leflunomid Stada] Box of 3	Drug
Immunosuppresive drugs	36508274	leflunomide 20 MG Delayed Release Oral Tablet [Ara] by Aaha	Drug
Immunosuppresive drugs	44054435	leflunomide 10 MG [Apo-Leflunomide]	Drug
Immunosuppresive drugs	40937737	leflunomide 10 MG Oral Tablet [Leflon] Box of 100	Drug
Immunosuppresive drugs	44184632	leflunomide 20 MG Delayed Release Oral Tablet [Leflunomid Abz] Box of 100	Drug
Immunosuppresive drugs	40978696	leflunomide 10 MG Oral Tablet [Arava] Box of 100 by Kohlpharma	Drug
Immunosuppresive drugs	40925432	leflunomide Oral Tablet [Leflunomid Ct]	Drug
Immunosuppresive drugs	41156639	leflunomide 10 MG Oral Tablet [Leflunomid Hexal] Box of 30	Drug
Immunosuppresive drugs	41290839	leflunomide 10 MG Delayed Release Oral Tablet [Leflunomid Bluefish] Box of 100 by Bluefish	Drug
Immunosuppresive drugs	43256205	leflunomide 20 MG Oral Tablet [Arabloc]	Drug
Immunosuppresive drugs	35773096	leflunomide 10 MG Delayed Release Oral Tablet by Morningside	Drug
Immunosuppresive drugs	41218941	leflunomide 20 MG Oral Tablet [Leflunomid Medac] Box of 30	Drug
Immunosuppresive drugs	43148566	leflunomide 10 MG Delayed Release Oral Tablet Box of 30	Drug
Immunosuppresive drugs	40916305	leflunomide 10 MG Oral Tablet [Arava] Box of 100 by Sanofi	Drug
Immunosuppresive drugs	37592849	leflunomide 10 MG Oral Tablet by Heumann	Drug
Immunosuppresive drugs	2072730	leflunomide 20 MG [LEFILO]	Drug
Immunosuppresive drugs	41178947	leflunomide 10 MG Delayed Release Oral Tablet Box of 100	Drug
Immunosuppresive drugs	43677846	leflunomide 10 MG Oral Tablet [Leflunomid Hexal]	Drug
Immunosuppresive drugs	42953264	leflunomide 10 MG [MYUNGMOON LEFLUNOMIDE]	Drug
Immunosuppresive drugs	41010008	leflunomide 20 MG Oral Tablet [Leflunomid Medac] Box of 15 by Medac	Drug
Immunosuppresive drugs	44099104	leflunomide 10 MG Oral Tablet [Ntp-Leflunomide]	Drug
Immunosuppresive drugs	21121960	leflunomide 20 MG Oral Tablet [Arava] Box of 30 by Sigma-Tau	Drug
Immunosuppresive drugs	36506301	leflunomide 20 MG [Ara]	Drug
Immunosuppresive drugs	41187731	leflunomide 10 MG Delayed Release Oral Tablet [Leflunomid Stada] Box of 100	Drug
Immunosuppresive drugs	43659857	leflunomide 20 MG Oral Tablet [Leflunomid Stada] by Stada	Drug
Immunosuppresive drugs	43283305	leflunomide 10 MG [Lunava]	Drug
Immunosuppresive drugs	41249965	leflunomide 20 MG Oral Tablet [Leflunomid Medac] Box of 15	Drug
Immunosuppresive drugs	41041120	leflunomide 20 MG Oral Tablet [Leflunomid Medac] Box of 90 by Medac	Drug
Immunosuppresive drugs	36786797	leflunomide 15 MG Delayed Release Oral Tablet Box of 100	Drug
Immunosuppresive drugs	44063250	leflunomide 10 MG Oral Tablet by Pro Doc Limitee	Drug
Immunosuppresive drugs	40854158	leflunomide 10 MG Oral Tablet [Leflunomid Medac] Box of 100 by Medac	Drug
Immunosuppresive drugs	41125112	leflunomide 10 MG Oral Tablet [Leflunomid Medac] Box of 100	Drug
Immunosuppresive drugs	43641721	leflunomide 100 MG Oral Tablet [Leflon]	Drug
Immunosuppresive drugs	41197875	leflunomide 15 MG Oral Tablet [Leflunomid Medac] Box of 60 by Medac	Drug
Immunosuppresive drugs	21112272	leflunomide 20 MG Oral Tablet Box of 30 by Actavis	Drug
Immunosuppresive drugs	43659856	leflunomide 20 MG [Leflunomid Stada]	Drug
Immunosuppresive drugs	41290836	leflunomide 20 MG Oral Tablet [Arava] Box of 30 by Cc	Drug
Immunosuppresive drugs	35873849	leflunomide Oral Tablet [Youtong]	Drug
Immunosuppresive drugs	2072707	leflunomide 20 MG Oral Tablet [ARIS]	Drug
Immunosuppresive drugs	41062293	leflunomide 10 MG Delayed Release Oral Tablet [Leflon] Box of 100	Drug
Immunosuppresive drugs	37592847	leflunomide 10 MG Delayed Release Oral Tablet by Heumann	Drug
Immunosuppresive drugs	42953237	leflunomide 20 MG Oral Tablet [DUROVA]	Drug
Immunosuppresive drugs	40916308	leflunomide 10 MG Oral Tablet [Arava] Box of 30 by Gerke	Drug
Immunosuppresive drugs	44075969	leflunomide 10 MG Oral Tablet [Phl-Leflunomide] by Pharmel	Drug
Immunosuppresive drugs	44075968	leflunomide 10 MG Oral Tablet [Pms-Leflunomide] by Pharmascience	Drug
Immunosuppresive drugs	21151517	leflunomide 100 MG Oral Tablet [Arava] Box of 3 by Sanofi	Drug
Immunosuppresive drugs	35747888	leflunomide 20 MG Delayed Release Oral Tablet [Arava] Box of 30 by Mawdsley-Brooks	Drug
Immunosuppresive drugs	44177231	leflunomide 20 MG Delayed Release Oral Tablet [Leflunomid Ct] Box of 100	Drug
Immunosuppresive drugs	43677848	leflunomide 100 MG [Leflon]	Drug
Immunosuppresive drugs	43821569	leflunomide Oral Tablet [Leflunomid Hexal]	Drug
Immunosuppresive drugs	41166476	leflunomide 20 MG Oral Tablet [Arava] Box of 30 by Bb Farma	Drug
Immunosuppresive drugs	2072710	leflunomide 20 MG Oral Tablet [BUROVA] by Austin	Drug
Immunosuppresive drugs	41031165	leflunomide 20 MG Oral Tablet [Leflunomid Abz] Box of 100	Drug
Immunosuppresive drugs	40906368	leflunomide 20 MG Delayed Release Oral Tablet [Leflon]	Drug
Immunosuppresive drugs	41041121	leflunomide 20 MG Oral Tablet [Arava] Box of 100 by Gerke	Drug
Immunosuppresive drugs	43695705	leflunomide 10 MG Oral Tablet [Leflunomid Bluefish] by Bluefish	Drug
Immunosuppresive drugs	36508262	leflunomide 20 MG Oral Tablet [Ara] by Aaha	Drug
Immunosuppresive drugs	35760432	leflunomide 20 MG Delayed Release Oral Tablet Box of 30 by TEVA	Drug
Immunosuppresive drugs	43857776	leflunomide 100 MG Oral Tablet [Leflunomid Al]	Drug
Immunosuppresive drugs	40854146	leflunomide 20 MG Oral Tablet [Leflunomid Hexal] Box of 30 by Novartis	Drug
Immunosuppresive drugs	42953265	leflunomide 10 MG [RHEUMAKIN]	Drug
Immunosuppresive drugs	41322149	leflunomide 10 MG Oral Tablet [Arava] Box of 30 by Kohlpharma	Drug
Immunosuppresive drugs	40916307	leflunomide 10 MG Oral Tablet [Arava] Box of 30 by Haematogmbh	Drug
Immunosuppresive drugs	40854151	leflunomide 20 MG Oral Tablet [Leflunomid Al] Box of 30 by Aliud	Drug
Immunosuppresive drugs	36069508	leflunomide 20 MG Oral Tablet [Arava] Box of 30 by CST	Drug
Immunosuppresive drugs	40984522	leflunomide 10 MG [Leflunomid Medac]	Drug
Immunosuppresive drugs	35873848	leflunomide 10 MG [Hepai]	Drug
Immunosuppresive drugs	40854153	leflunomide 20 MG Oral Tablet [Arava] Box of 90 by Emra-Med	Drug
Immunosuppresive drugs	21161416	leflunomide 20 MG Oral Tablet by Aspire	Drug
Immunosuppresive drugs	21151520	leflunomide 10 MG Oral Tablet Box of 30 by Waymade	Drug
Immunosuppresive drugs	35760424	leflunomide 10 MG Delayed Release Oral Tablet [Arava] Box of 30 by Dowelhurst	Drug
Immunosuppresive drugs	40854159	leflunomide 10 MG Oral Tablet [Arava] Box of 100 by Aca Mueller	Drug
Immunosuppresive drugs	2072762	leflunomide Oral Tablet [RUALBA]	Drug
Immunosuppresive drugs	42683426	leflunomide 10 MG Oral Tablet Box of 100 by Medac	Drug
Immunosuppresive drugs	41197884	leflunomide 10 MG Delayed Release Oral Tablet [Arava] Box of 30 by Sanofi	Drug
Immunosuppresive drugs	40823164	leflunomide 20 MG Oral Tablet [Leflon] Box of 30 by Heumann	Drug
Immunosuppresive drugs	44186177	leflunomide 20 MG Delayed Release Oral Tablet [Leflunomid Ct] Box of 100 by AbZ-Pharma	Drug
Immunosuppresive drugs	41103831	leflunomide 20 MG Oral Tablet [Leflunomid 1a Pharma] Box of 100 by 1 A	Drug
Immunosuppresive drugs	40875474	leflunomide 20 MG Oral Tablet [Leflunomid Ct] Box of 100	Drug
Immunosuppresive drugs	43767477	leflunomide 10 MG [Leflunomid Hexal]	Drug
Immunosuppresive drugs	44108540	leflunomide Oral Tablet [Teva-Leflunomide]	Drug
Immunosuppresive drugs	35873833	leflunomide 5 MG	Drug
Immunosuppresive drugs	41010009	leflunomide 20 MG Delayed Release Oral Tablet [Leflunomid Medac] Box of 15 by Medac	Drug
Immunosuppresive drugs	40916306	leflunomide 10 MG Oral Tablet [Arava] Box of 30 by Orifarm Leverkus	Drug
Immunosuppresive drugs	35752024	leflunomide 20 MG Delayed Release Oral Tablet Box of 30 by Sigma-Tau	Drug
Immunosuppresive drugs	43605633	leflunomide 20 MG Oral Tablet [Leflunomid Al]	Drug
Immunosuppresive drugs	44177232	leflunomide 20 MG Delayed Release Oral Tablet [Leflunomid 1a Pharma]	Drug
Immunosuppresive drugs	2072714	leflunomide 20 MG Oral Tablet [LEFLE] by CJ	Drug
Immunosuppresive drugs	35752022	leflunomide 20 MG Delayed Release Oral Tablet Box of 30 by Medac	Drug
Immunosuppresive drugs	41218938	leflunomide 15 MG Oral Tablet [Leflunomid Medac]	Drug
Immunosuppresive drugs	40835529	leflunomide 20 MG Oral Tablet Box of 50	Drug
Immunosuppresive drugs	41062295	leflunomide 10 MG Delayed Release Oral Tablet [Arava] Box of 100	Drug
Immunosuppresive drugs	36786798	leflunomide 15 MG Delayed Release Oral Tablet	Drug
Immunosuppresive drugs	44073233	leflunomide 10 MG Oral Tablet [Phl-Leflunomide]	Drug
Immunosuppresive drugs	42683425	leflunomide 15 MG Oral Tablet Box of 100 by Medac	Drug
Immunosuppresive drugs	41093947	leflunomide 10 MG Oral Tablet [Leflunomid Abz] Box of 100	Drug
Immunosuppresive drugs	35873838	leflunomide 10 MG Oral Tablet [Guanping]	Drug
Immunosuppresive drugs	44044037	leflunomide Oral Tablet [Nu-Leflunomide]	Drug
Immunosuppresive drugs	35773097	leflunomide 20 MG Delayed Release Oral Tablet [Arava] Box of 100 by Waymade	Drug
Immunosuppresive drugs	44069875	leflunomide Oral Tablet [Sandoz Leflunomide]	Drug
Immunosuppresive drugs	40844267	leflunomide 10 MG Oral Tablet [Leflunomid Winthrop]	Drug
Immunosuppresive drugs	41072361	leflunomide 10 MG Oral Tablet [Leflunomid Ct] Box of 100 by AbZ-Pharma	Drug
Immunosuppresive drugs	43659855	leflunomide 100 MG Oral Tablet [Fevol] by Sigapharm	Drug
Immunosuppresive drugs	21161422	leflunomide 15 MG Oral Tablet Box of 30 by Alliance	Drug
Immunosuppresive drugs	43677851	leflunomide 20 MG Oral Tablet [Leflunomid Hexal] by Hexal	Drug
Immunosuppresive drugs	43203688	leflunomide 20 MG Delayed Release Oral Tablet [Arava] Box of 30	Drug
Immunosuppresive drugs	35888434	leflunomide 10 MG Oral Tablet Box of 30 by Medihealth	Drug
Immunosuppresive drugs	21073099	leflunomide 20 MG Oral Tablet by Sigma-Tau	Drug
Immunosuppresive drugs	40844263	leflunomide 10 MG Delayed Release Oral Tablet [Leflunomid Medac] Box of 100	Drug
Immunosuppresive drugs	35873834	leflunomide 5 MG [Airuohua]	Drug
Immunosuppresive drugs	41228944	leflunomide 20 MG Delayed Release Oral Tablet [Arava] Box of 30 by Sanofi	Drug
Immunosuppresive drugs	40906369	leflunomide 20 MG Oral Tablet [Leflunomid Medac]	Drug
Immunosuppresive drugs	35743708	leflunomide 10 MG Delayed Release Oral Tablet [Arava] by Waymade	Drug
Immunosuppresive drugs	42953247	leflunomide 20 MG [LUALBA]	Drug
Immunosuppresive drugs	41218944	leflunomide 20 MG Delayed Release Oral Tablet [Arava] Box of 50	Drug
Immunosuppresive drugs	35752023	leflunomide 20 MG Delayed Release Oral Tablet Box of 30 by A A H	Drug
Immunosuppresive drugs	40741686	leflunomide 20 MG Oral Tablet [Arava] Box of 30 by Sigma	Drug
Immunosuppresive drugs	42953252	leflunomide 20 MG [KIMARA]	Drug
Immunosuppresive drugs	44041350	leflunomide 10 MG [Phl-Leflunomide]	Drug
Immunosuppresive drugs	37592846	leflunomide 10 MG Delayed Release Oral Tablet by Aristo	Drug
Immunosuppresive drugs	41218949	leflunomide 10 MG Oral Tablet [Leflunomid Medac] Box of 30	Drug
Immunosuppresive drugs	41234675	leflunomide 10 MG [Leflunomid Ratiopharm]	Drug
Immunosuppresive drugs	41312084	leflunomide 20 MG Oral Tablet [Arava] Box of 50	Drug
Immunosuppresive drugs	44034378	leflunomide 10 MG Oral Tablet [LEFLUNOMIDE MYLAN]	Drug
Immunosuppresive drugs	44028378	leflunomide 20 MG [Teva-Leflunomide]	Drug
Immunosuppresive drugs	35873853	leflunomide Oral Tablet [Hepai]	Drug
Immunosuppresive drugs	40916292	leflunomide 20 MG Oral Tablet [Leflunomid Al] Box of 100 by Aliud	Drug
Immunosuppresive drugs	44034379	leflunomide 20 MG Oral Tablet [Phl-Leflunomide]	Drug
Immunosuppresive drugs	40885432	leflunomide 10 MG Delayed Release Oral Tablet [Leflunomid Abz] Box of 100 by AbZ-Pharma	Drug
Immunosuppresive drugs	41290837	leflunomide 100 MG Oral Tablet [Arava] Box of 3 by Aca Mueller	Drug
Immunosuppresive drugs	43214533	leflunomide 20 MG Delayed Release Oral Tablet [LEFLUNOMIDE MYLAN]	Drug
Immunosuppresive drugs	44165968	leflunomide 10 MG Delayed Release Oral Tablet [Leflunomid Ratiopharm] Box of 30	Drug
Immunosuppresive drugs	41031161	leflunomide 20 MG Delayed Release Oral Tablet [Leflunomid Medac] Box of 100	Drug
Immunosuppresive drugs	40978692	leflunomide 100 MG Delayed Release Oral Tablet [Leflunomid Al] Box of 3 by Aliud	Drug
Immunosuppresive drugs	41259765	leflunomide 10 MG Delayed Release Oral Tablet [Leflunomid Medac] Box of 100 by Medac	Drug
Immunosuppresive drugs	21161417	leflunomide 20 MG Oral Tablet by TEVA	Drug
Immunosuppresive drugs	36226930	leflunomide Pill	Drug
Immunosuppresive drugs	41166482	leflunomide 10 MG Oral Tablet [Arava] Box of 30 by Eurim-Pharm	Drug
Immunosuppresive drugs	40885429	leflunomide 10 MG Delayed Release Oral Tablet [Leflunomid Ratiopharm] Box of 100 by Ratiopharm	Drug
Immunosuppresive drugs	2072741	leflunomide 10 MG Oral Tablet [LEFMID]	Drug
Immunosuppresive drugs	44186178	leflunomide 20 MG Delayed Release Oral Tablet [Leflunomid Abz] Box of 100 by AbZ-Pharma	Drug
Immunosuppresive drugs	44180942	leflunomide 10 MG Delayed Release Oral Tablet [Leflunomid 1a Pharma]	Drug
Immunosuppresive drugs	43821570	leflunomide 10 MG Oral Tablet [Leflunomid Al] by Aliud	Drug
Immunosuppresive drugs	21112275	leflunomide 10 MG Oral Tablet [Arava] Box of 30	Drug
Immunosuppresive drugs	21112274	leflunomide 20 MG Oral Tablet [Arava] Box of 30 by Mawdsley-Brooks	Drug
Immunosuppresive drugs	41218947	leflunomide 20 MG Oral Tablet [Leflunomid Ct]	Drug
Immunosuppresive drugs	35873836	leflunomide 20 MG [Airuohua]	Drug
Immunosuppresive drugs	43821572	leflunomide 10 MG Oral Tablet [Leflunomid Abz] by Archie Samuel	Drug
Immunosuppresive drugs	41290834	leflunomide 20 MG Oral Tablet [Leflunomid Stada] Box of 30 by Stada	Drug
Immunosuppresive drugs	2072718	leflunomide 20 MG Oral Tablet [LEFMID]	Drug
Immunosuppresive drugs	44080107	leflunomide 10 MG [Pms-Leflunomide]	Drug
Immunosuppresive drugs	41041129	leflunomide 10 MG Oral Tablet [Leflunomid Ratiopharm] Box of 30 by Ratiopharm	Drug
Immunosuppresive drugs	21102468	leflunomide 10 MG Oral Tablet [Arava] Box of 30 by Dowelhurst	Drug
Immunosuppresive drugs	41280763	leflunomide 100 MG Delayed Release Oral Tablet [Leflunomid Al]	Drug
Immunosuppresive drugs	21033680	leflunomide 10 MG Oral Tablet [Arava] Box of 30 by Sanofi	Drug
Immunosuppresive drugs	35756263	leflunomide 20 MG Delayed Release Oral Tablet by Zentiva	Drug
Immunosuppresive drugs	43731535	leflunomide 10 MG Oral Tablet [Leflon]	Drug
Immunosuppresive drugs	2072746	leflunomide 10 MG Oral Tablet [LERUBA] by Samsung	Drug
Immunosuppresive drugs	43857775	leflunomide 100 MG [Fevol]	Drug
Immunosuppresive drugs	41031166	leflunomide 10 MG Delayed Release Oral Tablet [Leflunomid Stada]	Drug
Immunosuppresive drugs	42953273	leflunomide Oral Tablet [RHEUMAKIN]	Drug
Immunosuppresive drugs	41041125	leflunomide 100 MG Delayed Release Oral Tablet [Arava] Box of 3 by Sanofi	Drug
Immunosuppresive drugs	40859940	leflunomide 10 MG [Leflunomid Winthrop]	Drug
Immunosuppresive drugs	21092564	leflunomide 20 MG Oral Tablet Box of 30 by Morningside	Drug
Immunosuppresive drugs	21043566	leflunomide 10 MG Oral Tablet [Arava] by Waymade	Drug
Immunosuppresive drugs	41290830	leflunomide 20 MG Delayed Release Oral Tablet [Leflunomid Winthrop] Box of 30 by Sanofi	Drug
Immunosuppresive drugs	43587556	leflunomide Oral Tablet [Fevol]	Drug
Immunosuppresive drugs	21151515	leflunomide 20 MG Oral Tablet [Arava] Box of 30	Drug
Immunosuppresive drugs	40854157	leflunomide 100 MG Delayed Release Oral Tablet [Arava] Box of 3 by Emra-Med	Drug
Immunosuppresive drugs	35768742	leflunomide 20 MG Delayed Release Oral Tablet Box of 30 by Morningside	Drug
Immunosuppresive drugs	21092568	leflunomide 10 MG Oral Tablet [Arava] by Dowelhurst	Drug
Immunosuppresive drugs	43641717	leflunomide Oral Tablet [Leflunomid Al]	Drug
Immunosuppresive drugs	41187730	leflunomide 10 MG Delayed Release Oral Tablet [Leflunomid Winthrop]	Drug
Immunosuppresive drugs	43677850	leflunomide 20 MG [Leflunomid Al]	Drug
Immunosuppresive drugs	41010007	leflunomide 20 MG Oral Tablet [Leflunomid Ratiopharm] Box of 100 by Ratiopharm	Drug
Immunosuppresive drugs	41031162	leflunomide 20 MG Oral Tablet [Leflunomid Stada] Box of 100	Drug
Immunosuppresive drugs	40916303	leflunomide 10 MG Oral Tablet [Arava] Box of 100 by Cambridge	Drug
Immunosuppresive drugs	40906367	leflunomide 20 MG Delayed Release Oral Tablet [Leflunomid Hexal] Box of 100	Drug
Immunosuppresive drugs	42953274	leflunomide Oral Tablet [KIMARA]	Drug
Immunosuppresive drugs	21082790	leflunomide 10 MG Oral Tablet Box of 30 by Zentiva	Drug
Immunosuppresive drugs	41010012	leflunomide 20 MG Oral Tablet [Arava] Box of 30 by Orifarm Leverkus	Drug
Immunosuppresive drugs	43181664	leflunomide Delayed Release Oral Tablet [LEFLUNOMIDE MYLAN]	Drug
Immunosuppresive drugs	41280766	leflunomide 10 MG Oral Tablet [Leflunomid Medac]	Drug
Immunosuppresive drugs	35764542	leflunomide 10 MG Delayed Release Oral Tablet [Arava] Box of 30 by Waymade	Drug
Immunosuppresive drugs	41010017	leflunomide 10 MG Oral Tablet [Arava] Box of 30 by Emra-Med	Drug
Immunosuppresive drugs	35760430	leflunomide 20 MG Delayed Release Oral Tablet [Arava] by Sanofi	Drug
Immunosuppresive drugs	43214531	leflunomide 20 MG [LEFLUNOMIDE MYLAN]	Drug
Immunosuppresive drugs	21131738	leflunomide 20 MG Oral Tablet [Arava] Box of 30 by Waymade	Drug
Immunosuppresive drugs	42953262	leflunomide 10 MG [R-A]	Drug
Immunosuppresive drugs	41228947	leflunomide 10 MG Oral Tablet [Leflunomid Al] Box of 100 by Aliud	Drug
Immunosuppresive drugs	35747887	leflunomide 10 MG Delayed Release Oral Tablet Box of 30 by Alliance	Drug
Immunosuppresive drugs	37592842	leflunomide 20 MG Delayed Release Oral Tablet [Leflon] by Bb Farma	Drug
Immunosuppresive drugs	40854155	leflunomide 20 MG Oral Tablet [Arava] Box of 50 by Sanofi	Drug
Immunosuppresive drugs	44067437	leflunomide 20 MG [Phl-Leflunomide]	Drug
Immunosuppresive drugs	41062288	leflunomide 20 MG Oral Tablet [Leflunomid Hexal] Box of 100	Drug
Immunosuppresive drugs	41041118	leflunomide 20 MG Delayed Release Oral Tablet [Arava] Box of 30 by Gerke	Drug
Immunosuppresive drugs	44067436	leflunomide 10 MG [Teva-Leflunomide]	Drug
Immunosuppresive drugs	36257751	leflunomide 20 MG Oral Tablet [Sandoz Leflunomide] Box of 100	Drug
Immunosuppresive drugs	43267035	leflunomide 20 MG Oral Tablet [Lunava]	Drug
Immunosuppresive drugs	43283306	leflunomide 10 MG Oral Tablet [Arava] Box of 10	Drug
Immunosuppresive drugs	35872969	leflunomide 5 MG Oral Tablet	Drug
Immunosuppresive drugs	43749470	leflunomide 20 MG Oral Tablet [Fevol] by Sigapharm	Drug
Immunosuppresive drugs	44163655	leflunomide 20 MG Delayed Release Oral Tablet [Leflunomid Medac] Box of 60 by Medac	Drug
Immunosuppresive drugs	43298345	{3 (leflunomide 100 MG Oral Tablet) / 30 (leflunomide 20 MG Oral Tablet) } Pack [Arava]	Drug
Immunosuppresive drugs	41125114	leflunomide 10 MG Oral Tablet [Leflunomid Ct]	Drug
Immunosuppresive drugs	2072756	leflunomide Oral Tablet [LEFLE]	Drug
Immunosuppresive drugs	43272498	leflunomide Oral Tablet [Arabloc]	Drug
Immunosuppresive drugs	44073234	leflunomide 20 MG Oral Tablet [Teva-Leflunomide]	Drug
Immunosuppresive drugs	43839680	leflunomide 20 MG Oral Tablet [Leflunomid 1a Pharma] by 1 A	Drug
Immunosuppresive drugs	44159882	leflunomide 20 MG Delayed Release Oral Tablet [Arava] Box of 100 by Haematogmbh	Drug
Immunosuppresive drugs	41000094	leflunomide 20 MG Oral Tablet [Leflunomid Medac] Box of 60	Drug
Immunosuppresive drugs	43203690	leflunomide 20 MG Delayed Release Oral Tablet [LEFLUNOMIDE MYLAN] Box of 30	Drug
Immunosuppresive drugs	40885428	leflunomide 20 MG Oral Tablet [Leflunomid 1a Pharma] Box of 30 by 1 A	Drug
Immunosuppresive drugs	44127838	leflunomide 20 MG Oral Tablet [LEFLUNOMIDE MYLAN] by Mylan	Drug
Immunosuppresive drugs	41103837	leflunomide 10 MG Delayed Release Oral Tablet [Arava] Box of 100 by Cambridge	Drug
Immunosuppresive drugs	36786793	leflunomide 20 MG Delayed Release Oral Tablet [Sandoz Leflunomide]	Drug
Immunosuppresive drugs	21131742	leflunomide 15 MG Oral Tablet Box of 30	Drug
Immunosuppresive drugs	40916297	leflunomide 20 MG Oral Tablet [Arava] Box of 30 by Gerke	Drug
Immunosuppresive drugs	35747884	leflunomide 10 MG Delayed Release Oral Tablet [Arava] Box of 30 by Mawdsley-Brooks	Drug
Immunosuppresive drugs	41000089	leflunomide 20 MG Delayed Release Oral Tablet [Leflunomid Winthrop] Box of 30	Drug
Immunosuppresive drugs	41197880	leflunomide 20 MG Oral Tablet [Leflunomid Bluefish] Box of 100 by Bluefish	Drug
Immunosuppresive drugs	43214530	leflunomide 10 MG Delayed Release Oral Tablet [LEFLUNOMIDE MYLAN] Box of 30 by Mylan	Drug
Immunosuppresive drugs	43713530	leflunomide 100 MG Oral Tablet [Leflunomid Stada] by Stada	Drug
Immunosuppresive drugs	41010011	leflunomide 20 MG Delayed Release Oral Tablet [Leflunomid Hexal] Box of 30 by Novartis	Drug
Immunosuppresive drugs	41166471	leflunomide 20 MG Oral Tablet [Leflon] Box of 100 by Heumann	Drug
Immunosuppresive drugs	41010015	leflunomide 10 MG Delayed Release Oral Tablet [Leflunomid Hexal] Box of 30 by Novartis	Drug
Immunosuppresive drugs	36505724	leflunomide 20 MG Delayed Release Oral Tablet [Ara]	Drug
Immunosuppresive drugs	44050264	leflunomide 10 MG Oral Tablet [Ntp-Leflunomide] by TEVA	Drug
Immunosuppresive drugs	44186181	leflunomide 100 MG Delayed Release Oral Tablet [Leflunomid Stada] Box of 3 by Stada	Drug
Immunosuppresive drugs	21043567	leflunomide 10 MG Oral Tablet [Arava] Box of 30 by Lexon	Drug
Immunosuppresive drugs	35764548	leflunomide 20 MG Delayed Release Oral Tablet Box of 30 by Waymade	Drug
Immunosuppresive drugs	44177230	leflunomide 20 MG Delayed Release Oral Tablet [Leflunomid Ratiopharm] Box of 30	Drug
Immunosuppresive drugs	40741687	leflunomide 20 MG Oral Tablet [Arava] by Necessity Supplies	Drug
Immunosuppresive drugs	41031168	leflunomide 10 MG Oral Tablet [Leflunomid Bluefish] Box of 30	Drug
Immunosuppresive drugs	35752025	leflunomide 20 MG Delayed Release Oral Tablet by Aspire	Drug
Immunosuppresive drugs	40937732	leflunomide 10 MG Oral Tablet [Leflunomid Ratiopharm] Box of 100	Drug
Immunosuppresive drugs	35743713	leflunomide 20 MG Delayed Release Oral Tablet by Sandoz	Drug
Immunosuppresive drugs	2072720	leflunomide 20 MG Oral Tablet [LEFVA]	Drug
Immunosuppresive drugs	40968775	leflunomide 10 MG Oral Tablet [Leflunomid Ratiopharm]	Drug
Immunosuppresive drugs	41203660	leflunomide 20 MG [Leflunomid 1a Pharma]	Drug
Immunosuppresive drugs	42953246	leflunomide 20 MG [DUROVA]	Drug
Immunosuppresive drugs	41166474	leflunomide 20 MG Oral Tablet [Arava] Box of 100 by Haematogmbh	Drug
Immunosuppresive drugs	41187729	leflunomide 15 MG Oral Tablet [Leflunomid Medac] Box of 100	Drug
Immunosuppresive drugs	42953244	leflunomide 20 MG Oral Tablet [KIMARA]	Drug
Immunosuppresive drugs	41259760	leflunomide 20 MG Delayed Release Oral Tablet [Arava] Box of 30 by Eurim-Pharm	Drug
Immunosuppresive drugs	40741681	leflunomide 10 MG Oral Tablet Box of 30 by Mylan	Drug
Immunosuppresive drugs	43749468	leflunomide 10 MG Oral Tablet [Leflunomid Bluefish]	Drug
Immunosuppresive drugs	36226929	leflunomide Oral Product	Drug
Immunosuppresive drugs	44119030	leflunomide 20 MG [Sandoz Leflunomide]	Drug
Immunosuppresive drugs	19054982	leflunomide 20 MG [Arava]	Drug
Immunosuppresive drugs	21023901	leflunomide 10 MG Oral Tablet by Morningside	Drug
Immunosuppresive drugs	35760434	leflunomide 20 MG Delayed Release Oral Tablet by TEVA	Drug
Immunosuppresive drugs	35888435	leflunomide 10 MG Oral Tablet by Medihealth	Drug
Immunosuppresive drugs	35764543	leflunomide 10 MG Delayed Release Oral Tablet Box of 30 by DE	Drug
Immunosuppresive drugs	21161419	leflunomide 20 MG Oral Tablet [Arava] by Sanofi	Drug
Immunosuppresive drugs	41112892	leflunomide Delayed Release Oral Tablet [Leflunomid Ct]	Drug
Immunosuppresive drugs	21121962	leflunomide 10 MG Oral Tablet Box of 30 by Aspire	Drug
Immunosuppresive drugs	35773100	leflunomide 20 MG Delayed Release Oral Tablet Box of 30 by Aspire	Drug
Immunosuppresive drugs	40741690	leflunomide 20 MG Oral Tablet Box of 30 by Sigma	Drug
Immunosuppresive drugs	42953239	leflunomide 20 MG Oral Tablet [R-A]	Drug
Immunosuppresive drugs	41037644	adalimumab 50 MG/ML Prefilled Syringe [Humira] Box of 4	Drug
Immunosuppresive drugs	784101	0.8 ML adalimumab 50 MG/ML Injectable Solution [Amgevita] Box of 6 by Amgen	Drug
Immunosuppresive drugs	41411764	0.8 ML adalimumab 50 MG/ML Auto-Injector [Humira] Box of 6 by Abacus Medicine	Drug
Immunosuppresive drugs	35604492	0.4 ML adalimumab 100 MG/ML Prefilled Syringe [Humira]	Drug
Immunosuppresive drugs	1592711	adalimumab 100 MG/ML Auto-Injector	Drug
Immunosuppresive drugs	41275312	adalimumab 50 MG/ML Prefilled Syringe Box of 6	Drug
Immunosuppresive drugs	44132947	0.8 ML adalimumab 50 MG/ML Injection [Humira] by Abbvie	Drug
Immunosuppresive drugs	1592184	{6 (0.4 ML adalimumab 100 MG/ML Auto-Injector) } Pack	Drug
Immunosuppresive drugs	44161429	adalimumab 100 MG/ML Prefilled Syringe Box of 1	Drug
Immunosuppresive drugs	42876434	0.8 ML adalimumab 50 MG/ML Injectable Solution [Hyrimoz] Box of 2 by Axicorp	Drug
Immunosuppresive drugs	43697140	adalimumab 100 MG/ML Injection [Humira] Box of 6	Drug
Immunosuppresive drugs	36810791	adalimumab 50 MG/ML Prefilled Syringe [Imraldi] Box of 2	Drug
Immunosuppresive drugs	42876443	0.8 ML adalimumab 50 MG/ML Injectable Solution [Imraldi] Box of 6 by Kohlpharma	Drug
Immunosuppresive drugs	43035544	adalimumab 50 MG/ML Injectable Solution [Idacio] Box of 2	Drug
Immunosuppresive drugs	42658135	0.8 ML adalimumab 50 MG/ML Injectable Solution [Hyrimoz] Box of 6 by Sandoz	Drug
Immunosuppresive drugs	42876459	0.8 ML adalimumab 50 MG/ML Prefilled Syringe [Hyrimoz] Box of 6 by Axicorp	Drug
Immunosuppresive drugs	36810840	adalimumab 50 MG/ML Prefilled Syringe Box of 1	Drug
Immunosuppresive drugs	44196982	0.4 ML adalimumab 100 MG/ML Auto-Injector [Humira] Box of 4	Drug
Immunosuppresive drugs	1594145	0.1 ML adalimumab 100 MG/ML Prefilled Syringe [Humira]	Drug
Immunosuppresive drugs	44197008	0.4 ML adalimumab 100 MG/ML Prefilled Syringe [Humira] Box of 2 by Canoma	Drug
Immunosuppresive drugs	1592186	{3 (0.8 ML adalimumab 100 MG/ML Prefilled Syringe) } Pack	Drug
Immunosuppresive drugs	36811879	adalimumab 50 MG/ML Injectable Solution [Hyrimoz] Box of 2	Drug
Immunosuppresive drugs	44132961	0.8 ML adalimumab 50 MG/ML Injectable Solution	Drug
Immunosuppresive drugs	35412082	adalimumab 50 MG/ML Injectable Solution Box of 2	Drug
Immunosuppresive drugs	41411582	0.8 ML adalimumab 50 MG/ML Prefilled Syringe [Humira] Box of 6 by European	Drug
Immunosuppresive drugs	36808566	0.4 ML adalimumab 50 MG/ML Prefilled Syringe [Amgevita] Box of 1	Drug
Immunosuppresive drugs	40719114	0.8 ML adalimumab 50 MG/ML Injectable Solution [Humira] Box of 2	Drug
Immunosuppresive drugs	36419176	0.2 ML adalimumab 100 MG/ML Prefilled Syringe Box of 2	Drug
Immunosuppresive drugs	42876421	0.8 ML adalimumab 100 MG/ML Auto-Injector Box of 3	Drug
Immunosuppresive drugs	42876441	0.8 ML adalimumab 50 MG/ML Injectable Solution [Imraldi] Box of 6 by Eurim-Pharm	Drug
Immunosuppresive drugs	43715043	adalimumab 100 MG/ML Injection [Humira] Box of 4	Drug
Immunosuppresive drugs	41411638	0.8 ML adalimumab 50 MG/ML Prefilled Syringe [Humira] Box of 6 by Cc	Drug
Immunosuppresive drugs	36505443	0.2 ML adalimumab 100 MG/ML Prefilled Syringe [Humira] by Kohlpharma	Drug
Immunosuppresive drugs	41411635	0.8 ML adalimumab 50 MG/ML Auto-Injector [Humira] Box of 2 by Eurim-Pharm	Drug
Immunosuppresive drugs	36808561	0.4 ML adalimumab 50 MG/ML Prefilled Syringe [Amgevita]	Drug
Immunosuppresive drugs	45777080	{3 (0.8 ML adalimumab 50 MG/ML Prefilled Syringe [Humira]) } Pack [Humira Pediatric Crohn's Disease Starter Package (3 count)]	Drug
Immunosuppresive drugs	40912987	adalimumab 50 MG/ML Auto-Injector [Humira] Box of 6	Drug
Immunosuppresive drugs	43038124	0.8 ML adalimumab 50 MG/ML Injectable Solution [Imraldi] by Samsung Bioepis	Drug
Immunosuppresive drugs	43270918	adalimumab 50 MG/ML Injection Box of 2	Drug
Immunosuppresive drugs	46275565	0.8 ML adalimumab 50 MG/ML Auto-Injector	Drug
Immunosuppresive drugs	40719654	0.2 ML adalimumab 100 MG/ML Injectable Solution [Humira]	Drug
Immunosuppresive drugs	36508828	0.8 ML adalimumab 100 MG/ML Auto-Injector [Humira] by Eurim-Pharm	Drug
Immunosuppresive drugs	42922665	0.8 ML adalimumab 50 MG/ML Injectable Solution [Humira]	Drug
Immunosuppresive drugs	42657711	adalimumab 50 MG/ML Injectable Solution [Hyrimoz] Box of 6	Drug
Immunosuppresive drugs	42876424	0.8 ML adalimumab 100 MG/ML Auto-Injector [Humira] Box of 3 by Orifarm Leverkus	Drug
Immunosuppresive drugs	36808638	0.8 ML adalimumab 100 MG/ML Injectable Solution [Humira] Box of 1	Drug
Immunosuppresive drugs	41411395	0.8 ML adalimumab 50 MG/ML Prefilled Syringe [Humira] Box of 4 by European	Drug
Immunosuppresive drugs	42876427	0.8 ML adalimumab 50 MG/ML Injectable Solution [Hulio] Box of 2 by Axicorp	Drug
Immunosuppresive drugs	36506371	0.8 ML adalimumab 50 MG/ML Prefilled Syringe [Imraldi] by Orifarm Leverkus	Drug
Immunosuppresive drugs	41411740	0.8 ML adalimumab 50 MG/ML Prefilled Syringe Box of 12	Drug
Immunosuppresive drugs	44196950	0.4 ML adalimumab 100 MG/ML Auto-Injector [Humira] Box of 6 by European	Drug
Immunosuppresive drugs	36812207	adalimumab 50 MG/ML Injectable Solution [Imraldi] Box of 2	Drug
Immunosuppresive drugs	42876446	0.8 ML adalimumab 50 MG/ML Prefilled Syringe [Hulio] Box of 2 by Eurim-Pharm	Drug
Immunosuppresive drugs	1592626	{6 (0.4 ML adalimumab 100 MG/ML Auto-Injector [Humira]) } Pack [Humira Pen 40 MG/0.4 ML Starter Pack - Crohn's Disease]	Drug
Immunosuppresive drugs	43684122	0.4 ML adalimumab 100 MG/ML Injection [Humira] Box of 6 by Abbvie	Drug
Immunosuppresive drugs	40719651	0.2 ML adalimumab 100 MG/ML Injectable Solution [Humira] Box of 2 by Abbvie	Drug
Immunosuppresive drugs	41411634	0.8 ML adalimumab 50 MG/ML Auto-Injector [Humira] Box of 2 by Gerke	Drug
Immunosuppresive drugs	995119	adalimumab 50 MG/ML [Imraldi]	Drug
Immunosuppresive drugs	42876465	0.8 ML adalimumab 50 MG/ML Prefilled Syringe [Imraldi] Box of 6 by Eurim-Pharm	Drug
Immunosuppresive drugs	41411696	0.8 ML adalimumab 50 MG/ML Auto-Injector [Humira] Box of 6 by Cc	Drug
Immunosuppresive drugs	36808603	0.8 ML adalimumab 100 MG/ML Injectable Solution	Drug
Immunosuppresive drugs	41411580	0.8 ML adalimumab 50 MG/ML Auto-Injector [Humira] Box of 6 by Aca Mueller	Drug
Immunosuppresive drugs	36808606	0.8 ML adalimumab 50 MG/ML Prefilled Syringe [Amgevita] Box of 2 by Amgen	Drug
Immunosuppresive drugs	43846019	0.4 ML adalimumab 100 MG/ML Injection [Humira] Box of 2 by Abbvie	Drug
Immunosuppresive drugs	41194312	adalimumab 50 MG/ML Auto-Injector [Humira] Box of 2	Drug
Immunosuppresive drugs	42876420	0.8 ML adalimumab 100 MG/ML Prefilled Syringe [Humira] Box of 3 by Orifarm Leverkus	Drug
Immunosuppresive drugs	36813135	adalimumab 50 MG/ML Injectable Solution [Amgevita] Box of 1	Drug
Immunosuppresive drugs	43823070	adalimumab 100 MG/ML Injectable Solution Box of 6	Drug
Immunosuppresive drugs	37593686	0.4 ML adalimumab 100 MG/ML Auto-Injector [Humira] by Canoma	Drug
Immunosuppresive drugs	42658134	0.8 ML adalimumab 50 MG/ML Injectable Solution [Hyrimoz] Box of 6	Drug
Immunosuppresive drugs	36503680	0.8 ML adalimumab 100 MG/ML Prefilled Syringe [Humira] by Cc	Drug
Immunosuppresive drugs	41411416	0.8 ML adalimumab 50 MG/ML Auto-Injector [Humira] Box of 6 by Orifarm Leverkus	Drug
Immunosuppresive drugs	41411388	0.8 ML adalimumab 50 MG/ML Injection [Humira] Box of 2 by Cc	Drug
Immunosuppresive drugs	44197317	0.8 ML adalimumab 50 MG/ML Prefilled Syringe [Humira] Box of 2 by European	Drug
Immunosuppresive drugs	41411640	0.8 ML adalimumab 50 MG/ML Prefilled Syringe [Humira] Box of 2 by Abacus Medicine	Drug
Immunosuppresive drugs	37593684	0.4 ML adalimumab 100 MG/ML Prefilled Syringe [Humira] by Kohlpharma	Drug
Immunosuppresive drugs	41411639	0.8 ML adalimumab 50 MG/ML Prefilled Syringe [Humira] Box of 2 by Medicopharm	Drug
Immunosuppresive drugs	41411365	0.8 ML adalimumab 50 MG/ML Prefilled Syringe [Humira] Box of 6 by Gerke	Drug
Immunosuppresive drugs	995117	adalimumab Prefilled Syringe [Hulio]	Drug
Immunosuppresive drugs	44196928	0.4 ML adalimumab 100 MG/ML Prefilled Syringe [Humira] Box of 2 by Abacus Medicine	Drug
Immunosuppresive drugs	41411448	0.8 ML adalimumab 50 MG/ML Prefilled Syringe [Humira] Box of 6 by Cambridge	Drug
Immunosuppresive drugs	1718325	0.8 ML adalimumab 100 MG/ML Prefilled Syringe [Humira]	Drug
Immunosuppresive drugs	36808574	0.4 ML adalimumab 50 MG/ML Prefilled Syringe Box of 1	Drug
Immunosuppresive drugs	42876133	adalimumab 100 MG/ML Auto-Injector [Humira] Box of 3	Drug
Immunosuppresive drugs	36507843	0.8 ML adalimumab 50 MG/ML Prefilled Syringe [Amgevita] by Kohlpharma	Drug
Immunosuppresive drugs	21147533	0.8 ML adalimumab 50 MG/ML Prefilled Syringe [Humira] by Abbvie	Drug
Immunosuppresive drugs	1592185	{4 (0.4 ML adalimumab 100 MG/ML Auto-Injector) } Pack	Drug
Immunosuppresive drugs	36505337	0.8 ML adalimumab 100 MG/ML Auto-Injector [Humira] by Cc	Drug
Immunosuppresive drugs	590421	0.4 ML adalimumab 100 MG/ML Injection	Drug
Immunosuppresive drugs	1592628	{3 (0.8 ML adalimumab 100 MG/ML Prefilled Syringe [Humira]) } Pack [Humira Prefilled Syringe 80 MG/0.8 ML Starter Pack - Pediatric Crohn's Disease]	Drug
Immunosuppresive drugs	43519124	0.4 ML adalimumab 50 MG/ML Injectable Solution	Drug
Immunosuppresive drugs	42876462	0.8 ML adalimumab 50 MG/ML Prefilled Syringe [Imraldi] Box of 2 by Paranova Pack	Drug
Immunosuppresive drugs	784096	0.8 ML adalimumab 50 MG/ML Injectable Solution [Hulio] Box of 6	Drug
Immunosuppresive drugs	36052580	0.8 ML adalimumab 50 MG/ML Injectable Solution Box of 1	Drug
Immunosuppresive drugs	41411663	0.8 ML adalimumab 50 MG/ML Auto-Injector [Humira] Box of 2 by European	Drug
Immunosuppresive drugs	37593747	0.8 ML adalimumab 100 MG/ML Prefilled Syringe [Humira] by Abbvie	Drug
Immunosuppresive drugs	44196901	0.4 ML adalimumab 100 MG/ML Auto-Injector Box of 4	Drug
Immunosuppresive drugs	36811542	adalimumab 50 MG/ML [Imraldi]	Drug
Immunosuppresive drugs	44196951	0.4 ML adalimumab 100 MG/ML Prefilled Syringe [Humira] Box of 6 by European	Drug
Immunosuppresive drugs	784099	0.8 ML adalimumab 50 MG/ML Injectable Solution [Imraldi] Box of 6 by Biogen	Drug
Immunosuppresive drugs	42902642	adalimumab 50 MG/ML Prefilled Syringe [Humira]	Drug
Immunosuppresive drugs	42876464	0.8 ML adalimumab 50 MG/ML Prefilled Syringe [Imraldi] Box of 6 by Cc	Drug
Immunosuppresive drugs	36808562	0.4 ML adalimumab 50 MG/ML Injectable Solution [Amgevita]	Drug
Immunosuppresive drugs	42876458	0.8 ML adalimumab 50 MG/ML Prefilled Syringe [Hyrimoz] Box of 6 by Orifarm Leverkus	Drug
Immunosuppresive drugs	21075440	adalimumab 50 MG/ML Prefilled Syringe [Humira] Box of 2	Drug
Immunosuppresive drugs	42876439	0.8 ML adalimumab 50 MG/ML Injectable Solution [Imraldi] Box of 2 by Paranova Pack	Drug
Immunosuppresive drugs	42876432	0.8 ML adalimumab 50 MG/ML Injectable Solution [Hulio] Box of 6 by Paranova Pack	Drug
Immunosuppresive drugs	46275866	adalimumab Injection	Drug
Immunosuppresive drugs	995115	adalimumab Prefilled Syringe [Imraldi]	Drug
Immunosuppresive drugs	46275567	0.8 ML adalimumab 50 MG/ML Auto-Injector [Humira]	Drug
Immunosuppresive drugs	36808630	0.8 ML adalimumab 50 MG/ML Prefilled Syringe [Imraldi]	Drug
Immunosuppresive drugs	36808627	0.8 ML adalimumab 50 MG/ML Injectable Solution [Hyrimoz]	Drug
Immunosuppresive drugs	21118084	0.8 ML adalimumab 50 MG/ML Prefilled Syringe [Humira] Box of 2	Drug
Immunosuppresive drugs	35409753	adalimumab 100 MG/ML Prefilled Syringe Box of 2	Drug
Immunosuppresive drugs	41407129	0.4 ML adalimumab 100 MG/ML Prefilled Syringe [Humira] Box of 6	Drug
Immunosuppresive drugs	1592637	{3 (0.8 ML adalimumab 100 MG/ML Auto-Injector [Humira]) } Pack [Humira Pen 80 MG/0.8 ML - Starter Package for Crohn's Disease, Ulcerative Colitis or Hidradenitis Suppurativa]	Drug
Immunosuppresive drugs	45777079	{3 (0.8 ML adalimumab 50 MG/ML Prefilled Syringe) } Pack	Drug
Immunosuppresive drugs	1718880	{1 (0.4 ML adalimumab 100 MG/ML Prefilled Syringe [Humira]) / 1 (0.8 ML adalimumab 100 MG/ML Prefilled Syringe [Humira]) } Pack [Humira Pediatric Crohn's Disease Starter Package (2 count)]	Drug
Immunosuppresive drugs	41411363	0.8 ML adalimumab 50 MG/ML Auto-Injector [Humira] Box of 2 by Aca Mueller	Drug
Immunosuppresive drugs	43264875	0.8 ML adalimumab 50 MG/ML Injection Box of 2	Drug
Immunosuppresive drugs	43611941	0.4 ML adalimumab 100 MG/ML Injection [Humira] Box of 4	Drug
Immunosuppresive drugs	41411633	0.8 ML adalimumab 50 MG/ML Auto-Injector [Humira] Box of 2 by Kohlpharma	Drug
Immunosuppresive drugs	36510154	0.8 ML adalimumab 50 MG/ML Prefilled Syringe [Imraldi] by Kohlpharma	Drug
Immunosuppresive drugs	41411736	0.8 ML adalimumab 50 MG/ML Prefilled Syringe [Humira] Box of 2 by Emra-Med	Drug
Immunosuppresive drugs	21127854	0.8 ML adalimumab 50 MG/ML Prefilled Syringe [Humira] Box of 2 by Abbvie	Drug
Immunosuppresive drugs	44196993	0.4 ML adalimumab 100 MG/ML Prefilled Syringe [Humira] Box of 6 by Emra-Med	Drug
Immunosuppresive drugs	41411390	0.8 ML adalimumab 50 MG/ML Auto-Injector [Humira] Box of 6 by Haematogmbh	Drug
Immunosuppresive drugs	36811801	adalimumab 50 MG/ML Prefilled Syringe [Hyrimoz]	Drug
Immunosuppresive drugs	42876425	0.8 ML adalimumab 50 MG/ML Injectable Solution [Hulio] Box of 2 by Eurim-Pharm	Drug
Immunosuppresive drugs	42933559	adalimumab Injectable Solution [Humira]	Drug
Immunosuppresive drugs	42876470	0.8 ML adalimumab 50 MG/ML Prefilled Syringe [Idacio]	Drug
Immunosuppresive drugs	41411733	0.8 ML adalimumab 50 MG/ML Prefilled Syringe [Humira] Box of 6 by Orifarm Leverkus	Drug
Immunosuppresive drugs	45774624	0.2 ML adalimumab 50 MG/ML Prefilled Syringe [Humira]	Drug
Immunosuppresive drugs	42876419	0.8 ML adalimumab 100 MG/ML Prefilled Syringe [Humira] Box of 3	Drug
Immunosuppresive drugs	46275180	adalimumab 50 MG/ML Injection	Drug
Immunosuppresive drugs	43791740	0.4 ML adalimumab 100 MG/ML Injectable Solution Box of 6	Drug
Immunosuppresive drugs	36249550	{4 (0.8 ML adalimumab 50 MG/ML Auto-Injector) } Pack	Drug
Immunosuppresive drugs	43038123	0.8 ML adalimumab 50 MG/ML Injectable Solution [Idacio] Box of 2 by Fresenius	Drug
Immunosuppresive drugs	42876467	0.8 ML adalimumab 50 MG/ML Prefilled Syringe [Imraldi] Box of 6 by Kohlpharma	Drug
Immunosuppresive drugs	44166682	adalimumab 100 MG/ML Auto-Injector [Humira] Box of 6	Drug
Immunosuppresive drugs	36808565	0.4 ML adalimumab 50 MG/ML Prefilled Syringe [Amgevita] by Amgen	Drug
Immunosuppresive drugs	36808622	0.8 ML adalimumab 50 MG/ML Injectable Solution [Hulio] Box of 2 by Mylan	Drug
Immunosuppresive drugs	587360	adalimumab 100 MG/ML Injection	Drug
Immunosuppresive drugs	44197331	0.8 ML adalimumab 50 MG/ML Prefilled Syringe [Humira] Box of 6 by Cambridge Major	Drug
Immunosuppresive drugs	41182039	adalimumab 50 MG/ML Prefilled Syringe Box of 4	Drug
Immunosuppresive drugs	42876426	0.8 ML adalimumab 50 MG/ML Injectable Solution [Hulio] Box of 2 by Orifarm Leverkus	Drug
Immunosuppresive drugs	44196902	0.4 ML adalimumab 100 MG/ML Auto-Injector [Humira] Box of 6	Drug
Immunosuppresive drugs	1594202	0.8 ML adalimumab 100 MG/ML Auto-Injector [Humira]	Drug
Immunosuppresive drugs	41407079	0.4 ML adalimumab 100 MG/ML Prefilled Syringe [Humira] Box of 6 by Canoma	Drug
Immunosuppresive drugs	41407080	0.4 ML adalimumab 100 MG/ML Injection [Humira] Box of 2 by Cc	Drug
Immunosuppresive drugs	41411802	0.8 ML adalimumab 50 MG/ML Auto-Injector [Humira] Box of 6 by Gerke	Drug
Immunosuppresive drugs	41411637	0.8 ML adalimumab 50 MG/ML Prefilled Syringe [Humira] Box of 6 by Emra-Med	Drug
Immunosuppresive drugs	42876132	adalimumab 100 MG/ML Auto-Injector Box of 3	Drug
Immunosuppresive drugs	41411699	0.8 ML adalimumab 50 MG/ML Prefilled Syringe [Humira] Box of 4 by Abacus Medicine	Drug
Immunosuppresive drugs	1594144	0.1 ML adalimumab 100 MG/ML Prefilled Syringe	Drug
Immunosuppresive drugs	995294	0.8 ML adalimumab 50 MG/ML Prefilled Syringe [Imraldi] by Biogen	Drug
Immunosuppresive drugs	36808615	0.8 ML adalimumab 50 MG/ML Prefilled Syringe [Hulio] by Mylan	Drug
Immunosuppresive drugs	740227	{4 (0.8 ML adalimumab 100 MG/ML Auto-Injector) } Pack	Drug
Immunosuppresive drugs	40141501	adalimumab Prefilled Syringe [Humira]	Drug
Immunosuppresive drugs	36808567	0.4 ML adalimumab 50 MG/ML Injectable Solution [Amgevita] by Amgen	Drug
Immunosuppresive drugs	784097	0.8 ML adalimumab 50 MG/ML Injectable Solution [Hulio] Box of 6 by Mylan	Drug
Immunosuppresive drugs	41406661	0.4 ML adalimumab 100 MG/ML Prefilled Syringe [Humira] Box of 6 by Abbvie	Drug
Immunosuppresive drugs	21026271	adalimumab 50 MG/ML Prefilled Syringe Box of 2	Drug
Immunosuppresive drugs	36808614	0.8 ML adalimumab 50 MG/ML Prefilled Syringe [Hyrimoz] by Sandoz	Drug
Immunosuppresive drugs	41411806	0.8 ML adalimumab 50 MG/ML Auto-Injector [Humira] Box of 2 by Abacus Medicine	Drug
Immunosuppresive drugs	41411734	0.8 ML adalimumab 50 MG/ML Prefilled Syringe [Humira] Box of 4 by Cambridge	Drug
Immunosuppresive drugs	36808572	0.4 ML adalimumab 50 MG/ML Injectable Solution [Amgevita] Box of 1 by Amgen	Drug
Immunosuppresive drugs	36808613	0.8 ML adalimumab 50 MG/ML Injectable Solution [Hulio] by Mylan	Drug
Immunosuppresive drugs	37593387	adalimumab 40 MG Prefilled Syringe by Amgen	Drug
Immunosuppresive drugs	44197311	0.8 ML adalimumab 50 MG/ML Prefilled Syringe [Humira] Box of 4 by Cambridge Major	Drug
Immunosuppresive drugs	19098170	0.8 ML adalimumab 50 MG/ML Injection	Drug
Immunosuppresive drugs	43035542	adalimumab 50 MG/ML [Idacio]	Drug
Immunosuppresive drugs	42876418	0.8 ML adalimumab 100 MG/ML Prefilled Syringe Box of 3	Drug
Immunosuppresive drugs	35872595	adalimumab 50 MG/ML Injectable Solution [Xiumeile]	Drug
Immunosuppresive drugs	43804969	adalimumab 100 MG/ML Injectable Solution Box of 4	Drug
Immunosuppresive drugs	43264876	0.8 ML adalimumab 50 MG/ML Injection [Humira] Box of 2	Drug
Immunosuppresive drugs	995120	adalimumab 50 MG/ML [Hyrimoz]	Drug
Immunosuppresive drugs	44196926	0.4 ML adalimumab 100 MG/ML Prefilled Syringe [Humira] Box of 6 by Eurim-Pharm	Drug
Immunosuppresive drugs	36884132	adalimumab 100 MG/ML Injection [Humira]	Drug
Immunosuppresive drugs	995276	0.4 ML adalimumab 100 MG/ML Prefilled Syringe [Humira] by 1az Pharm	Drug
Immunosuppresive drugs	36808609	0.8 ML adalimumab 50 MG/ML Prefilled Syringe [Amgevita] by Amgen	Drug
Immunosuppresive drugs	41406425	0.4 ML adalimumab 100 MG/ML Prefilled Syringe Box of 6	Drug
Immunosuppresive drugs	36808575	0.4 ML adalimumab 50 MG/ML Injectable Solution [Amgevita] Box of 1	Drug
Immunosuppresive drugs	43254674	adalimumab 50 MG/ML Injection [Humira] Box of 6	Drug
Immunosuppresive drugs	36052579	0.8 ML adalimumab 50 MG/ML Injectable Solution [Idacio] by Fresenius	Drug
Immunosuppresive drugs	43611946	0.4 ML adalimumab 100 MG/ML Injectable Solution	Drug
Immunosuppresive drugs	44197308	0.8 ML adalimumab 50 MG/ML Auto-Injector [Humira] Box of 2 by Abacus Medicine	Drug
Immunosuppresive drugs	41411396	0.8 ML adalimumab 50 MG/ML Prefilled Syringe [Humira] Box of 4 by Emra-Med	Drug
Immunosuppresive drugs	44181618	adalimumab 100 MG/ML Prefilled Syringe [Humira] Box of 4	Drug
Immunosuppresive drugs	40719652	0.2 ML adalimumab 100 MG/ML Injectable Solution [Humira] Box of 2	Drug
Immunosuppresive drugs	36813428	adalimumab 50 MG/ML Prefilled Syringe [Amgevita]	Drug
Immunosuppresive drugs	43259995	adalimumab 50 MG/ML Cartridge Box of 2	Drug
Immunosuppresive drugs	41406409	0.4 ML adalimumab 100 MG/ML Injection [Humira] Box of 6 by Cc	Drug
Immunosuppresive drugs	41411605	0.8 ML adalimumab 50 MG/ML Prefilled Syringe [Humira] Box of 2 by Kohlpharma	Drug
Immunosuppresive drugs	43292622	adalimumab 50 MG/ML Cartridge Box of 6	Drug
Immunosuppresive drugs	43648131	0.4 ML adalimumab 100 MG/ML Injectable Solution Box of 4	Drug
Immunosuppresive drugs	36808624	0.8 ML adalimumab 50 MG/ML Injectable Solution [Amgevita]	Drug
Immunosuppresive drugs	36808564	0.4 ML adalimumab 50 MG/ML Injectable Solution Box of 1	Drug
Immunosuppresive drugs	41411641	0.8 ML adalimumab 50 MG/ML Prefilled Syringe [Humira] Box of 2 by Cambridge	Drug
Immunosuppresive drugs	44197312	0.8 ML adalimumab 50 MG/ML Prefilled Syringe [Humira] Box of 2 by Abacus Medicine	Drug
Immunosuppresive drugs	42876449	0.8 ML adalimumab 50 MG/ML Prefilled Syringe [Hulio] Box of 2 by Kohlpharma	Drug
Immunosuppresive drugs	41411418	0.8 ML adalimumab 50 MG/ML Prefilled Syringe [Humira] Box of 6 by Aca Mueller	Drug
Immunosuppresive drugs	43291998	0.4 ML adalimumab 50 MG/ML Injection [Humira]	Drug
Immunosuppresive drugs	41411361	0.8 ML adalimumab 50 MG/ML Auto-Injector [Humira] Box of 2 by Orifarm Leverkus	Drug
Immunosuppresive drugs	42876445	0.8 ML adalimumab 50 MG/ML Injectable Solution [Amgevita] Box of 2 by Eurim-Pharm	Drug
Immunosuppresive drugs	36505022	0.8 ML adalimumab 100 MG/ML Auto-Injector [Humira] by Haematogmbh	Drug
Immunosuppresive drugs	44196927	0.4 ML adalimumab 100 MG/ML Auto-Injector [Humira] Box of 6 by Abbvie	Drug
Immunosuppresive drugs	43286710	0.8 ML adalimumab 50 MG/ML Cartridge Box of 2	Drug
Immunosuppresive drugs	35410656	adalimumab 100 MG/ML Prefilled Syringe [Humira] Box of 2	Drug
Immunosuppresive drugs	995293	0.8 ML adalimumab 50 MG/ML Prefilled Syringe [Imraldi]	Drug
Immunosuppresive drugs	43755911	0.4 ML adalimumab 100 MG/ML Injectable Solution Box of 2	Drug
Immunosuppresive drugs	45774623	0.2 ML adalimumab 50 MG/ML Prefilled Syringe	Drug
Immunosuppresive drugs	41411417	0.8 ML adalimumab 50 MG/ML Auto-Injector [Humira] Box of 6 by Medicopharm	Drug
Immunosuppresive drugs	36068941	adalimumab 50 MG/ML Injectable Solution [Idacio] Box of 1	Drug
Immunosuppresive drugs	36233548	Humira Injectable Product	Drug
Immunosuppresive drugs	36419679	adalimumab 100 MG/ML Auto-Injector Box of 1	Drug
Immunosuppresive drugs	42876423	0.8 ML adalimumab 100 MG/ML Auto-Injector [Humira] Box of 3	Drug
Immunosuppresive drugs	42876422	0.8 ML adalimumab 100 MG/ML Auto-Injector [Humira] by Orifarm Leverkus	Drug
Immunosuppresive drugs	41411478	0.8 ML adalimumab 50 MG/ML Prefilled Syringe [Humira] Box of 2 by Cc	Drug
Immunosuppresive drugs	44197316	0.8 ML adalimumab 50 MG/ML Prefilled Syringe [Humira] Box of 6 by European	Drug
Immunosuppresive drugs	36813450	adalimumab 50 MG/ML Prefilled Syringe [Amgevita] Box of 1	Drug
Immunosuppresive drugs	41068877	adalimumab 100 MG/ML Prefilled Syringe [Humira] Box of 6	Drug
Immunosuppresive drugs	36814508	adalimumab 50 MG/ML Injectable Solution [Amgevita] Box of 2	Drug
Immunosuppresive drugs	995277	0.4 ML adalimumab 100 MG/ML Prefilled Syringe [Humira] by Nmg	Drug
Immunosuppresive drugs	41411540	0.8 ML adalimumab 50 MG/ML Prefilled Syringe [Humira] Box of 6 by Propharmed	Drug
Immunosuppresive drugs	36808607	0.8 ML adalimumab 50 MG/ML Prefilled Syringe [Hyrimoz]	Drug
Immunosuppresive drugs	36052578	0.8 ML adalimumab 50 MG/ML Injectable Solution [Idacio] Box of 1	Drug
Immunosuppresive drugs	46275867	adalimumab Injection [Humira]	Drug
Immunosuppresive drugs	44165219	adalimumab 100 MG/ML Auto-Injector Box of 4	Drug
Immunosuppresive drugs	36810318	adalimumab 50 MG/ML [Hyrimoz]	Drug
Immunosuppresive drugs	19127196	0.8 ML adalimumab 50 MG/ML Prefilled Syringe	Drug
Immunosuppresive drugs	36813657	adalimumab 50 MG/ML [Hulio]	Drug
Immunosuppresive drugs	35604490	0.4 ML adalimumab 100 MG/ML Prefilled Syringe	Drug
Immunosuppresive drugs	784100	0.8 ML adalimumab 50 MG/ML Injectable Solution [Amgevita] Box of 6	Drug
Immunosuppresive drugs	42876450	0.8 ML adalimumab 50 MG/ML Prefilled Syringe [Hulio] Box of 2 by Paranova Pack	Drug
Immunosuppresive drugs	36813618	adalimumab 100 MG/ML Injectable Solution [Humira] Box of 1	Drug
Immunosuppresive drugs	43516144	adalimumab 50 MG/ML Cartridge [Humira]	Drug
Immunosuppresive drugs	1592712	adalimumab 100 MG/ML Auto-Injector [Humira]	Drug
Immunosuppresive drugs	42876370	0.4 ML adalimumab 100 MG/ML Prefilled Syringe [Humira] Box of 6 by 2care4	Drug
Immunosuppresive drugs	43281156	0.4 ML adalimumab 50 MG/ML Injection	Drug
Immunosuppresive drugs	42876433	0.8 ML adalimumab 50 MG/ML Injectable Solution [Hyrimoz] Box of 2 by Orifarm Leverkus	Drug
Immunosuppresive drugs	36508265	0.8 ML adalimumab 100 MG/ML Prefilled Syringe [Humira] by Kohlpharma	Drug
Immunosuppresive drugs	42876429	0.8 ML adalimumab 50 MG/ML Injectable Solution [Hulio] Box of 2 by Paranova Pack	Drug
Immunosuppresive drugs	41411805	0.8 ML adalimumab 50 MG/ML Prefilled Syringe [Humira] Box of 2 by HVD	Drug
Immunosuppresive drugs	41100355	adalimumab 50 MG/ML Prefilled Syringe [Humira] Box of 6	Drug
Immunosuppresive drugs	1119155	0.4 ML adalimumab 50 MG/ML Prefilled Syringe [Humira]	Drug
Immunosuppresive drugs	44187739	adalimumab 100 MG/ML Prefilled Syringe Box of 4	Drug
Immunosuppresive drugs	740228	{4 (0.8 ML adalimumab 100 MG/ML Auto-Injector [Humira]) } Pack [Humira Pen 80 MG/0.8 ML - Starter Package for Pediatric Ulcerative Colitis]	Drug
Immunosuppresive drugs	35414709	0.8 ML adalimumab 50 MG/ML Injection [Humira] Box of 2 by Abbvie	Drug
Immunosuppresive drugs	36510135	0.8 ML adalimumab 50 MG/ML Prefilled Syringe [Imraldi] by Eurim-Pharm	Drug
Immunosuppresive drugs	43519127	0.4 ML adalimumab 50 MG/ML Injectable Solution Box of 2	Drug
Immunosuppresive drugs	36808631	0.8 ML adalimumab 50 MG/ML Prefilled Syringe [Amgevita] Box of 2	Drug
Immunosuppresive drugs	36504131	0.8 ML adalimumab 100 MG/ML Prefilled Syringe [Humira] by Eurim-Pharm	Drug
Immunosuppresive drugs	2034354	0.2 ML adalimumab 100 MG/ML Prefilled Syringe [Humira] by Abbvie	Drug
Immunosuppresive drugs	43846025	0.4 ML adalimumab 100 MG/ML Injection [Humira]	Drug
Immunosuppresive drugs	36808534	0.8 ML adalimumab 50 MG/ML Prefilled Syringe [Hulio] Box of 2	Drug
Immunosuppresive drugs	41411389	0.8 ML adalimumab 50 MG/ML Auto-Injector [Humira] Box of 6 by Propharmed	Drug
Immunosuppresive drugs	37593388	adalimumab 40 MG Prefilled Syringe by Biogen	Drug
Immunosuppresive drugs	44197324	0.8 ML adalimumab 50 MG/ML Prefilled Syringe [Humira] Box of 6 by Eurim-Pharm	Drug
Immunosuppresive drugs	37593386	adalimumab 40 MG Prefilled Syringe	Drug
Immunosuppresive drugs	43281157	0.4 ML adalimumab 50 MG/ML Injection Box of 2	Drug
Immunosuppresive drugs	42876457	0.8 ML adalimumab 50 MG/ML Prefilled Syringe [Hyrimoz] Box of 6	Drug
Immunosuppresive drugs	44196995	0.4 ML adalimumab 100 MG/ML Prefilled Syringe Box of 4	Drug
Immunosuppresive drugs	589518	adalimumab 100 MG/ML Injection Box of 4	Drug
Immunosuppresive drugs	41411516	0.8 ML adalimumab 50 MG/ML Auto-Injector Box of 4	Drug
Immunosuppresive drugs	43519319	0.8 ML adalimumab 50 MG/ML Cartridge [Humira]	Drug
Immunosuppresive drugs	40719653	0.2 ML adalimumab 100 MG/ML Injectable Solution [Humira] by Abbvie	Drug
Immunosuppresive drugs	41411362	0.8 ML adalimumab 50 MG/ML Auto-Injector [Humira] Box of 2 by Medicopharm	Drug
Immunosuppresive drugs	44174164	adalimumab 100 MG/ML Prefilled Syringe [Humira] Box of 1	Drug
Immunosuppresive drugs	42876469	0.8 ML adalimumab 50 MG/ML Prefilled Syringe [Amgevita] Box of 2 by Eurim-Pharm	Drug
Immunosuppresive drugs	43515105	adalimumab Cartridge [Humira]	Drug
Immunosuppresive drugs	44197330	0.8 ML adalimumab 50 MG/ML Prefilled Syringe [Humira] Box of 4 by European	Drug
Immunosuppresive drugs	42876444	0.8 ML adalimumab 50 MG/ML Injectable Solution [Amgevita] Box of 2 by Aaha	Drug
Immunosuppresive drugs	41411400	0.8 ML adalimumab 50 MG/ML Auto-Injector Box of 2	Drug
Immunosuppresive drugs	2071758	adalimumab Pen Injector [Humira]	Drug
Immunosuppresive drugs	35604493	adalimumab 100 MG/ML Prefilled Syringe	Drug
Immunosuppresive drugs	1594147	0.2 ML adalimumab 100 MG/ML Prefilled Syringe [Humira]	Drug
Immunosuppresive drugs	37593385	adalimumab 40 MG	Drug
Immunosuppresive drugs	41411560	0.8 ML adalimumab 50 MG/ML Auto-Injector [Humira] Box of 4	Drug
Immunosuppresive drugs	43269572	adalimumab 50 MG/ML Cartridge	Drug
Immunosuppresive drugs	43517218	adalimumab 50 MG/ML Injectable Solution Box of 6	Drug
Immunosuppresive drugs	36808626	0.8 ML adalimumab 50 MG/ML Injectable Solution [Hulio] Box of 2	Drug
Immunosuppresive drugs	36811063	adalimumab 100 MG/ML Injectable Solution Box of 1	Drug
Immunosuppresive drugs	42922664	0.8 ML adalimumab 50 MG/ML Pen Injector	Drug
Immunosuppresive drugs	36879869	adalimumab Injectable Solution	Drug
Immunosuppresive drugs	36814319	adalimumab 50 MG/ML Prefilled Syringe [Hyrimoz] Box of 2	Drug
Immunosuppresive drugs	42876137	adalimumab 50 MG/ML Prefilled Syringe [Idacio]	Drug
Immunosuppresive drugs	995125	adalimumab 50 MG/ML Prefilled Syringe [Hulio]	Drug
Immunosuppresive drugs	44197325	0.8 ML adalimumab 50 MG/ML Auto-Injector [Humira] Box of 2 by European	Drug
Immunosuppresive drugs	44197328	0.8 ML adalimumab 50 MG/ML Auto-Injector [Humira] Box of 6 by European	Drug
Immunosuppresive drugs	36808608	0.8 ML adalimumab 50 MG/ML Injectable Solution [Imraldi] by Biogen	Drug
Immunosuppresive drugs	43684120	0.4 ML adalimumab 100 MG/ML Injection [Humira] Box of 2	Drug
Immunosuppresive drugs	44196910	0.4 ML adalimumab 100 MG/ML Auto-Injector Box of 2	Drug
Immunosuppresive drugs	41406786	0.4 ML adalimumab 100 MG/ML Prefilled Syringe [Humira] Box of 2 by Abbvie	Drug
Immunosuppresive drugs	42876431	0.8 ML adalimumab 50 MG/ML Injectable Solution [Hulio] Box of 6 by Orifarm Leverkus	Drug
Immunosuppresive drugs	41411579	0.8 ML adalimumab 50 MG/ML Injection [Humira] Box of 2 by Kohlpharma	Drug
Immunosuppresive drugs	40724822	adalimumab 50 MG/ML Injectable Solution [Humira] Box of 2	Drug
Immunosuppresive drugs	36814241	adalimumab 50 MG/ML Injectable Solution [Hulio] Box of 2	Drug
Immunosuppresive drugs	44196929	0.4 ML adalimumab 100 MG/ML Auto-Injector [Humira] Box of 2 by Abbvie	Drug
Immunosuppresive drugs	42876437	0.8 ML adalimumab 50 MG/ML Injectable Solution [Hyrimoz] Box of 6 by Kohlpharma	Drug
Immunosuppresive drugs	36808602	0.8 ML adalimumab 50 MG/ML Prefilled Syringe [Amgevita]	Drug
Immunosuppresive drugs	41411763	0.8 ML adalimumab 50 MG/ML Auto-Injector [Humira] Box of 6 by Canoma	Drug
Immunosuppresive drugs	41411436	0.8 ML adalimumab 50 MG/ML Auto-Injector [Humira] Box of 2	Drug
Immunosuppresive drugs	42876468	0.8 ML adalimumab 50 MG/ML Prefilled Syringe [Amgevita] Box of 2 by Aaha	Drug
Immunosuppresive drugs	42876135	adalimumab 50 MG/ML Prefilled Syringe [Hyrimoz] Box of 6	Drug
Immunosuppresive drugs	42876368	0.4 ML adalimumab 100 MG/ML Prefilled Syringe [Humira] Box of 2 by Nmg	Drug
Immunosuppresive drugs	41411392	0.8 ML adalimumab 50 MG/ML Auto-Injector [Humira] Box of 2 by Haematogmbh	Drug
Immunosuppresive drugs	36808625	0.8 ML adalimumab 50 MG/ML Prefilled Syringe [Hyrimoz] Box of 2 by Sandoz	Drug
Immunosuppresive drugs	43254675	adalimumab 50 MG/ML Auto-Injector Box of 6	Drug
Immunosuppresive drugs	42876460	0.8 ML adalimumab 50 MG/ML Prefilled Syringe [Hyrimoz] Box of 6 by Kohlpharma	Drug
Immunosuppresive drugs	1718870	{1 (0.4 ML adalimumab 100 MG/ML Prefilled Syringe) / 1 (0.8 ML adalimumab 100 MG/ML Prefilled Syringe) } Pack	Drug
Immunosuppresive drugs	42876448	0.8 ML adalimumab 50 MG/ML Prefilled Syringe [Hulio] Box of 2 by Axicorp	Drug
Immunosuppresive drugs	46275569	adalimumab 50 MG/ML Auto-Injector [Humira]	Drug
Immunosuppresive drugs	590318	0.4 ML adalimumab 100 MG/ML Injection Box of 6	Drug
Immunosuppresive drugs	41411668	0.8 ML adalimumab 50 MG/ML Prefilled Syringe [Humira] Box of 6 by Veron	Drug
Immunosuppresive drugs	41406483	0.4 ML adalimumab 100 MG/ML Injection [Humira] Box of 6 by Canoma	Drug
Immunosuppresive drugs	41411670	0.8 ML adalimumab 50 MG/ML Prefilled Syringe [Humira] Box of 2 by Bb Farma	Drug
Immunosuppresive drugs	42876438	0.8 ML adalimumab 50 MG/ML Injectable Solution [Imraldi] Box of 2 by Axicorp	Drug
Immunosuppresive drugs	19121015	adalimumab 50 MG/ML [Humira]	Drug
Immunosuppresive drugs	43286709	0.8 ML adalimumab 50 MG/ML Injection [Humira] Box of 6	Drug
Immunosuppresive drugs	36814356	adalimumab 50 MG/ML Injectable Solution [Amgevita]	Drug
Immunosuppresive drugs	41411768	0.8 ML adalimumab 50 MG/ML Prefilled Syringe [Humira] Box of 2 by Propharmed	Drug
Immunosuppresive drugs	41411807	0.8 ML adalimumab 50 MG/ML Prefilled Syringe [Humira] Box of 2 by Eurim-Pharm	Drug
Immunosuppresive drugs	41411636	0.8 ML adalimumab 50 MG/ML Auto-Injector [Humira] Box of 2 by Emra-Med	Drug
Immunosuppresive drugs	995118	adalimumab 50 MG/ML [Amgevita]	Drug
Immunosuppresive drugs	35604489	adalimumab 100 MG/ML	Drug
Immunosuppresive drugs	995122	adalimumab 50 MG/ML Prefilled Syringe [Amgevita]	Drug
Immunosuppresive drugs	43270256	0.4 ML adalimumab 50 MG/ML Injection [Humira] Box of 2	Drug
Immunosuppresive drugs	43292087	0.8 ML adalimumab 50 MG/ML Cartridge Box of 6	Drug
Immunosuppresive drugs	46275181	adalimumab 50 MG/ML Injection [Humira]	Drug
Immunosuppresive drugs	36808636	0.8 ML adalimumab 50 MG/ML Injectable Solution [Imraldi]	Drug
Immunosuppresive drugs	44196899	0.4 ML adalimumab 100 MG/ML Auto-Injector [Humira] Box of 2 by Abacus Medicine	Drug
Immunosuppresive drugs	42876454	0.8 ML adalimumab 50 MG/ML Prefilled Syringe [Hulio] Box of 6 by Paranova Pack	Drug
Immunosuppresive drugs	36505564	0.4 ML adalimumab 100 MG/ML Auto-Injector [Humira] by Eurim-Pharm	Drug
Immunosuppresive drugs	37593683	0.4 ML adalimumab 100 MG/ML Prefilled Syringe [Humira] by Medicopharm	Drug
Immunosuppresive drugs	41411664	0.8 ML adalimumab 50 MG/ML Auto-Injector [Humira] Box of 2 by Abbvie	Drug
Immunosuppresive drugs	36510089	0.8 ML adalimumab 100 MG/ML Prefilled Syringe [Humira] by Haematogmbh	Drug
Immunosuppresive drugs	41213425	adalimumab 100 MG/ML Prefilled Syringe Box of 6	Drug
Immunosuppresive drugs	44197329	0.8 ML adalimumab 50 MG/ML Auto-Injector [Humira] Box of 6 by Abacus Medicine	Drug
Immunosuppresive drugs	41406535	0.4 ML adalimumab 100 MG/ML Prefilled Syringe [Humira] Box of 6 by Cc	Drug
Immunosuppresive drugs	1594200	0.8 ML adalimumab 100 MG/ML Auto-Injector	Drug
Immunosuppresive drugs	42876430	0.8 ML adalimumab 50 MG/ML Injectable Solution [Hulio] Box of 6 by Eurim-Pharm	Drug
Immunosuppresive drugs	995123	adalimumab 50 MG/ML Prefilled Syringe [Imraldi]	Drug
Immunosuppresive drugs	783919	adalimumab 50 MG/ML Injectable Solution [Imraldi] Box of 6	Drug
Immunosuppresive drugs	44196909	0.4 ML adalimumab 100 MG/ML Prefilled Syringe [Humira] Box of 2 by Eurim-Pharm	Drug
Immunosuppresive drugs	1718324	0.8 ML adalimumab 100 MG/ML Prefilled Syringe	Drug
Immunosuppresive drugs	44196953	0.4 ML adalimumab 100 MG/ML Auto-Injector [Humira] Box of 4 by Abacus Medicine	Drug
Immunosuppresive drugs	43292620	adalimumab 50 MG/ML Injection Box of 6	Drug
Immunosuppresive drugs	42876136	adalimumab 50 MG/ML Prefilled Syringe [Imraldi] Box of 6	Drug
Immunosuppresive drugs	35872597	adalimumab Injectable Solution [Xiumeile]	Drug
Immunosuppresive drugs	43035541	adalimumab Injectable Solution [Idacio]	Drug
Immunosuppresive drugs	44196897	0.4 ML adalimumab 100 MG/ML Auto-Injector [Humira] Box of 6 by Eurim-Pharm	Drug
Immunosuppresive drugs	44196996	0.4 ML adalimumab 100 MG/ML Prefilled Syringe [Humira] Box of 4	Drug
Immunosuppresive drugs	36808612	0.8 ML adalimumab 100 MG/ML Injectable Solution Box of 1	Drug
Immunosuppresive drugs	36808610	0.8 ML adalimumab 50 MG/ML Injectable Solution [Imraldi] Box of 2	Drug
Immunosuppresive drugs	35604491	adalimumab 100 MG/ML [Humira]	Drug
Immunosuppresive drugs	42922663	0.8 ML adalimumab 50 MG/ML Pen Injector [Humira]	Drug
Immunosuppresive drugs	36813159	adalimumab 50 MG/ML Injectable Solution [Hyrimoz]	Drug
Immunosuppresive drugs	41411845	0.8 ML adalimumab 50 MG/ML Prefilled Syringe [Humira] Box of 6 by Medicopharm	Drug
Immunosuppresive drugs	995113	adalimumab Prefilled Syringe [Amgevita]	Drug
Immunosuppresive drugs	46275389	{6 (0.8 ML adalimumab 50 MG/ML Auto-Injector) } Pack	Drug
Immunosuppresive drugs	42876428	0.8 ML adalimumab 50 MG/ML Injectable Solution [Hulio] Box of 2 by Kohlpharma	Drug
Immunosuppresive drugs	41411701	0.8 ML adalimumab 50 MG/ML Prefilled Syringe [Humira] Box of 4 by Eurim-Pharm	Drug
Immunosuppresive drugs	36808573	0.4 ML adalimumab 50 MG/ML Prefilled Syringe [Amgevita] Box of 1 by Amgen	Drug
Immunosuppresive drugs	42876447	0.8 ML adalimumab 50 MG/ML Prefilled Syringe [Hulio] Box of 2 by Orifarm Leverkus	Drug
Immunosuppresive drugs	43038122	0.8 ML adalimumab 50 MG/ML Injectable Solution [Idacio] Box of 2	Drug
Immunosuppresive drugs	19133087	{6 (0.8 ML adalimumab 50 MG/ML Auto-Injector [Humira]) } Pack [Humira Pen - Crohn's Disease Starter Pack]	Drug
Immunosuppresive drugs	36221938	adalimumab Injectable Product	Drug
Immunosuppresive drugs	41411803	0.8 ML adalimumab 50 MG/ML Auto-Injector [Humira] Box of 6 by European	Drug
Immunosuppresive drugs	43038121	0.8 ML adalimumab 50 MG/ML Injectable Solution [Idacio]	Drug
Immunosuppresive drugs	36810307	adalimumab 50 MG/ML Prefilled Syringe [Hulio] Box of 2	Drug
Immunosuppresive drugs	43684121	0.4 ML adalimumab 100 MG/ML Injection [Humira] Box of 4 by Abbvie	Drug
Immunosuppresive drugs	40141500	adalimumab Prefilled Syringe	Drug
Immunosuppresive drugs	42933557	adalimumab 50 MG/ML Pen Injector	Drug
Immunosuppresive drugs	36808619	0.8 ML adalimumab 50 MG/ML Prefilled Syringe [Hulio] Box of 2 by Mylan	Drug
Immunosuppresive drugs	36503747	0.4 ML adalimumab 100 MG/ML Auto-Injector [Humira] by Orifarm Leverkus	Drug
Immunosuppresive drugs	41411581	0.8 ML adalimumab 50 MG/ML Auto-Injector [Humira] Box of 2 by Cc	Drug
Immunosuppresive drugs	36808621	0.8 ML adalimumab 50 MG/ML Injectable Solution [Amgevita] Box of 2	Drug
Immunosuppresive drugs	41411394	0.8 ML adalimumab 50 MG/ML Prefilled Syringe [Humira] Box of 6 by Canoma	Drug
Immunosuppresive drugs	42876440	0.8 ML adalimumab 50 MG/ML Injectable Solution [Imraldi] Box of 6 by Cc	Drug
Immunosuppresive drugs	35414704	0.8 ML adalimumab 50 MG/ML Injectable Solution Box of 2	Drug
Immunosuppresive drugs	35872596	adalimumab 50 MG/ML [Xiumeile]	Drug
Immunosuppresive drugs	36812264	adalimumab 50 MG/ML [Amgevita]	Drug
Immunosuppresive drugs	1119121	adalimumab 50 MG/ML	Drug
Immunosuppresive drugs	36810743	adalimumab 50 MG/ML Prefilled Syringe [Imraldi]	Drug
Immunosuppresive drugs	44197319	0.8 ML adalimumab 100 MG/ML Prefilled Syringe [Humira] Box of 1	Drug
Immunosuppresive drugs	37593680	0.4 ML adalimumab 100 MG/ML Prefilled Syringe [Humira] by Canoma	Drug
Immunosuppresive drugs	586569	adalimumab 100 MG/ML Injection Box of 2	Drug
Immunosuppresive drugs	36419678	adalimumab 100 MG/ML Auto-Injector [Humira] Box of 1	Drug
Immunosuppresive drugs	41411665	0.8 ML adalimumab 50 MG/ML Prefilled Syringe [Humira] Box of 6 by Kohlpharma	Drug
Immunosuppresive drugs	44176505	adalimumab 100 MG/ML Auto-Injector Box of 2	Drug
Immunosuppresive drugs	44072340	adalimumab 50 MG/ML Injectable Solution	Drug
Immunosuppresive drugs	44197007	0.4 ML adalimumab 100 MG/ML Prefilled Syringe [Humira] Box of 6 by Kohlpharma	Drug
Immunosuppresive drugs	36808632	0.8 ML adalimumab 50 MG/ML Injectable Solution [Amgevita] Box of 2 by Amgen	Drug
Immunosuppresive drugs	44196974	0.4 ML adalimumab 100 MG/ML Prefilled Syringe [Humira] Box of 2 by Haematogmbh	Drug
Immunosuppresive drugs	41411695	0.8 ML adalimumab 50 MG/ML Auto-Injector [Humira] Box of 6 by Emra-Med	Drug
Immunosuppresive drugs	41411397	0.8 ML adalimumab 50 MG/ML Prefilled Syringe [Humira] Box of 2 by Orifarm Leverkus	Drug
Immunosuppresive drugs	37593688	0.4 ML adalimumab 100 MG/ML Auto-Injector [Humira] by Medicopharm	Drug
Immunosuppresive drugs	44165218	adalimumab 100 MG/ML Auto-Injector Box of 6	Drug
Immunosuppresive drugs	43038125	0.8 ML adalimumab 50 MG/ML Injectable Solution [Imraldi] Box of 2 by Samsung Bioepis	Drug
Immunosuppresive drugs	41411667	0.8 ML adalimumab 50 MG/ML Prefilled Syringe [Humira] Box of 2 by European	Drug
Immunosuppresive drugs	42933556	adalimumab 50 MG/ML Pen Injector [Humira]	Drug
Immunosuppresive drugs	36418998	0.8 ML adalimumab 100 MG/ML Auto-Injector Box of 1	Drug
Immunosuppresive drugs	37593679	0.4 ML adalimumab 100 MG/ML Prefilled Syringe [Humira] by Aaha	Drug
Immunosuppresive drugs	42876442	0.8 ML adalimumab 50 MG/ML Injectable Solution [Imraldi] Box of 6 by Orifarm Leverkus	Drug
Immunosuppresive drugs	783920	adalimumab 50 MG/ML Injectable Solution [Amgevita] Box of 6	Drug
Immunosuppresive drugs	41411604	0.8 ML adalimumab 50 MG/ML Prefilled Syringe [Humira] Box of 4 by Abbvie	Drug
Immunosuppresive drugs	36811634	adalimumab 50 MG/ML Injectable Solution Box of 1	Drug
Immunosuppresive drugs	40719656	0.2 ML adalimumab 100 MG/ML Injectable Solution	Drug
Immunosuppresive drugs	43769004	adalimumab 100 MG/ML Injection [Humira] Box of 2	Drug
Immunosuppresive drugs	41411350	0.8 ML adalimumab 50 MG/ML Prefilled Syringe Box of 6	Drug
Immunosuppresive drugs	42933558	adalimumab 50 MG/ML Injectable Solution [Humira]	Drug
Immunosuppresive drugs	36811166	adalimumab Injectable Solution [Imraldi]	Drug
Immunosuppresive drugs	43035543	adalimumab 50 MG/ML Injectable Solution [Idacio]	Drug
Immunosuppresive drugs	41411517	0.8 ML adalimumab 50 MG/ML Prefilled Syringe Box of 4	Drug
Immunosuppresive drugs	42876472	0.8 ML adalimumab 50 MG/ML Prefilled Syringe [Idacio] Box of 2 by Fresenius	Drug
Immunosuppresive drugs	1592193	{2 (0.4 ML adalimumab 100 MG/ML Auto-Injector) / 1 (0.8 ML adalimumab 100 MG/ML Auto-Injector) } Pack	Drug
Immunosuppresive drugs	41411765	0.8 ML adalimumab 50 MG/ML Auto-Injector [Humira] Box of 2 by Cambridge	Drug
Immunosuppresive drugs	42876461	0.8 ML adalimumab 50 MG/ML Prefilled Syringe [Imraldi] Box of 2 by Axicorp	Drug
Immunosuppresive drugs	36811142	adalimumab Injectable Solution [Amgevita]	Drug
Immunosuppresive drugs	41411603	0.8 ML adalimumab 50 MG/ML Auto-Injector [Humira] Box of 2 by Canoma	Drug
Immunosuppresive drugs	36808634	0.8 ML adalimumab 100 MG/ML Injectable Solution [Humira] by Abbvie	Drug
Immunosuppresive drugs	42876455	0.8 ML adalimumab 50 MG/ML Prefilled Syringe [Hyrimoz] Box of 2 by Orifarm Leverkus	Drug
Immunosuppresive drugs	35604494	adalimumab 100 MG/ML Prefilled Syringe [Humira]	Drug
Immunosuppresive drugs	1119119	adalimumab	Drug
Immunosuppresive drugs	42876471	0.8 ML adalimumab 50 MG/ML Prefilled Syringe [Idacio] Box of 2	Drug
Immunosuppresive drugs	41411681	0.8 ML adalimumab 50 MG/ML Prefilled Syringe [Humira] Box of 4	Drug
Immunosuppresive drugs	42902984	adalimumab 50 MG/ML Prefilled Syringe	Drug
Immunosuppresive drugs	36808633	0.8 ML adalimumab 50 MG/ML Injectable Solution [Hyrimoz] Box of 2	Drug
Immunosuppresive drugs	44185344	adalimumab 100 MG/ML Auto-Injector [Humira] Box of 4	Drug
Immunosuppresive drugs	43519326	0.8 ML adalimumab 50 MG/ML Injectable Solution Box of 6	Drug
Immunosuppresive drugs	44196952	0.4 ML adalimumab 100 MG/ML Auto-Injector [Humira] Box of 6 by Cc	Drug
Immunosuppresive drugs	37593749	0.8 ML adalimumab 50 MG/ML Prefilled Syringe [Humira] by Aca Mueller	Drug
Immunosuppresive drugs	1592709	0.4 ML adalimumab 100 MG/ML Auto-Injector	Drug
Immunosuppresive drugs	41411666	0.8 ML adalimumab 50 MG/ML Prefilled Syringe [Humira] Box of 6 by Haematogmbh	Drug
Immunosuppresive drugs	1594146	0.2 ML adalimumab 100 MG/ML Prefilled Syringe	Drug
Immunosuppresive drugs	44197006	0.4 ML adalimumab 100 MG/ML Auto-Injector [Humira] Box of 2 by Orifarm Leverkus	Drug
Immunosuppresive drugs	36808635	0.8 ML adalimumab 100 MG/ML Injectable Solution [Humira] Box of 1 by Abbvie	Drug
Immunosuppresive drugs	42876452	0.8 ML adalimumab 50 MG/ML Prefilled Syringe [Hulio] Box of 6 by Eurim-Pharm	Drug
Immunosuppresive drugs	995124	adalimumab 50 MG/ML Prefilled Syringe [Hyrimoz]	Drug
Immunosuppresive drugs	41411700	0.8 ML adalimumab 50 MG/ML Prefilled Syringe [Humira] Box of 2 by Haematogmbh	Drug
Immunosuppresive drugs	42876131	adalimumab 100 MG/ML Prefilled Syringe [Humira] Box of 3	Drug
Immunosuppresive drugs	41411364	0.8 ML adalimumab 50 MG/ML Prefilled Syringe [Humira] Box of 6 by Inopha	Drug
Immunosuppresive drugs	35414553	0.4 ML adalimumab 100 MG/ML Prefilled Syringe [Humira] Box of 2	Drug
Immunosuppresive drugs	1592627	{4 (0.4 ML adalimumab 100 MG/ML Auto-Injector [Humira]) } Pack [Humira Pen 40 MG/0.4 ML Starter Pack - Psoriasis]	Drug
Immunosuppresive drugs	37593681	0.4 ML adalimumab 100 MG/ML Prefilled Syringe [Humira] by Emra-Med	Drug
Immunosuppresive drugs	36506209	0.4 ML adalimumab 100 MG/ML Prefilled Syringe [Humira] by Eurim-Pharm	Drug
Immunosuppresive drugs	2033422	0.8 ML adalimumab 50 MG/ML Pen Injector [Humira] by Abbvie	Drug
Immunosuppresive drugs	41411583	0.8 ML adalimumab 50 MG/ML Prefilled Syringe [Humira] Box of 4 by Cc	Drug
Immunosuppresive drugs	21029762	0.8 ML adalimumab 50 MG/ML Prefilled Syringe Box of 2	Drug
Immunosuppresive drugs	44196930	0.4 ML adalimumab 100 MG/ML Prefilled Syringe [Humira] Box of 6 by Orifarm Leverkus	Drug
Immunosuppresive drugs	36814531	adalimumab Injectable Solution [Hyrimoz]	Drug
Immunosuppresive drugs	42876436	0.8 ML adalimumab 50 MG/ML Injectable Solution [Hyrimoz] Box of 6 by Axicorp	Drug
Immunosuppresive drugs	36052577	0.8 ML adalimumab 50 MG/ML Injectable Solution [Idacio] Box of 1 by Fresenius	Drug
Immunosuppresive drugs	42876130	adalimumab 100 MG/ML Prefilled Syringe Box of 3	Drug
Immunosuppresive drugs	41411391	0.8 ML adalimumab 50 MG/ML Auto-Injector [Humira] Box of 2 by HVD	Drug
Immunosuppresive drugs	44197320	0.8 ML adalimumab 50 MG/ML Auto-Injector [Humira] Box of 6 by Eurim-Pharm	Drug
Immunosuppresive drugs	37593685	0.4 ML adalimumab 100 MG/ML Auto-Injector [Humira] by Aaha	Drug
Immunosuppresive drugs	41411831	0.8 ML adalimumab 50 MG/ML Prefilled Syringe [Humira] Box of 6	Drug
Immunosuppresive drugs	36896224	0.8 ML adalimumab 50 MG/ML Cartridge	Drug
Immunosuppresive drugs	37593687	0.4 ML adalimumab 100 MG/ML Auto-Injector [Humira] by Emra-Med	Drug
Immunosuppresive drugs	36808618	0.8 ML adalimumab 50 MG/ML Injectable Solution [Hyrimoz] by Sandoz	Drug
Immunosuppresive drugs	36810292	adalimumab Injectable Solution [Hulio]	Drug
Immunosuppresive drugs	41411735	0.8 ML adalimumab 50 MG/ML Prefilled Syringe [Humira] Box of 2 by Inopha	Drug
Immunosuppresive drugs	41411804	0.8 ML adalimumab 50 MG/ML Auto-Injector [Humira] Box of 2 by Propharmed	Drug
Immunosuppresive drugs	44197326	0.8 ML adalimumab 50 MG/ML Prefilled Syringe [Humira] Box of 4 by Abacus Medicine	Drug
Immunosuppresive drugs	36808617	0.8 ML adalimumab 50 MG/ML Prefilled Syringe [Hulio]	Drug
Immunosuppresive drugs	36808620	0.8 ML adalimumab 50 MG/ML Injectable Solution [Amgevita] by Amgen	Drug
Immunosuppresive drugs	41411367	0.8 ML adalimumab 50 MG/ML Prefilled Syringe [Humira] Box of 2 by Aca Mueller	Drug
Immunosuppresive drugs	46275564	adalimumab Auto-Injector	Drug
Immunosuppresive drugs	44196898	0.4 ML adalimumab 100 MG/ML Prefilled Syringe [Humira] Box of 4 by Abacus Medicine	Drug
Immunosuppresive drugs	41411393	0.8 ML adalimumab 50 MG/ML Prefilled Syringe [Humira] Box of 12 by Propharmed	Drug
Immunosuppresive drugs	40881937	adalimumab 50 MG/ML Auto-Injector [Humira] Box of 4	Drug
Immunosuppresive drugs	44197322	0.8 ML adalimumab 50 MG/ML Prefilled Syringe [Humira] Box of 2 by Cambridge Major	Drug
Immunosuppresive drugs	43292621	adalimumab 50 MG/ML Injection [Humira] Box of 2	Drug
Immunosuppresive drugs	41306414	adalimumab 50 MG/ML Prefilled Syringe Box of 12	Drug
Immunosuppresive drugs	36808604	0.8 ML adalimumab 50 MG/ML Injectable Solution [Hyrimoz] Box of 2 by Sandoz	Drug
Immunosuppresive drugs	44196900	0.4 ML adalimumab 100 MG/ML Auto-Injector [Humira] Box of 2 by Cc	Drug
Immunosuppresive drugs	45777078	{6 (0.8 ML adalimumab 50 MG/ML Prefilled Syringe [Humira]) } Pack [Humira Pediatric Crohn's Disease Starter Package (6 count)]	Drug
Immunosuppresive drugs	44196961	0.4 ML adalimumab 100 MG/ML Prefilled Syringe [Humira] Box of 2 by Orifarm Leverkus	Drug
Immunosuppresive drugs	41411366	0.8 ML adalimumab 50 MG/ML Prefilled Syringe [Humira] Box of 2 by Veron	Drug
Immunosuppresive drugs	42876129	adalimumab Prefilled Syringe [Idacio]	Drug
Immunosuppresive drugs	42876456	0.8 ML adalimumab 50 MG/ML Prefilled Syringe [Hyrimoz] Box of 2 by Axicorp	Drug
Immunosuppresive drugs	1592192	{3 (0.8 ML adalimumab 100 MG/ML Auto-Injector) } Pack	Drug
Immunosuppresive drugs	35414536	0.4 ML adalimumab 100 MG/ML Prefilled Syringe Box of 2	Drug
Immunosuppresive drugs	41406597	0.4 ML adalimumab 100 MG/ML Prefilled Syringe [Humira] Box of 2 by Cc	Drug
Immunosuppresive drugs	43270353	0.8 ML adalimumab 50 MG/ML Auto-Injector Box of 6	Drug
Immunosuppresive drugs	41411541	0.8 ML adalimumab 50 MG/ML Prefilled Syringe [Humira] Box of 6 by Abacus Medicine	Drug
Immunosuppresive drugs	36810769	adalimumab 50 MG/ML Injectable Solution [Hulio]	Drug
Immunosuppresive drugs	36808605	0.8 ML adalimumab 50 MG/ML Prefilled Syringe [Imraldi] Box of 2 by Biogen	Drug
Immunosuppresive drugs	44185345	adalimumab 100 MG/ML Auto-Injector [Humira] Box of 2	Drug
Immunosuppresive drugs	40719655	0.2 ML adalimumab 100 MG/ML Injectable Solution Box of 2	Drug
Immunosuppresive drugs	19133086	{6 (0.8 ML adalimumab 50 MG/ML Prefilled Syringe) } Pack	Drug
Immunosuppresive drugs	587859	0.4 ML adalimumab 100 MG/ML Injection Box of 2	Drug
Immunosuppresive drugs	1592638	{2 (0.4 ML adalimumab 100 MG/ML Auto-Injector [Humira]) / 1 (0.8 ML adalimumab 100 MG/ML Auto-Injector [Humira]) } Pack [Humira Pen 80 MG/0.8 ML and 40 MG/0.4 ML - Psoriasis/Uveitis Starter Package]	Drug
Immunosuppresive drugs	41411542	0.8 ML adalimumab 50 MG/ML Prefilled Syringe [Humira] Box of 4 by Gerke	Drug
Immunosuppresive drugs	36813510	adalimumab 50 MG/ML Prefilled Syringe [Amgevita] Box of 2	Drug
Immunosuppresive drugs	995296	0.8 ML adalimumab 50 MG/ML Prefilled Syringe [Hyrimoz] by Novartis	Drug
Immunosuppresive drugs	36808629	0.8 ML adalimumab 50 MG/ML Prefilled Syringe [Hyrimoz] Box of 2	Drug
Immunosuppresive drugs	42876134	adalimumab 50 MG/ML Prefilled Syringe [Hulio] Box of 6	Drug
Immunosuppresive drugs	41411732	0.8 ML adalimumab 50 MG/ML Injection [Humira] Box of 2 by Orifarm Leverkus	Drug
Immunosuppresive drugs	995295	0.8 ML adalimumab 50 MG/ML Prefilled Syringe [Hyrimoz]	Drug
Immunosuppresive drugs	995121	adalimumab 50 MG/ML [Hulio]	Drug
Immunosuppresive drugs	36808637	0.8 ML adalimumab 50 MG/ML Prefilled Syringe [Imraldi] Box of 2	Drug
Immunosuppresive drugs	41411766	0.8 ML adalimumab 50 MG/ML Prefilled Syringe [Humira] Box of 6 by Bb Farma	Drug
Immunosuppresive drugs	41411767	0.8 ML adalimumab 50 MG/ML Prefilled Syringe [Humira] Box of 6 by Abbvie	Drug
Immunosuppresive drugs	43804968	adalimumab 100 MG/ML Injectable Solution Box of 2	Drug
Immunosuppresive drugs	589484	adalimumab 100 MG/ML Injection Box of 6	Drug
Immunosuppresive drugs	44196979	0.4 ML adalimumab 100 MG/ML Auto-Injector Box of 6	Drug
Immunosuppresive drugs	37593682	0.4 ML adalimumab 100 MG/ML Prefilled Syringe [Humira] by Orifarm Leverkus	Drug
Immunosuppresive drugs	44196891	0.4 ML adalimumab 100 MG/ML Auto-Injector [Humira] Box of 2	Drug
Immunosuppresive drugs	41411829	0.8 ML adalimumab 50 MG/ML Auto-Injector [Humira] Box of 6	Drug
Immunosuppresive drugs	43630065	0.4 ML adalimumab 100 MG/ML Injection [Humira] by Abbvie	Drug
Immunosuppresive drugs	784098	0.8 ML adalimumab 50 MG/ML Injectable Solution [Imraldi] Box of 6	Drug
Immunosuppresive drugs	36418996	0.8 ML adalimumab 100 MG/ML Auto-Injector [Humira] Box of 1	Drug
Immunosuppresive drugs	42876466	0.8 ML adalimumab 50 MG/ML Prefilled Syringe [Imraldi] Box of 6 by Orifarm Leverkus	Drug
Immunosuppresive drugs	46275568	adalimumab 50 MG/ML Auto-Injector	Drug
Immunosuppresive drugs	2033423	0.8 ML adalimumab 50 MG/ML Prefilled Syringe [Humira] by Abbott	Drug
Immunosuppresive drugs	783918	adalimumab 50 MG/ML Injectable Solution [Hulio] Box of 6	Drug
Immunosuppresive drugs	36507993	0.8 ML adalimumab 100 MG/ML Auto-Injector [Humira] by Kohlpharma	Drug
Immunosuppresive drugs	36808616	0.8 ML adalimumab 100 MG/ML Injectable Solution [Humira]	Drug
Immunosuppresive drugs	41411669	0.8 ML adalimumab 50 MG/ML Prefilled Syringe [Humira] Box of 2 by Gerke	Drug
Immunosuppresive drugs	37593750	0.8 ML adalimumab 50 MG/ML Auto-Injector [Humira] by Aca Mueller	Drug
Immunosuppresive drugs	36808611	0.8 ML adalimumab 50 MG/ML Injectable Solution [Hulio]	Drug
Immunosuppresive drugs	44197321	0.8 ML adalimumab 50 MG/ML Auto-Injector [Humira] Box of 2 by Cambridge Major	Drug
Immunosuppresive drugs	587186	0.4 ML adalimumab 100 MG/ML Injection Box of 4	Drug
Immunosuppresive drugs	1119154	0.4 ML adalimumab 50 MG/ML Prefilled Syringe	Drug
Immunosuppresive drugs	44197313	0.8 ML adalimumab 100 MG/ML Prefilled Syringe [Humira] Box of 1 by Abbvie	Drug
Immunosuppresive drugs	44197318	0.8 ML adalimumab 100 MG/ML Prefilled Syringe Box of 1	Drug
Immunosuppresive drugs	995292	0.8 ML adalimumab 50 MG/ML Prefilled Syringe [Amgevita] by Amgen	Drug
Immunosuppresive drugs	36880841	adalimumab Cartridge	Drug
Immunosuppresive drugs	995291	0.8 ML adalimumab 50 MG/ML Prefilled Syringe [Amgevita]	Drug
Immunosuppresive drugs	42876435	0.8 ML adalimumab 50 MG/ML Injectable Solution [Hyrimoz] Box of 6 by Orifarm Leverkus	Drug
Immunosuppresive drugs	42876453	0.8 ML adalimumab 50 MG/ML Prefilled Syringe [Hulio] Box of 6 by Orifarm Leverkus	Drug
Immunosuppresive drugs	41088198	adalimumab 50 MG/ML Auto-Injector Box of 4	Drug
Immunosuppresive drugs	41088199	adalimumab 50 MG/ML Auto-Injector Box of 2	Drug
Immunosuppresive drugs	36894683	adalimumab 100 MG/ML Injectable Solution	Drug
Immunosuppresive drugs	36419175	0.2 ML adalimumab 100 MG/ML Prefilled Syringe [Humira] Box of 2	Drug
Immunosuppresive drugs	41411697	0.8 ML adalimumab 50 MG/ML Auto-Injector [Humira] Box of 6 by Abbvie	Drug
Immunosuppresive drugs	42876138	adalimumab 50 MG/ML Prefilled Syringe [Idacio] Box of 2	Drug
Immunosuppresive drugs	43281246	0.8 ML adalimumab 50 MG/ML Injection Box of 6	Drug
Immunosuppresive drugs	19098494	0.8 ML adalimumab 50 MG/ML Injection [Humira]	Drug
Immunosuppresive drugs	19127197	0.8 ML adalimumab 50 MG/ML Prefilled Syringe [Humira]	Drug
Immunosuppresive drugs	1592710	0.4 ML adalimumab 100 MG/ML Auto-Injector [Humira]	Drug
Immunosuppresive drugs	41411830	0.8 ML adalimumab 50 MG/ML Prefilled Syringe [Humira] Box of 12	Drug
Immunosuppresive drugs	36509252	0.8 ML adalimumab 100 MG/ML Prefilled Syringe [Humira] by Orifarm Leverkus	Drug
Immunosuppresive drugs	36249660	{4 (0.8 ML adalimumab 50 MG/ML Auto-Injector [Humira]) } Pack [Humira Pen - Psoriasis Starter Pack]	Drug
Immunosuppresive drugs	36808628	0.8 ML adalimumab 50 MG/ML Prefilled Syringe [Imraldi] by Biogen	Drug
Immunosuppresive drugs	36507282	0.2 ML adalimumab 100 MG/ML Prefilled Syringe [Humira] by Orifarm Leverkus	Drug
Immunosuppresive drugs	36808623	0.8 ML adalimumab 50 MG/ML Injectable Solution [Imraldi] Box of 2 by Biogen	Drug
Immunosuppresive drugs	36810524	adalimumab 50 MG/ML Prefilled Syringe [Hulio]	Drug
Immunosuppresive drugs	46275566	adalimumab Auto-Injector [Humira]	Drug
Immunosuppresive drugs	995298	0.8 ML adalimumab 50 MG/ML Prefilled Syringe [Hulio] by Mylan	Drug
Immunosuppresive drugs	43719854	0.4 ML adalimumab 100 MG/ML Injection [Humira] Box of 6	Drug
Immunosuppresive drugs	37593748	0.8 ML adalimumab 100 MG/ML Auto-Injector [Humira] by Abbvie	Drug
Immunosuppresive drugs	41411698	0.8 ML adalimumab 50 MG/ML Prefilled Syringe [Humira] Box of 4 by Orifarm Leverkus	Drug
Immunosuppresive drugs	44197315	0.8 ML adalimumab 50 MG/ML Prefilled Syringe [Humira] Box of 6 by Abacus Medicine	Drug
Immunosuppresive drugs	995297	0.8 ML adalimumab 50 MG/ML Prefilled Syringe [Hulio]	Drug
Immunosuppresive drugs	40944240	adalimumab 50 MG/ML Prefilled Syringe [Humira] Box of 12	Drug
Immunosuppresive drugs	42876369	0.4 ML adalimumab 100 MG/ML Prefilled Syringe [Humira] Box of 2 by 2care4	Drug
Immunosuppresive drugs	42876451	0.8 ML adalimumab 50 MG/ML Prefilled Syringe [Hulio] Box of 6	Drug
Immunosuppresive drugs	42876463	0.8 ML adalimumab 50 MG/ML Prefilled Syringe [Imraldi] Box of 6	Drug
Immunosuppresive drugs	36814747	adalimumab 50 MG/ML Injectable Solution [Imraldi]	Drug
Immunosuppresive drugs	41411702	0.8 ML adalimumab 50 MG/ML Prefilled Syringe [Humira] Box of 2 by Canoma	Drug
Immunosuppresive drugs	2071759	adalimumab Pen Injector	Drug
Immunosuppresive drugs	995116	adalimumab Prefilled Syringe [Hyrimoz]	Drug
Immunosuppresive drugs	2032455	1 ML etanercept 50 MG/ML Prefilled Syringe [Enbrel] by Pfizer	Drug
Immunosuppresive drugs	41002331	Etanercept 50 MG/ML Auto-Injector [Benepali] Box of 4	Drug
Immunosuppresive drugs	40961051	Etanercept 50 MG/ML Injectable Solution Box of 12	Drug
Immunosuppresive drugs	43212405	Etanercept 10 MG Prefilled Syringe [Enbrel]	Drug
Immunosuppresive drugs	43038009	0.51 ML Etanercept 50 MG/ML Injectable Solution [Benepali]	Drug
Immunosuppresive drugs	36421921	Etanercept 25 MG Prefilled Syringe Box of 8	Drug
Immunosuppresive drugs	35785608	0.5 ML Etanercept 50 MG/ML Injectable Solution [Enbrel] Box of 4	Drug
Immunosuppresive drugs	41408916	0.5 ML Etanercept 50 MG/ML Prefilled Syringe [Enbrel] Box of 4 by Veron	Drug
Immunosuppresive drugs	41407967	0.5 ML Etanercept 50 MG/ML Prefilled Syringe [Enbrel] Box of 4 by Beragena	Drug
Immunosuppresive drugs	36421911	Etanercept 25 MG Auto-Injector Box of 8	Drug
Immunosuppresive drugs	40754640	Etanercept 10 MG Injectable Solution [Enbrel] Box of 4 by Pfizer	Drug
Immunosuppresive drugs	37003634	1 ML etanercept-ykro 50 MG/ML Prefilled Syringe [Eticovo]	Drug
Immunosuppresive drugs	44189864	1 ML Etanercept 50 MG/ML Auto-Injector [Benepali] Box of 12 by Cc	Drug
Immunosuppresive drugs	36421914	Etanercept 25 MG Prefilled Syringe [Erelzi] Box of 24	Drug
Immunosuppresive drugs	40719412	0.5 ML Etanercept 50 MG/ML Injectable Solution [Benepali] by Biogen	Drug
Immunosuppresive drugs	42876391	0.51 ML Etanercept 50 MG/ML Prefilled Syringe [Benepali] Box of 8 by Axicorp	Drug
Immunosuppresive drugs	41334296	1 ML Etanercept 10 MG/ML Injectable Solution	Drug
Immunosuppresive drugs	41407765	0.5 ML Etanercept 50 MG/ML Prefilled Syringe [Enbrel] Box of 24 by Orifarm Leverkus	Drug
Immunosuppresive drugs	36421901	Etanercept 50 MG Prefilled Syringe [Erelzi]	Drug
Immunosuppresive drugs	37593769	1 ML Etanercept 50 MG/ML Prefilled Syringe [Erelzi] by Kohlpharma	Drug
Immunosuppresive drugs	36781522	1 ML Etanercept 10 MG/ML Prefilled Syringe Box of 4	Drug
Immunosuppresive drugs	36790170	Etanercept 10 MG/ML Prefilled Syringe Box of 4	Drug
Immunosuppresive drugs	44037602	Etanercept 50 MG/ML Injectable Solution [Enbrel] by Immunex	Drug
Immunosuppresive drugs	40719413	0.5 ML Etanercept 50 MG/ML Injectable Solution [Benepali]	Drug
Immunosuppresive drugs	41334556	1 ML Etanercept 50 MG/ML Prefilled Syringe [Enbrel] Box of 12	Drug
Immunosuppresive drugs	46234064	etanercept 50 MG/ML Auto-Injector	Drug
Immunosuppresive drugs	995305	1 ML Etanercept 50 MG/ML Prefilled Syringe [Erelzi] by Haematogmbh	Drug
Immunosuppresive drugs	44189971	1 ML Etanercept 50 MG/ML Auto-Injector [Benepali] Box of 12 by Paranova Pack	Drug
Immunosuppresive drugs	36510025	1 ML Etanercept 50 MG/ML Auto-Injector [Erelzi] by Cc	Drug
Immunosuppresive drugs	41334813	1 ML Etanercept 25 MG/ML Injectable Solution [Enbrel] Box of 4 by Gerke	Drug
Immunosuppresive drugs	21131849	Etanercept 50 MG Injection Box of 4	Drug
Immunosuppresive drugs	35831427	etanercept 10 MG Injection [Enbrel]	Drug
Immunosuppresive drugs	41335230	1 ML Etanercept 50 MG/ML Auto-Injector [Enbrel] Box of 4	Drug
Immunosuppresive drugs	42876484	1 ML Etanercept 50 MG/ML Prefilled Syringe [Erelzi] Box of 12	Drug
Immunosuppresive drugs	41334954	1 ML Etanercept 50 MG/ML Auto-Injector Box of 12	Drug
Immunosuppresive drugs	41328887	1 ML Etanercept 25 MG/ML Injectable Solution Box of 8	Drug
Immunosuppresive drugs	42874888	Etanercept 50 MG/ML Prefilled Syringe [Erelzi] Box of 4	Drug
Immunosuppresive drugs	2033768	0.5 ML etanercept 50 MG/ML Prefilled Syringe [UCEPT] by LG	Drug
Immunosuppresive drugs	41332761	1 ML Etanercept 50 MG/ML Prefilled Syringe [Enbrel] Box of 12 by Emra-Med	Drug
Immunosuppresive drugs	41331389	1 ML Etanercept 50 MG/ML Prefilled Syringe [Enbrel] Box of 4 by Veron	Drug
Immunosuppresive drugs	40754643	Etanercept 50 MG/ML Injectable Solution [Erelzi]	Drug
Immunosuppresive drugs	35743636	Etanercept 25 MG Injectable Solution [Enbrel] by Pfizer	Drug
Immunosuppresive drugs	41332760	1 ML Etanercept 50 MG/ML Auto-Injector [Benepali] Box of 4 by Cc	Drug
Immunosuppresive drugs	40038980	etanercept Injectable Solution [Enbrel]	Drug
Immunosuppresive drugs	41337460	1 ML Etanercept 25 MG/ML Prefilled Syringe [Enbrel] Box of 8 by European	Drug
Immunosuppresive drugs	37003189	Eticovo Injectable Product	Drug
Immunosuppresive drugs	41407769	0.5 ML Etanercept 50 MG/ML Prefilled Syringe [Enbrel] Box of 4 by Mevita	Drug
Immunosuppresive drugs	43038011	0.51 ML Etanercept 50 MG/ML Injectable Solution [Benepali] Box of 4 by Samsung Bioepis	Drug
Immunosuppresive drugs	36781846	0.5 ML Etanercept 50 MG/ML Prefilled Syringe [Benepali]	Drug
Immunosuppresive drugs	1361683	1 ML etanercept 50 MG/ML Cartridge [Enbrel]	Drug
Immunosuppresive drugs	21122043	Etanercept 10 MG Injection	Drug
Immunosuppresive drugs	43168583	Etanercept 10 MG Prefilled Syringe [Enbrel] Box of 4 by Pfizer	Drug
Immunosuppresive drugs	41407570	0.5 ML Etanercept 50 MG/ML Prefilled Syringe [Enbrel] Box of 24 by Emra-Med	Drug
Immunosuppresive drugs	21131848	Etanercept 50 MG [Enbrel]	Drug
Immunosuppresive drugs	37593774	1 ML Etanercept 50 MG/ML Auto-Injector [Benepali] by Bb Farma	Drug
Immunosuppresive drugs	37593698	0.5 ML Etanercept 50 MG/ML Prefilled Syringe [Erelzi]	Drug
Immunosuppresive drugs	41328108	1 ML Etanercept 50 MG/ML Prefilled Syringe [Enbrel] Box of 4 by Cc	Drug
Immunosuppresive drugs	36419065	0.51 ML Etanercept 50 MG/ML Prefilled Syringe [Benepali] Box of 8	Drug
Immunosuppresive drugs	36891968	Etanercept 25 MG/ML Prefilled Syringe [Enbrel]	Drug
Immunosuppresive drugs	2070529	etanercept 50 MG/ML Pen Injector [ETOLOCE]	Drug
Immunosuppresive drugs	36885094	Etanercept 25 MG Prefilled Syringe [Enbrel] Box of 4	Drug
Immunosuppresive drugs	37593768	1 ML Etanercept 50 MG/ML Prefilled Syringe [Erelzi] by Eurim-Pharm	Drug
Immunosuppresive drugs	41336806	1 ML Etanercept 50 MG/ML Prefilled Syringe [Enbrel] Box of 4 by Abacus Medicine	Drug
Immunosuppresive drugs	37003190	etanercept-ykro 50 MG/ML Prefilled Syringe	Drug
Immunosuppresive drugs	2070532	etanercept 50 MG/ML [ETOLOCE]	Drug
Immunosuppresive drugs	37593735	0.51 ML Etanercept 50 MG/ML Prefilled Syringe [Benepali] by Kohlpharma	Drug
Immunosuppresive drugs	21096933	1 ML Etanercept 50 MG/ML Prefilled Syringe Box of 4	Drug
Immunosuppresive drugs	46234063	1 ML etanercept 50 MG/ML Auto-Injector [Enbrel]	Drug
Immunosuppresive drugs	41329427	1 ML Etanercept 50 MG/ML Injectable Solution [Enbrel] Box of 4 by Pfizer	Drug
Immunosuppresive drugs	42924452	Etanercept 25 MG Injection [Enbrel]	Drug
Immunosuppresive drugs	42876486	1 ML Etanercept 50 MG/ML Prefilled Syringe [Erelzi] Box of 12 by Axicorp	Drug
Immunosuppresive drugs	41252150	Etanercept 50 MG/ML Prefilled Syringe [Enbrel] Box of 8	Drug
Immunosuppresive drugs	35770536	Etanercept Injectable Solution [Enbrel Paediatric]	Drug
Immunosuppresive drugs	41333426	1 ML Etanercept 50 MG/ML Injectable Solution [Enbrel] Box of 12 by Axicorp	Drug
Immunosuppresive drugs	40908679	Etanercept 25 MG/ML Injectable Solution [Enbrel] Box of 24	Drug
Immunosuppresive drugs	35785555	0.5 ML Etanercept 50 MG/ML Injectable Solution Box of 4	Drug
Immunosuppresive drugs	41330097	1 ML Etanercept 50 MG/ML Auto-Injector [Enbrel] Box of 12 by Pfizer	Drug
Immunosuppresive drugs	42924451	Etanercept 50 MG/ML [ENBREL MYCLIC]	Drug
Immunosuppresive drugs	40939950	Etanercept 25 MG/ML Injectable Solution [Enbrel] Box of 4	Drug
Immunosuppresive drugs	41332762	1 ML Etanercept 50 MG/ML Prefilled Syringe [Enbrel] Box of 12 by Canoma	Drug
Immunosuppresive drugs	36421918	Etanercept 25 MG Prefilled Syringe [Enbrel] Box of 24	Drug
Immunosuppresive drugs	41407574	0.5 ML Etanercept 50 MG/ML Prefilled Syringe [Enbrel] Box of 8 by Cambridge	Drug
Immunosuppresive drugs	40867502	Etanercept 10 MG Injectable Solution	Drug
Immunosuppresive drugs	41328754	1 ML Etanercept 50 MG/ML Prefilled Syringe [Enbrel] Box of 12 by Abacus Medicine	Drug
Immunosuppresive drugs	1151789	etanercept	Drug
Immunosuppresive drugs	41334142	1 ML Etanercept 50 MG/ML Prefilled Syringe [Enbrel] Box of 12 by Orifarm Leverkus	Drug
Immunosuppresive drugs	19068245	etanercept 25 MG/ML Injectable Solution [Enbrel]	Drug
Immunosuppresive drugs	35829214	0.5 ML etanercept 50 MG/ML Prefilled Syringe by TY	Drug
Immunosuppresive drugs	41328109	1 ML Etanercept 50 MG/ML Prefilled Syringe [Enbrel] Box of 4 by Bb Farma	Drug
Immunosuppresive drugs	41332054	1 ML Etanercept 50 MG/ML Auto-Injector [Enbrel] Box of 4 by Abacus Medicine	Drug
Immunosuppresive drugs	44189565	1 ML Etanercept 50 MG/ML Auto-Injector [Enbrel] Box of 12 by Abacus Medicine	Drug
Immunosuppresive drugs	41291954	Etanercept 25 MG Injectable Solution [Enbrel] Box of 4 by Cc	Drug
Immunosuppresive drugs	41127365	Etanercept 10 MG Injectable Solution [Enbrel] Box of 4	Drug
Immunosuppresive drugs	44189567	1 ML Etanercept 50 MG/ML Prefilled Syringe [Enbrel] Box of 4 by European	Drug
Immunosuppresive drugs	1361414	etanercept 50 MG/ML Cartridge [Enbrel]	Drug
Immunosuppresive drugs	21033780	Etanercept Prefilled Syringe [Benepali]	Drug
Immunosuppresive drugs	41334557	1 ML Etanercept 50 MG/ML Prefilled Syringe [Benepali] Box of 12	Drug
Immunosuppresive drugs	995304	1 ML Etanercept 50 MG/ML Prefilled Syringe [Benepali] by 2care4	Drug
Immunosuppresive drugs	35416088	0.98 ML Etanercept 50 MG/ML Prefilled Syringe [Benepali]	Drug
Immunosuppresive drugs	37593771	1 ML Etanercept 50 MG/ML Auto-Injector [Benepali] by Aaha	Drug
Immunosuppresive drugs	42876488	1 ML Etanercept 50 MG/ML Auto-Injector [Erelzi] Box of 4 by Emra-Med	Drug
Immunosuppresive drugs	42874889	Etanercept 50 MG/ML Prefilled Syringe [Erelzi] Box of 12	Drug
Immunosuppresive drugs	43168582	Etanercept 10 MG Prefilled Syringe [Enbrel] Box of 4	Drug
Immunosuppresive drugs	43163583	1 ML Etanercept 25 MG/ML Prefilled Syringe Box of 4	Drug
Immunosuppresive drugs	40754645	Etanercept Injectable Solution [Erelzi]	Drug
Immunosuppresive drugs	36421908	Etanercept 25 MG Auto-Injector [Enbrel] Box of 4	Drug
Immunosuppresive drugs	21033783	Etanercept 50 MG/ML Prefilled Syringe [Benepali] Box of 4	Drug
Immunosuppresive drugs	42876480	1 ML Etanercept 50 MG/ML Prefilled Syringe [Erelzi] Box of 4 by Emra-Med	Drug
Immunosuppresive drugs	41333429	1 ML Etanercept 50 MG/ML Prefilled Syringe [Benepali] Box of 4 by Kohlpharma	Drug
Immunosuppresive drugs	41328751	1 ML Etanercept 50 MG/ML Auto-Injector [Enbrel] Box of 12 by Orifarm Leverkus	Drug
Immunosuppresive drugs	41330098	1 ML Etanercept 50 MG/ML Auto-Injector [Enbrel] Box of 4 by Haematogmbh	Drug
Immunosuppresive drugs	44189674	1 ML Etanercept 50 MG/ML Auto-Injector [Benepali] Box of 12 by Orifarm Leverkus	Drug
Immunosuppresive drugs	35771284	Etanercept 50 MG Prefilled Syringe [Enbrel] Box of 4	Drug
Immunosuppresive drugs	37003633	1 ML etanercept-ykro 50 MG/ML Prefilled Syringe	Drug
Immunosuppresive drugs	42876493	1 ML Etanercept 50 MG/ML Auto-Injector [Erelzi] Box of 12 by Axicorp	Drug
Immunosuppresive drugs	41336803	1 ML Etanercept 25 MG/ML Injectable Solution [Enbrel] Box of 4 by Pfizer	Drug
Immunosuppresive drugs	21053479	Etanercept 25 MG Injection	Drug
Immunosuppresive drugs	41409313	0.5 ML Etanercept 50 MG/ML Prefilled Syringe [Enbrel] Box of 24 by Cc	Drug
Immunosuppresive drugs	37593759	1 ML Etanercept 50 MG/ML Prefilled Syringe [Enbrel] by Haematogmbh	Drug
Immunosuppresive drugs	41330879	1 ML Etanercept 25 MG/ML Injectable Solution Box of 4	Drug
Immunosuppresive drugs	36421905	Etanercept 50 MG/ML Prefilled Syringe [Benepali] Box of 8	Drug
Immunosuppresive drugs	44189672	1 ML Etanercept 50 MG/ML Auto-Injector [Enbrel] Box of 12 by European	Drug
Immunosuppresive drugs	41328542	1 ML Etanercept 50 MG/ML Auto-Injector [Enbrel] Box of 12	Drug
Immunosuppresive drugs	44189388	1 ML Etanercept 50 MG/ML Prefilled Syringe [Enbrel] Box of 12 by Cambridge Major	Drug
Immunosuppresive drugs	41332765	1 ML Etanercept 50 MG/ML Prefilled Syringe [Benepali] Box of 12 by Biogen	Drug
Immunosuppresive drugs	42874887	Etanercept 25 MG Prefilled Syringe [Enbrel] Box of 8 by Kohlpharma	Drug
Immunosuppresive drugs	36505817	0.51 ML Etanercept 50 MG/ML Prefilled Syringe [Benepali] by Axicorp	Drug
Immunosuppresive drugs	41242189	Etanercept 50 MG/ML Prefilled Syringe Box of 12	Drug
Immunosuppresive drugs	36883001	Etanercept 25 MG Prefilled Syringe	Drug
Immunosuppresive drugs	41336317	1 ML Etanercept 50 MG/ML Prefilled Syringe Box of 12	Drug
Immunosuppresive drugs	2070533	etanercept 50 MG/ML [UCEPT]	Drug
Immunosuppresive drugs	43038007	0.51 ML Etanercept 50 MG/ML Injectable Solution	Drug
Immunosuppresive drugs	37593773	1 ML Etanercept 50 MG/ML Auto-Injector [Benepali] by Beragena	Drug
Immunosuppresive drugs	41334814	1 ML Etanercept 50 MG/ML Auto-Injector [Enbrel] Box of 12 by Medicopharm	Drug
Immunosuppresive drugs	40846523	Etanercept 25 MG/ML Injectable Solution [Enbrel] Box of 8	Drug
Immunosuppresive drugs	35777226	1 ML Etanercept 50 MG/ML Injectable Solution [Enbrel] by Pfizer	Drug
Immunosuppresive drugs	37593778	1 ML Etanercept 25 MG/ML Injectable Solution [Enbrel] by Kohlpharma	Drug
Immunosuppresive drugs	41329875	1 ML Etanercept 25 MG/ML Injectable Solution [Enbrel] Box of 8	Drug
Immunosuppresive drugs	35412433	Etanercept 50 MG Prefilled Syringe [Benepali]	Drug
Immunosuppresive drugs	42876483	1 ML Etanercept 50 MG/ML Prefilled Syringe [Erelzi] Box of 4 by Kohlpharma	Drug
Immunosuppresive drugs	36507291	0.5 ML Etanercept 50 MG/ML Prefilled Syringe [Benepali] by Cc	Drug
Immunosuppresive drugs	41407573	0.5 ML Etanercept 50 MG/ML Prefilled Syringe [Enbrel] Box of 4 by Cc	Drug
Immunosuppresive drugs	41329429	1 ML Etanercept 50 MG/ML Auto-Injector [Enbrel] Box of 12 by Aca Mueller	Drug
Immunosuppresive drugs	2070535	etanercept Pen Injector [UCEPT]	Drug
Immunosuppresive drugs	40846524	Etanercept 25 MG/ML Prefilled Syringe [Enbrel] Box of 24	Drug
Immunosuppresive drugs	41336149	1 ML Etanercept 50 MG/ML Prefilled Syringe [Enbrel] Box of 12 by Bb Farma	Drug
Immunosuppresive drugs	2070526	etanercept 50 MG Injection [Enbrel]	Drug
Immunosuppresive drugs	35750322	Etanercept 25 MG Injectable Solution [Enbrel Paediatric] Box of 4	Drug
Immunosuppresive drugs	43038012	0.51 ML Etanercept 50 MG/ML Prefilled Syringe Box of 4	Drug
Immunosuppresive drugs	44189865	1 ML Etanercept 50 MG/ML Auto-Injector [Benepali] Box of 4 by Axicorp	Drug
Immunosuppresive drugs	41408186	0.5 ML Etanercept 50 MG/ML Prefilled Syringe [Enbrel] Box of 4 by Emra-Med	Drug
Immunosuppresive drugs	36421910	Etanercept 25 MG Auto-Injector Box of 24	Drug
Immunosuppresive drugs	36781844	0.5 ML Etanercept 50 MG/ML Prefilled Syringe [Benepali] Box of 4 by Biogen	Drug
Immunosuppresive drugs	36419064	0.51 ML Etanercept 50 MG/ML Prefilled Syringe [Benepali] Box of 24	Drug
Immunosuppresive drugs	36505016	1 ML Etanercept 50 MG/ML Prefilled Syringe [Enbrel] by Adequapharm	Drug
Immunosuppresive drugs	41073501	Etanercept 25 MG Injectable Solution [Enbrel] Box of 4 by Pfizer	Drug
Immunosuppresive drugs	41407569	0.5 ML Etanercept 50 MG/ML Prefilled Syringe [Enbrel] Box of 24 by Kohlpharma	Drug
Immunosuppresive drugs	44197038	0.5 ML Etanercept 50 MG/ML Prefilled Syringe [Enbrel] Box of 24 by European	Drug
Immunosuppresive drugs	40917416	Etanercept 25 MG Injectable Solution [Enbrel] Box of 4 by Emra-Med	Drug
Immunosuppresive drugs	41335485	1 ML Etanercept 50 MG/ML Auto-Injector [Enbrel] Box of 12 by Beragena	Drug
Immunosuppresive drugs	41410249	0.5 ML Etanercept 50 MG/ML Prefilled Syringe [Enbrel] Box of 4 by Aca Mueller	Drug
Immunosuppresive drugs	21029706	0.5 ML Etanercept 50 MG/ML Prefilled Syringe [Enbrel] Box of 4	Drug
Immunosuppresive drugs	41333425	1 ML Etanercept 25 MG/ML Injectable Solution [Enbrel] Box of 8 by Cc	Drug
Immunosuppresive drugs	41167615	Etanercept 25 MG Injectable Solution [Enbrel] Box of 4 by Gerke	Drug
Immunosuppresive drugs	41283044	Etanercept 25 MG/ML Prefilled Syringe [Enbrel] Box of 8	Drug
Immunosuppresive drugs	41331562	1 ML Etanercept 50 MG/ML Auto-Injector Box of 4	Drug
Immunosuppresive drugs	37593770	1 ML Etanercept 50 MG/ML Auto-Injector [Enbrel] by Haematogmbh	Drug
Immunosuppresive drugs	41336146	1 ML Etanercept 50 MG/ML Auto-Injector [Enbrel] Box of 4 by Veron	Drug
Immunosuppresive drugs	44067729	Etanercept 50 MG/ML [Brenzys]	Drug
Immunosuppresive drugs	35768666	Etanercept 50 MG Prefilled Syringe [Enbrel] Box of 4 by Wyeth	Drug
Immunosuppresive drugs	42876485	1 ML Etanercept 50 MG/ML Prefilled Syringe [Erelzi] Box of 12 by Cc	Drug
Immunosuppresive drugs	41338088	1 ML Etanercept 25 MG/ML Injectable Solution [Enbrel] Box of 24 by Cc	Drug
Immunosuppresive drugs	36421900	Etanercept 50 MG Prefilled Syringe [Erelzi] Box of 4	Drug
Immunosuppresive drugs	21092677	Etanercept 10 MG Injection Box of 4	Drug
Immunosuppresive drugs	41332758	1 ML Etanercept 50 MG/ML Auto-Injector [Enbrel] Box of 4 by Canoma	Drug
Immunosuppresive drugs	44190083	1 ML Etanercept 50 MG/ML Prefilled Syringe [Enbrel] Box of 4 by Abacus Medicine	Drug
Immunosuppresive drugs	41409650	0.5 ML Etanercept 50 MG/ML Prefilled Syringe [Enbrel] Box of 8 by Kohlpharma	Drug
Immunosuppresive drugs	41002330	Etanercept 10 MG/ML Injectable Solution [Enbrel]	Drug
Immunosuppresive drugs	37593776	1 ML Etanercept 50 MG/ML Auto-Injector [Erelzi] by Eurim-Pharm	Drug
Immunosuppresive drugs	36506350	1 ML Etanercept 50 MG/ML Prefilled Syringe [Erelzi] by Orifarm Leverkus	Drug
Immunosuppresive drugs	41332763	1 ML Etanercept 50 MG/ML Prefilled Syringe [Enbrel] Box of 12 by Aca Mueller	Drug
Immunosuppresive drugs	41409314	0.5 ML Etanercept 50 MG/ML Prefilled Syringe [Enbrel] Box of 8 by Medicopharm	Drug
Immunosuppresive drugs	41336593	1 ML Etanercept 50 MG/ML Injectable Solution [Enbrel]	Drug
Immunosuppresive drugs	37003185	etanercept-ykro 50 MG/ML	Drug
Immunosuppresive drugs	41328889	1 ML Etanercept 50 MG/ML Injectable Solution	Drug
Immunosuppresive drugs	41117290	Etanercept 25 MG/ML Prefilled Syringe Box of 12	Drug
Immunosuppresive drugs	40719410	0.5 ML Etanercept 50 MG/ML Injectable Solution [Benepali] Box of 4 by Biogen	Drug
Immunosuppresive drugs	41409906	0.5 ML Etanercept 25 MG/ML Prefilled Syringe	Drug
Immunosuppresive drugs	44197164	0.5 ML Etanercept 50 MG/ML Prefilled Syringe [Enbrel] Box of 8 by Cambridge Major	Drug
Immunosuppresive drugs	41330719	1 ML Etanercept 10 MG/ML Injectable Solution [Enbrel] Box of 4 by Cc	Drug
Immunosuppresive drugs	41338091	1 ML Etanercept 50 MG/ML Auto-Injector [Enbrel] Box of 12 by Gerke	Drug
Immunosuppresive drugs	2032454	1 ML etanercept 50 MG/ML Prefilled Syringe [Brenzys] by Samsung	Drug
Immunosuppresive drugs	41331390	1 ML Etanercept 50 MG/ML Auto-Injector [Enbrel] Box of 4 by Emra-Med	Drug
Immunosuppresive drugs	19132639	0.5 ML etanercept 50 MG/ML Prefilled Syringe [Enbrel]	Drug
Immunosuppresive drugs	41096149	Etanercept 50 MG/ML Auto-Injector [Enbrel] Box of 4	Drug
Immunosuppresive drugs	44189974	1 ML Etanercept 50 MG/ML Auto-Injector [Benepali] Box of 4 by Abacus Medicine	Drug
Immunosuppresive drugs	36881131	Etanercept 25 MG Prefilled Syringe Box of 4	Drug
Immunosuppresive drugs	2033765	0.5 ML etanercept 50 MG/ML Prefilled Syringe [Enbrel] by Wyeth	Drug
Immunosuppresive drugs	44189973	1 ML Etanercept 50 MG/ML Auto-Injector [Benepali] Box of 12 by Kohlpharma	Drug
Immunosuppresive drugs	43201581	Etanercept 25 MG/ML Prefilled Syringe Box of 4	Drug
Immunosuppresive drugs	37593766	1 ML Etanercept 50 MG/ML Prefilled Syringe [Erelzi] by Abacus Medicine	Drug
Immunosuppresive drugs	44189671	1 ML Etanercept 25 MG/ML Prefilled Syringe [Enbrel] Box of 12 by Cambridge Major	Drug
Immunosuppresive drugs	42922271	1 ML Etanercept 50 MG/ML Pen Injector [ENBREL MYCLIC]	Drug
Immunosuppresive drugs	41327860	1 ML Etanercept 50 MG/ML Injectable Solution [Enbrel] Box of 12	Drug
Immunosuppresive drugs	40917417	Etanercept 25 MG Injectable Solution [Enbrel] Box of 4 by Docpharm	Drug
Immunosuppresive drugs	36421898	Etanercept 50 MG Auto-Injector	Drug
Immunosuppresive drugs	42876489	1 ML Etanercept 50 MG/ML Auto-Injector [Erelzi] Box of 4 by Haematogmbh	Drug
Immunosuppresive drugs	19132638	0.5 ML etanercept 50 MG/ML Prefilled Syringe	Drug
Immunosuppresive drugs	44189975	1 ML Etanercept 50 MG/ML Prefilled Syringe [Benepali] Box of 4 by Orifarm Leverkus	Drug
Immunosuppresive drugs	41333430	1 ML Etanercept 50 MG/ML Prefilled Syringe [Enbrel] Box of 4 by Kohlpharma	Drug
Immunosuppresive drugs	41332055	1 ML Etanercept 50 MG/ML Prefilled Syringe [Enbrel] Box of 4 by Beragena	Drug
Immunosuppresive drugs	41407611	0.5 ML Etanercept 50 MG/ML Prefilled Syringe Box of 24	Drug
Immunosuppresive drugs	44034697	Etanercept 25 MG Injectable Solution [Enbrel]	Drug
Immunosuppresive drugs	41337466	1 ML Etanercept 50 MG/ML Prefilled Syringe [Enbrel] Box of 4 by Medicopharm	Drug
Immunosuppresive drugs	41328756	1 ML Etanercept 50 MG/ML Prefilled Syringe [Enbrel] Box of 12 by Cambridge	Drug
Immunosuppresive drugs	41334140	1 ML Etanercept 25 MG/ML Injectable Solution [Enbrel] Box of 8 by Emra-Med	Drug
Immunosuppresive drugs	21131847	Etanercept 50 MG/ML Prefilled Syringe [Enbrel] Box of 4	Drug
Immunosuppresive drugs	41408833	0.5 ML Etanercept 50 MG/ML Prefilled Syringe [Enbrel] Box of 24	Drug
Immunosuppresive drugs	37593777	1 ML Etanercept 50 MG/ML Auto-Injector [Erelzi] by Kohlpharma	Drug
Immunosuppresive drugs	36421907	Etanercept 25 MG Auto-Injector [Enbrel] Box of 8	Drug
Immunosuppresive drugs	41332052	1 ML Etanercept 50 MG/ML Auto-Injector [Enbrel] Box of 12 by Eurim-Pharm	Drug
Immunosuppresive drugs	36277904	1 ML Etanercept 50 MG/ML Injectable Solution [Benepali] Box of 12	Drug
Immunosuppresive drugs	41409483	0.5 ML Etanercept 50 MG/ML Prefilled Syringe [Enbrel] Box of 24 by Abacus Medicine	Drug
Immunosuppresive drugs	21171313	Etanercept 10 MG Injection [Enbrel Paediatric] Box of 4	Drug
Immunosuppresive drugs	41328752	1 ML Etanercept 50 MG/ML Auto-Injector [Enbrel] Box of 4 by Kohlpharma	Drug
Immunosuppresive drugs	41408009	0.5 ML Etanercept 50 MG/ML Prefilled Syringe Box of 8	Drug
Immunosuppresive drugs	40846525	Etanercept 50 MG/ML Injectable Solution [Enbrel] Box of 12	Drug
Immunosuppresive drugs	41410246	0.5 ML Etanercept 50 MG/ML Prefilled Syringe [Enbrel] Box of 8 by Pfizer	Drug
Immunosuppresive drugs	43185438	1 ML Etanercept 25 MG/ML Prefilled Syringe [Enbrel] Box of 4	Drug
Immunosuppresive drugs	41408915	0.5 ML Etanercept 50 MG/ML Prefilled Syringe [Enbrel] Box of 8 by Orifarm Leverkus	Drug
Immunosuppresive drugs	41328107	1 ML Etanercept 50 MG/ML Auto-Injector [Enbrel] Box of 4 by Eurim-Pharm	Drug
Immunosuppresive drugs	41335919	1 ML Etanercept 50 MG/ML Injectable Solution [Enbrel] Box of 4	Drug
Immunosuppresive drugs	44189673	1 ML Etanercept 50 MG/ML Auto-Injector [Enbrel] Box of 12 by Canoma	Drug
Immunosuppresive drugs	41273075	Etanercept 50 MG/ML Auto-Injector Box of 12	Drug
Immunosuppresive drugs	35416085	0.98 ML Etanercept 50 MG/ML Prefilled Syringe Box of 4	Drug
Immunosuppresive drugs	40038979	etanercept Injectable Solution	Drug
Immunosuppresive drugs	41158829	Etanercept 50 MG/ML Prefilled Syringe [Benepali] Box of 12	Drug
Immunosuppresive drugs	41333431	1 ML Etanercept 50 MG/ML Prefilled Syringe [Benepali] Box of 4 by Cc	Drug
Immunosuppresive drugs	995303	1 ML Etanercept 50 MG/ML Prefilled Syringe [Enbrel] by Aaha	Drug
Immunosuppresive drugs	35771286	Etanercept 25 MG Injectable Solution [Enbrel Paediatric]	Drug
Immunosuppresive drugs	40846526	Etanercept 50 MG/ML Prefilled Syringe [Enbrel] Box of 24	Drug
Immunosuppresive drugs	40719416	0.5 ML Etanercept 50 MG/ML Injectable Solution [Erelzi] by Sandoz	Drug
Immunosuppresive drugs	41331387	1 ML Etanercept 25 MG/ML Injectable Solution [Enbrel] Box of 8 by Pfizer	Drug
Immunosuppresive drugs	37002666	etanercept 50 MG/ML Injection [Enbrel]	Drug
Immunosuppresive drugs	40846522	Etanercept 10 MG/ML Injectable Solution [Enbrel] Box of 4	Drug
Immunosuppresive drugs	40908680	Etanercept 50 MG/ML Auto-Injector [Benepali] Box of 12	Drug
Immunosuppresive drugs	41329876	1 ML Etanercept 25 MG/ML Prefilled Syringe [Enbrel] Box of 24	Drug
Immunosuppresive drugs	35771285	Etanercept 50 MG/ML Injectable Solution [Benepali] Box of 4	Drug
Immunosuppresive drugs	36421920	Etanercept 25 MG Prefilled Syringe Box of 24	Drug
Immunosuppresive drugs	43152471	1 ML Etanercept 25 MG/ML Prefilled Syringe [Enbrel] Box of 4 by Pfizer	Drug
Immunosuppresive drugs	36781750	1 ML Etanercept 10 MG/ML Prefilled Syringe [Enbrel]	Drug
Immunosuppresive drugs	41330722	1 ML Etanercept 25 MG/ML Injectable Solution [Enbrel] Box of 4 by Beragena	Drug
Immunosuppresive drugs	19131494	1 ML etanercept 50 MG/ML Prefilled Syringe [Enbrel]	Drug
Immunosuppresive drugs	43038008	0.51 ML Etanercept 50 MG/ML Injectable Solution Box of 4	Drug
Immunosuppresive drugs	41338094	1 ML Etanercept 50 MG/ML Auto-Injector [Benepali] Box of 4 by Biogen	Drug
Immunosuppresive drugs	40719417	0.5 ML Etanercept 50 MG/ML Injectable Solution [Erelzi]	Drug
Immunosuppresive drugs	41291955	Etanercept 10 MG Injectable Solution [Enbrel] Box of 4 by Eurim-Pharm	Drug
Immunosuppresive drugs	37593762	1 ML Etanercept 50 MG/ML Prefilled Syringe [Benepali] by Beragena	Drug
Immunosuppresive drugs	21151620	Etanercept 10 MG Injection [Enbrel Paediatric] Box of 4 by Pfizer	Drug
Immunosuppresive drugs	2070530	etanercept 50 MG/ML Pen Injector [UCEPT]	Drug
Immunosuppresive drugs	21161532	Etanercept 10 MG [Enbrel Paediatric]	Drug
Immunosuppresive drugs	41331148	1 ML Etanercept 50 MG/ML Auto-Injector [Benepali] Box of 12	Drug
Immunosuppresive drugs	41328888	1 ML Etanercept 25 MG/ML Prefilled Syringe Box of 12	Drug
Immunosuppresive drugs	40141784	etanercept Prefilled Syringe	Drug
Immunosuppresive drugs	19065564	etanercept 25 MG/ML Injectable Solution	Drug
Immunosuppresive drugs	41331392	1 ML Etanercept 50 MG/ML Prefilled Syringe [Enbrel] Box of 4 by Inopha	Drug
Immunosuppresive drugs	42924454	Etanercept Pen Injector	Drug
Immunosuppresive drugs	37593763	1 ML Etanercept 50 MG/ML Prefilled Syringe [Benepali] by Bb Farma	Drug
Immunosuppresive drugs	2032457	1 ML etanercept 50 MG/ML Prefilled Syringe [UCEPT] by LG	Drug
Immunosuppresive drugs	41328753	1 ML Etanercept 50 MG/ML Auto-Injector [Enbrel] Box of 4 by Cc	Drug
Immunosuppresive drugs	41329430	1 ML Etanercept 50 MG/ML Auto-Injector [Enbrel] Box of 4 by Gerke	Drug
Immunosuppresive drugs	43038145	0.98 ML Etanercept 50 MG/ML Injectable Solution [Benepali]	Drug
Immunosuppresive drugs	41329431	1 ML Etanercept 50 MG/ML Prefilled Syringe [Benepali] Box of 12 by Abacus Medicine	Drug
Immunosuppresive drugs	41328750	1 ML Etanercept 25 MG/ML Injectable Solution [Enbrel] Box of 4 by Eurim-Pharm	Drug
Immunosuppresive drugs	43038013	0.51 ML Etanercept 50 MG/ML Prefilled Syringe [Benepali] Box of 4	Drug
Immunosuppresive drugs	41409109	0.5 ML Etanercept 50 MG/ML Prefilled Syringe [Enbrel] Box of 24 by Veron	Drug
Immunosuppresive drugs	1151884	etanercept 50 MG/ML Injectable Solution	Drug
Immunosuppresive drugs	41158828	Etanercept 50 MG/ML Auto-Injector [Benepali]	Drug
Immunosuppresive drugs	43168581	Etanercept 10 MG [Enbrel]	Drug
Immunosuppresive drugs	36883187	Etanercept 25 MG Prefilled Syringe [Enbrel]	Drug
Immunosuppresive drugs	21102577	Etanercept 25 MG [Enbrel Paediatric]	Drug
Immunosuppresive drugs	41331823	1 ML Etanercept 25 MG/ML Injectable Solution [Enbrel] Box of 24	Drug
Immunosuppresive drugs	41330093	1 ML Etanercept 25 MG/ML Injectable Solution [Enbrel] Box of 24 by Emra-Med	Drug
Immunosuppresive drugs	42876492	1 ML Etanercept 50 MG/ML Auto-Injector [Erelzi] Box of 12	Drug
Immunosuppresive drugs	41337467	1 ML Etanercept 50 MG/ML Prefilled Syringe [Enbrel] Box of 4 by Eurim-Pharm	Drug
Immunosuppresive drugs	36421915	Etanercept 25 MG Prefilled Syringe [Erelzi] Box of 8	Drug
Immunosuppresive drugs	41336147	1 ML Etanercept 50 MG/ML Auto-Injector [Benepali] Box of 12 by Abacus Medicine	Drug
Immunosuppresive drugs	37593761	1 ML Etanercept 50 MG/ML Prefilled Syringe [Benepali] by Adequapharm	Drug
Immunosuppresive drugs	44189676	1 ML Etanercept 50 MG/ML Prefilled Syringe [Enbrel] Box of 12 by Abacus Medicine	Drug
Immunosuppresive drugs	43023001	Etanercept 50 MG Injectable Solution [Benepali] Box of 4 by Samsung Bioepis	Drug
Immunosuppresive drugs	21038075	1 ML Etanercept 50 MG/ML Prefilled Syringe [Enbrel] Box of 4	Drug
Immunosuppresive drugs	43038146	0.98 ML Etanercept 50 MG/ML Injectable Solution [Benepali] Box of 4	Drug
Immunosuppresive drugs	41330723	1 ML Etanercept 50 MG/ML Injectable Solution [Enbrel] Box of 12 by Pfizer	Drug
Immunosuppresive drugs	41332053	1 ML Etanercept 50 MG/ML Auto-Injector [Enbrel] Box of 12 by Docpharm	Drug
Immunosuppresive drugs	41410247	0.5 ML Etanercept 50 MG/ML Prefilled Syringe [Enbrel] Box of 4 by Medicopharm	Drug
Immunosuppresive drugs	36506523	Etanercept 25 MG Prefilled Syringe [Enbrel] by Kohlpharma	Drug
Immunosuppresive drugs	37002663	etanercept Injection	Drug
Immunosuppresive drugs	41334554	1 ML Etanercept 10 MG/ML Injectable Solution [Enbrel] Box of 4	Drug
Immunosuppresive drugs	44099449	Etanercept 50 MG/ML Injectable Solution [Brenzys]	Drug
Immunosuppresive drugs	42874890	Etanercept 50 MG/ML Auto-Injector [Erelzi] Box of 4	Drug
Immunosuppresive drugs	36781748	1 ML Etanercept 10 MG/ML Prefilled Syringe [Enbrel] Box of 4 by Pfizer	Drug
Immunosuppresive drugs	44197071	0.5 ML Etanercept 50 MG/ML Prefilled Syringe [Enbrel] Box of 8 by Abacus Medicine	Drug
Immunosuppresive drugs	35409803	Etanercept 50 MG Prefilled Syringe Box of 4	Drug
Immunosuppresive drugs	2033766	0.5 ML etanercept 50 MG/ML Prefilled Syringe [Enbrel] by Pfizer	Drug
Immunosuppresive drugs	41033407	Etanercept 25 MG Injectable Solution [Enbrel] Box of 4	Drug
Immunosuppresive drugs	44189675	1 ML Etanercept 50 MG/ML Prefilled Syringe [Benepali] Box of 12 by Kohlpharma	Drug
Immunosuppresive drugs	41408184	0.5 ML Etanercept 50 MG/ML Prefilled Syringe [Enbrel] Box of 24 by Gerke	Drug
Immunosuppresive drugs	41338096	1 ML Etanercept 50 MG/ML Prefilled Syringe [Enbrel] Box of 12 by Beragena	Drug
Immunosuppresive drugs	41330094	1 ML Etanercept 25 MG/ML Injectable Solution [Enbrel] Box of 8 by Axicorp	Drug
Immunosuppresive drugs	41314343	Etanercept 50 MG/ML Injectable Solution [Enbrel] Box of 4	Drug
Immunosuppresive drugs	41330102	1 ML Etanercept 50 MG/ML Prefilled Syringe [Enbrel] Box of 12 by Inopha	Drug
Immunosuppresive drugs	2070527	etanercept 25 MG Injection [Enbrel] by Wyeth	Drug
Immunosuppresive drugs	41335486	1 ML Etanercept 50 MG/ML Prefilled Syringe [Enbrel] Box of 12 by Pfizer	Drug
Immunosuppresive drugs	44099448	Etanercept 50 MG/ML Injectable Solution [Enbrel]	Drug
Immunosuppresive drugs	35411640	Etanercept 50 MG Prefilled Syringe [Benepali] Box of 4	Drug
Immunosuppresive drugs	36421892	Etanercept 50 MG Auto-Injector [Erelzi] Box of 12	Drug
Immunosuppresive drugs	35776826	1 ML Etanercept 50 MG/ML Injectable Solution [Benepali] Box of 4	Drug
Immunosuppresive drugs	41330100	1 ML Etanercept 50 MG/ML Prefilled Syringe [Benepali] Box of 4 by Abacus Medicine	Drug
Immunosuppresive drugs	41337464	1 ML Etanercept 50 MG/ML Prefilled Syringe [Enbrel] Box of 12 by European	Drug
Immunosuppresive drugs	41338090	1 ML Etanercept 50 MG/ML Auto-Injector [Enbrel] Box of 12 by Veron	Drug
Immunosuppresive drugs	35829212	0.5 ML etanercept 50 MG/ML Prefilled Syringe by Mochida	Drug
Immunosuppresive drugs	41331388	1 ML Etanercept 50 MG/ML Injectable Solution [Enbrel] Box of 12 by Cc	Drug
Immunosuppresive drugs	42924450	Etanercept 50 MG/ML Prefilled Syringe [Brenzys]	Drug
Immunosuppresive drugs	41263877	Etanercept 10 MG/ML	Drug
Immunosuppresive drugs	40153418	etanercept Prefilled Syringe [Enbrel]	Drug
Immunosuppresive drugs	41408652	0.5 ML Etanercept 25 MG/ML Prefilled Syringe [Enbrel]	Drug
Immunosuppresive drugs	41331147	1 ML Etanercept 25 MG/ML Prefilled Syringe [Enbrel] Box of 8	Drug
Immunosuppresive drugs	42876478	1 ML Etanercept 50 MG/ML Prefilled Syringe [Erelzi] Box of 4	Drug
Immunosuppresive drugs	36419068	0.51 ML Etanercept 50 MG/ML Prefilled Syringe Box of 8	Drug
Immunosuppresive drugs	37593764	1 ML Etanercept 50 MG/ML Prefilled Syringe [Benepali] by Paranova Pack	Drug
Immunosuppresive drugs	37593775	1 ML Etanercept 50 MG/ML Auto-Injector [Erelzi]	Drug
Immunosuppresive drugs	42876491	1 ML Etanercept 50 MG/ML Auto-Injector [Erelzi] Box of 4 by Kohlpharma	Drug
Immunosuppresive drugs	35132839	0.5 ML Etanercept 50 MG/ML Prefilled Syringe by Mochida	Drug
Immunosuppresive drugs	2032451	1 ML etanercept 50 MG/ML Pen Injector [ETOLOCE] by Samsung	Drug
Immunosuppresive drugs	21087136	1 ML Etanercept 50 MG/ML Prefilled Syringe [Benepali] by Biogen	Drug
Immunosuppresive drugs	21053480	Etanercept 50 MG/ML Prefilled Syringe Box of 4	Drug
Immunosuppresive drugs	41327617	1 ML Etanercept 10 MG/ML Injectable Solution Box of 4	Drug
Immunosuppresive drugs	40719414	0.5 ML Etanercept 50 MG/ML Injectable Solution [Erelzi] Box of 4 by Sandoz	Drug
Immunosuppresive drugs	41327859	1 ML Etanercept 25 MG/ML Prefilled Syringe [Enbrel] Box of 12	Drug
Immunosuppresive drugs	41330728	1 ML Etanercept 50 MG/ML Auto-Injector [Benepali] Box of 4 by Kohlpharma	Drug
Immunosuppresive drugs	37002665	etanercept 50 MG/ML Injection	Drug
Immunosuppresive drugs	41330721	1 ML Etanercept 25 MG/ML Injectable Solution [Enbrel] Box of 8 by Eurim-Pharm	Drug
Immunosuppresive drugs	41329428	1 ML Etanercept 50 MG/ML Auto-Injector [Enbrel] Box of 12 by Cc	Drug
Immunosuppresive drugs	41337461	1 ML Etanercept 50 MG/ML Injectable Solution [Enbrel] Box of 4 by Kohlpharma	Drug
Immunosuppresive drugs	37003191	etanercept-ykro 50 MG/ML Prefilled Syringe [Eticovo]	Drug
Immunosuppresive drugs	41338092	1 ML Etanercept 50 MG/ML Prefilled Syringe [Enbrel] Box of 12 by Docpharm	Drug
Immunosuppresive drugs	37003188	etanercept Prefilled Syringe [Eticovo]	Drug
Immunosuppresive drugs	41407767	0.5 ML Etanercept 50 MG/ML Prefilled Syringe [Enbrel] Box of 8 by Emra-Med	Drug
Immunosuppresive drugs	41332756	1 ML Etanercept 25 MG/ML Injectable Solution [Enbrel] Box of 4 by Axicorp	Drug
Immunosuppresive drugs	41335487	1 ML Etanercept 50 MG/ML Prefilled Syringe [Enbrel] Box of 4 by ADL	Drug
Immunosuppresive drugs	35757969	Etanercept Injectable Solution [Benepali]	Drug
Immunosuppresive drugs	41330095	1 ML Etanercept 25 MG/ML Prefilled Syringe [Enbrel] Box of 12 by Cambridge	Drug
Immunosuppresive drugs	37003635	0.5 ML etanercept-ykro 50 MG/ML Prefilled Syringe	Drug
Immunosuppresive drugs	36419067	0.51 ML Etanercept 50 MG/ML Prefilled Syringe Box of 24	Drug
Immunosuppresive drugs	21171314	Etanercept 50 MG Injection	Drug
Immunosuppresive drugs	41337463	1 ML Etanercept 50 MG/ML Auto-Injector [Enbrel] Box of 4 by Inopha	Drug
Immunosuppresive drugs	41330729	1 ML Etanercept 50 MG/ML Prefilled Syringe [Enbrel] Box of 4 by Orifarm Leverkus	Drug
Immunosuppresive drugs	41407572	0.5 ML Etanercept 50 MG/ML Prefilled Syringe [Enbrel] Box of 4 by Gerke	Drug
Immunosuppresive drugs	41333427	1 ML Etanercept 50 MG/ML Auto-Injector [Enbrel] Box of 12 by Emra-Med	Drug
Immunosuppresive drugs	41332057	1 ML Etanercept 50 MG/ML Prefilled Syringe [Enbrel] Box of 12 by Propharmed	Drug
Immunosuppresive drugs	44037603	Etanercept 25 MG Injectable Solution [Enbrel] by Immunex	Drug
Immunosuppresive drugs	36421924	Etanercept Prefilled Syringe [Erelzi]	Drug
Immunosuppresive drugs	41330725	1 ML Etanercept 50 MG/ML Auto-Injector [Enbrel] Box of 4 by Orifarm Leverkus	Drug
Immunosuppresive drugs	41327619	1 ML Etanercept 50 MG/ML Injectable Solution Box of 4	Drug
Immunosuppresive drugs	41332050	1 ML Etanercept 50 MG/ML Prefilled Syringe [Enbrel] Box of 12 by Veron	Drug
Immunosuppresive drugs	36406865	Etanercept 50 MG Injectable Solution [Enbrel] Box of 4	Drug
Immunosuppresive drugs	36421912	Etanercept 25 MG Auto-Injector Box of 4	Drug
Immunosuppresive drugs	19121852	etanercept 50 MG/ML	Drug
Immunosuppresive drugs	41330726	1 ML Etanercept 50 MG/ML Prefilled Syringe [Enbrel] Box of 4 by Cambridge	Drug
Immunosuppresive drugs	46234062	etanercept Auto-Injector [Enbrel]	Drug
Immunosuppresive drugs	40836426	Etanercept 25 MG Injectable Solution Box of 4	Drug
Immunosuppresive drugs	35747812	Etanercept 50 MG Prefilled Syringe [Enbrel] by Wyeth	Drug
Immunosuppresive drugs	41408918	0.5 ML Etanercept 50 MG/ML Prefilled Syringe [Enbrel] Box of 8 by Veron	Drug
Immunosuppresive drugs	36419066	0.51 ML Etanercept 50 MG/ML Prefilled Syringe [Benepali]	Drug
Immunosuppresive drugs	2070528	etanercept 25 MG Injection [Enbrel] by Pfizer	Drug
Immunosuppresive drugs	36421906	Etanercept 25 MG Auto-Injector [Enbrel] Box of 24	Drug
Immunosuppresive drugs	35829152	1 ML etanercept 50 MG/ML Prefilled Syringe by TY	Drug
Immunosuppresive drugs	35785629	0.5 ML Etanercept 50 MG/ML Injectable Solution [Enbrel] by Pfizer	Drug
Immunosuppresive drugs	21151623	Etanercept 25 MG Injection [Enbrel Paediatric] Box of 4	Drug
Immunosuppresive drugs	35743638	Etanercept 10 MG Injectable Solution [Enbrel Paediatric] by Pfizer	Drug
Immunosuppresive drugs	36260466	Etanercept 50 MG/ML Injectable Solution [Benepali] Box of 12	Drug
Immunosuppresive drugs	2032456	1 ML etanercept 50 MG/ML Prefilled Syringe [UCEPT]	Drug
Immunosuppresive drugs	40754644	Etanercept 50 MG/ML [Erelzi]	Drug
Immunosuppresive drugs	41408917	0.5 ML Etanercept 50 MG/ML Prefilled Syringe [Enbrel] Box of 24 by European	Drug
Immunosuppresive drugs	41337462	1 ML Etanercept 50 MG/ML Auto-Injector [Enbrel] Box of 12 by European	Drug
Immunosuppresive drugs	35785690	0.5 ML Etanercept 50 MG/ML Injectable Solution	Drug
Immunosuppresive drugs	37593700	0.5 ML Etanercept 50 MG/ML Prefilled Syringe [Erelzi] by Eurim-Pharm	Drug
Immunosuppresive drugs	42924448	Etanercept 50 MG/ML Pen Injector	Drug
Immunosuppresive drugs	40988380	Etanercept Auto-Injector [Benepali]	Drug
Immunosuppresive drugs	35754546	Etanercept 50 MG/ML Injectable Solution [Benepali]	Drug
Immunosuppresive drugs	40754641	Etanercept 10 MG Injectable Solution [Enbrel] by Pfizer	Drug
Immunosuppresive drugs	43038147	0.98 ML Etanercept 50 MG/ML Injectable Solution [Benepali] Box of 4 by Samsung Bioepis	Drug
Immunosuppresive drugs	21118023	0.5 ML Etanercept 50 MG/ML Prefilled Syringe [Enbrel] by Pfizer	Drug
Immunosuppresive drugs	44189866	1 ML Etanercept 50 MG/ML Prefilled Syringe [Benepali] Box of 12 by Axicorp	Drug
Immunosuppresive drugs	41328749	1 ML Etanercept 10 MG/ML Injectable Solution [Enbrel] Box of 4 by Emra-Med	Drug
Immunosuppresive drugs	41332515	1 ML Etanercept 10 MG/ML Injectable Solution [Enbrel]	Drug
Immunosuppresive drugs	36790169	Etanercept 10 MG/ML Prefilled Syringe [Enbrel]	Drug
Immunosuppresive drugs	43022999	Etanercept 50 MG Injectable Solution [Benepali]	Drug
Immunosuppresive drugs	41407770	0.5 ML Etanercept 50 MG/ML Prefilled Syringe [Enbrel] Box of 4 by Kohlpharma	Drug
Immunosuppresive drugs	41332759	1 ML Etanercept 50 MG/ML Auto-Injector [Enbrel] Box of 4 by Aca Mueller	Drug
Immunosuppresive drugs	43038144	0.98 ML Etanercept 50 MG/ML Injectable Solution Box of 4	Drug
Immunosuppresive drugs	41332051	1 ML Etanercept 50 MG/ML Auto-Injector [Enbrel] Box of 12 by Inopha	Drug
Immunosuppresive drugs	36781845	0.5 ML Etanercept 50 MG/ML Prefilled Syringe [Benepali] Box of 4	Drug
Immunosuppresive drugs	41304155	Etanercept 25 MG/ML Prefilled Syringe Box of 8	Drug
Immunosuppresive drugs	41211275	Etanercept 10 MG Injectable Solution Box of 4	Drug
Immunosuppresive drugs	35130018	1 ML Etanercept 50 MG/ML Prefilled Syringe by Mochida	Drug
Immunosuppresive drugs	36230101	Enbrel Injectable Product	Drug
Immunosuppresive drugs	1151882	etanercept 25 MG/ML	Drug
Immunosuppresive drugs	36508344	1 ML Etanercept 50 MG/ML Auto-Injector [Enbrel] by Aaha	Drug
Immunosuppresive drugs	41330263	1 ML Etanercept 25 MG/ML Injectable Solution Box of 24	Drug
Immunosuppresive drugs	35743637	Etanercept 10 MG Injectable Solution [Enbrel Paediatric] Box of 4 by Pfizer	Drug
Immunosuppresive drugs	1361682	1 ML etanercept 50 MG/ML Cartridge	Drug
Immunosuppresive drugs	41054464	Etanercept 10 MG/ML Injectable Solution Box of 4	Drug
Immunosuppresive drugs	41086048	Etanercept 50 MG/ML Auto-Injector Box of 4	Drug
Immunosuppresive drugs	36421899	Etanercept 50 MG Prefilled Syringe [Erelzi] Box of 12	Drug
Immunosuppresive drugs	35416087	0.98 ML Etanercept 50 MG/ML Prefilled Syringe [Benepali] Box of 4	Drug
Immunosuppresive drugs	41330103	1 ML Etanercept 50 MG/ML Prefilled Syringe [Enbrel] Box of 12 by Gerke	Drug
Immunosuppresive drugs	21077434	1 ML Etanercept 50 MG/ML Prefilled Syringe [Enbrel] by Pfizer	Drug
Immunosuppresive drugs	44189472	1 ML Etanercept 50 MG/ML Auto-Injector [Enbrel] Box of 4 by Abacus Medicine	Drug
Immunosuppresive drugs	43038014	0.51 ML Etanercept 50 MG/ML Prefilled Syringe [Benepali] Box of 4 by Samsung Bioepis	Drug
Immunosuppresive drugs	36506470	Etanercept 25 MG Injectable Solution [Enbrel] by Kohlpharma	Drug
Immunosuppresive drugs	37003636	0.5 ML etanercept-ykro 50 MG/ML Prefilled Syringe [Eticovo]	Drug
Immunosuppresive drugs	35775461	Etanercept 10 MG Injectable Solution [Enbrel Paediatric] Box of 4	Drug
Immunosuppresive drugs	41336148	1 ML Etanercept 50 MG/ML Prefilled Syringe [Enbrel] Box of 4 by Canoma	Drug
Immunosuppresive drugs	44189566	1 ML Etanercept 50 MG/ML Prefilled Syringe [Benepali] Box of 4 by Abacus Medicine	Drug
Immunosuppresive drugs	36421893	Etanercept 50 MG Auto-Injector [Erelzi] Box of 4	Drug
Immunosuppresive drugs	41329433	1 ML Etanercept 50 MG/ML Prefilled Syringe [Enbrel] Box of 12 by Medicopharm	Drug
Immunosuppresive drugs	37593767	1 ML Etanercept 50 MG/ML Prefilled Syringe [Erelzi] by Emra-Med	Drug
Immunosuppresive drugs	36421902	Etanercept 50 MG Prefilled Syringe Box of 12	Drug
Immunosuppresive drugs	41334815	1 ML Etanercept 50 MG/ML Prefilled Syringe [Enbrel] Box of 4 by Emra-Med	Drug
Immunosuppresive drugs	44189972	1 ML Etanercept 50 MG/ML Prefilled Syringe [Benepali] Box of 12 by Paranova Pack	Drug
Immunosuppresive drugs	41336144	1 ML Etanercept 25 MG/ML Injectable Solution [Enbrel] Box of 8 by Kohlpharma	Drug
Immunosuppresive drugs	35777810	1 ML Etanercept 50 MG/ML Injectable Solution [Benepali] by Biogen	Drug
Immunosuppresive drugs	37002664	etanercept Injection [Enbrel]	Drug
Immunosuppresive drugs	21029707	0.5 ML Etanercept 50 MG/ML Prefilled Syringe [Enbrel] Box of 4 by Pfizer	Drug
Immunosuppresive drugs	21167237	0.5 ML Etanercept 50 MG/ML Prefilled Syringe Box of 4	Drug
Immunosuppresive drugs	41335918	1 ML Etanercept 25 MG/ML Injectable Solution [Enbrel]	Drug
Immunosuppresive drugs	41409695	0.5 ML Etanercept 25 MG/ML Prefilled Syringe Box of 4	Drug
Immunosuppresive drugs	46234061	1 ML etanercept 50 MG/ML Auto-Injector	Drug
Immunosuppresive drugs	44197039	0.5 ML Etanercept 50 MG/ML Prefilled Syringe [Enbrel] Box of 4 by European	Drug
Immunosuppresive drugs	41338093	1 ML Etanercept 50 MG/ML Auto-Injector [Enbrel] Box of 4 by Cambridge	Drug
Immunosuppresive drugs	41330724	1 ML Etanercept 50 MG/ML Auto-Injector [Enbrel] Box of 4 by Pfizer	Drug
Immunosuppresive drugs	46234065	etanercept 50 MG/ML Auto-Injector [Enbrel]	Drug
Immunosuppresive drugs	40961049	Etanercept 25 MG/ML Injectable Solution Box of 8	Drug
Immunosuppresive drugs	35771287	Etanercept 10 MG Injectable Solution [Enbrel Paediatric]	Drug
Immunosuppresive drugs	40992294	Etanercept 50 MG/ML Injectable Solution Box of 4	Drug
Immunosuppresive drugs	37592057	Etanercept 50 MG/ML Auto-Injector [Erelzi]	Drug
Immunosuppresive drugs	41407766	0.5 ML Etanercept 50 MG/ML Prefilled Syringe [Enbrel] Box of 8 by Propharmed	Drug
Immunosuppresive drugs	41273074	Etanercept 25 MG/ML Prefilled Syringe Box of 24	Drug
Immunosuppresive drugs	35409804	Etanercept 50 MG Prefilled Syringe	Drug
Immunosuppresive drugs	36421909	Etanercept 25 MG Auto-Injector [Enbrel]	Drug
Immunosuppresive drugs	37003588	0.5 ML etanercept 50 MG/ML Injection [Enbrel]	Drug
Immunosuppresive drugs	2032450	1 ML etanercept 50 MG/ML Pen Injector [ETOLOCE]	Drug
Immunosuppresive drugs	41273073	Etanercept 10 MG/ML Injectable Solution	Drug
Immunosuppresive drugs	44058745	Etanercept 25 MG Injectable Solution	Drug
Immunosuppresive drugs	41335484	1 ML Etanercept 25 MG/ML Injectable Solution [Enbrel] Box of 24 by Gerke	Drug
Immunosuppresive drugs	37003587	0.5 ML etanercept 50 MG/ML Injection	Drug
Immunosuppresive drugs	41327618	1 ML Etanercept 25 MG/ML Injectable Solution	Drug
Immunosuppresive drugs	21047905	1 ML Etanercept 50 MG/ML Prefilled Syringe [Enbrel] Box of 4 by Pfizer	Drug
Immunosuppresive drugs	43168584	Etanercept 25 MG Prefilled Syringe [Enbrel] Box of 4 by Pfizer	Drug
Immunosuppresive drugs	43038143	0.98 ML Etanercept 50 MG/ML Injectable Solution	Drug
Immunosuppresive drugs	36407857	Etanercept 50 MG Injectable Solution [Enbrel] Box of 4 by Wyeth	Drug
Immunosuppresive drugs	21112383	Etanercept 25 MG Injection Box of 4	Drug
Immunosuppresive drugs	41408185	0.5 ML Etanercept 50 MG/ML Prefilled Syringe [Enbrel] Box of 8 by Abacus Medicine	Drug
Immunosuppresive drugs	42876481	1 ML Etanercept 50 MG/ML Prefilled Syringe [Erelzi] Box of 4 by Eurim-Pharm	Drug
Immunosuppresive drugs	2070531	etanercept 50 MG/ML Prefilled Syringe [UCEPT]	Drug
Immunosuppresive drugs	44189863	1 ML Etanercept 25 MG/ML Prefilled Syringe [Enbrel] Box of 8 by European	Drug
Immunosuppresive drugs	21175494	1 ML Etanercept 50 MG/ML Prefilled Syringe [Benepali] Box of 4 by Biogen	Drug
Immunosuppresive drugs	41328755	1 ML Etanercept 50 MG/ML Prefilled Syringe [Enbrel] Box of 4 by Haematogmbh	Drug
Immunosuppresive drugs	44190085	1 ML Etanercept 50 MG/ML Prefilled Syringe [Benepali] Box of 4 by Paranova Pack	Drug
Immunosuppresive drugs	41409861	0.5 ML Etanercept 50 MG/ML Prefilled Syringe [Enbrel] Box of 24 by Pfizer	Drug
Immunosuppresive drugs	36421904	Etanercept 50 MG/ML Prefilled Syringe [Benepali] Box of 24	Drug
Immunosuppresive drugs	21043666	Etanercept 50 MG/ML Prefilled Syringe [Benepali]	Drug
Immunosuppresive drugs	41291953	Etanercept 25 MG Injectable Solution [Enbrel] Box of 4 by Medicopharm	Drug
Immunosuppresive drugs	35829213	0.5 ML etanercept 50 MG/ML Prefilled Syringe by Nichi-Iko	Drug
Immunosuppresive drugs	35754545	Etanercept 50 MG Prefilled Syringe [Enbrel]	Drug
Immunosuppresive drugs	42876477	1 ML Etanercept 50 MG/ML Prefilled Syringe [Benepali] Box of 12 by Bb Farma	Drug
Immunosuppresive drugs	41328260	1 ML Etanercept 25 MG/ML Prefilled Syringe Box of 24	Drug
Immunosuppresive drugs	2070525	etanercept 50 MG Injection [Enbrel] by Wyeth	Drug
Immunosuppresive drugs	41332516	1 ML Etanercept 50 MG/ML Auto-Injector [Benepali] Box of 4	Drug
Immunosuppresive drugs	41408725	0.5 ML Etanercept 50 MG/ML Prefilled Syringe [Enbrel] Box of 8 by Gerke	Drug
Immunosuppresive drugs	41332049	1 ML Etanercept 50 MG/ML Injectable Solution [Enbrel] Box of 4 by Cc	Drug
Immunosuppresive drugs	41334555	1 ML Etanercept 25 MG/ML Injectable Solution [Enbrel] Box of 4	Drug
Immunosuppresive drugs	41329434	1 ML Etanercept 50 MG/ML Prefilled Syringe [Enbrel] Box of 4 by Gerke	Drug
Immunosuppresive drugs	46234060	etanercept Auto-Injector	Drug
Immunosuppresive drugs	40719038	1 ML Etanercept 50 MG/ML Injectable Solution [Erelzi] Box of 4 by Sandoz	Drug
Immunosuppresive drugs	37003187	etanercept-ykro 50 MG/ML [Eticovo]	Drug
Immunosuppresive drugs	35829150	1 ML etanercept 50 MG/ML Prefilled Syringe by Mochida	Drug
Immunosuppresive drugs	41334143	1 ML Etanercept 50 MG/ML Prefilled Syringe [Enbrel] Box of 12 by Haematogmbh	Drug
Immunosuppresive drugs	36503446	1 ML Etanercept 50 MG/ML Prefilled Syringe [Erelzi] by Cc	Drug
Immunosuppresive drugs	42876482	1 ML Etanercept 50 MG/ML Prefilled Syringe [Erelzi] Box of 4 by Haematogmbh	Drug
Immunosuppresive drugs	41409649	0.5 ML Etanercept 50 MG/ML Prefilled Syringe [Enbrel] Box of 24 by Haematogmbh	Drug
Immunosuppresive drugs	35785628	0.5 ML Etanercept 50 MG/ML Injectable Solution [Enbrel] Box of 4 by Pfizer	Drug
Immunosuppresive drugs	42902836	etanercept 50 MG/ML Prefilled Syringe	Drug
Immunosuppresive drugs	36421903	Etanercept 50 MG [Erelzi]	Drug
Immunosuppresive drugs	36421919	Etanercept 25 MG Prefilled Syringe [Enbrel] Box of 8	Drug
Immunosuppresive drugs	40961050	Etanercept 25 MG/ML Injectable Solution Box of 4	Drug
Immunosuppresive drugs	42924455	Etanercept Pen Injector [ENBREL MYCLIC]	Drug
Immunosuppresive drugs	40886523	Etanercept 25 MG Injectable Solution [Enbrel] Box of 4 by Kohlpharma	Drug
Immunosuppresive drugs	36790168	Etanercept 10 MG/ML Prefilled Syringe [Enbrel] Box of 4	Drug
Immunosuppresive drugs	36508917	1 ML Etanercept 50 MG/ML Auto-Injector [Erelzi] by Orifarm Leverkus	Drug
Immunosuppresive drugs	37593765	1 ML Etanercept 50 MG/ML Prefilled Syringe [Erelzi]	Drug
Immunosuppresive drugs	41328259	1 ML Etanercept 25 MG/ML Prefilled Syringe Box of 8	Drug
Immunosuppresive drugs	35777391	1 ML Etanercept 50 MG/ML Injectable Solution [Benepali]	Drug
Immunosuppresive drugs	35776672	1 ML Etanercept 50 MG/ML Injectable Solution [Benepali] Box of 4 by Biogen	Drug
Immunosuppresive drugs	41334141	1 ML Etanercept 25 MG/ML Injectable Solution [Enbrel] Box of 4 by Cc	Drug
Immunosuppresive drugs	37593699	0.5 ML Etanercept 50 MG/ML Prefilled Syringe [Erelzi] by Emra-Med	Drug
Immunosuppresive drugs	21033781	Etanercept 25 MG	Drug
Immunosuppresive drugs	21102579	Etanercept 50 MG	Drug
Immunosuppresive drugs	41330099	1 ML Etanercept 50 MG/ML Auto-Injector [Benepali] Box of 12 by Biogen	Drug
Immunosuppresive drugs	19064171	etanercept 25 MG/ML [Enbrel]	Drug
Immunosuppresive drugs	2033767	0.5 ML etanercept 50 MG/ML Prefilled Syringe [UCEPT]	Drug
Immunosuppresive drugs	36421917	Etanercept 25 MG Prefilled Syringe [Erelzi]	Drug
Immunosuppresive drugs	41410055	0.5 ML Etanercept 50 MG/ML Prefilled Syringe [Enbrel] Box of 4 by Eurim-Pharm	Drug
Immunosuppresive drugs	44189781	1 ML Etanercept 50 MG/ML Prefilled Syringe [Enbrel] Box of 4 by Cambridge Major	Drug
Immunosuppresive drugs	21122042	Etanercept 10 MG	Drug
Immunosuppresive drugs	44190080	1 ML Etanercept 50 MG/ML Auto-Injector [Benepali] Box of 12 by Abacus Medicine	Drug
Immunosuppresive drugs	41086049	Etanercept 50 MG/ML Prefilled Syringe Box of 24	Drug
Immunosuppresive drugs	35785706	0.5 ML Etanercept 50 MG/ML Injectable Solution [Enbrel]	Drug
Immunosuppresive drugs	41314342	Etanercept 25 MG/ML Prefilled Syringe [Enbrel] Box of 12	Drug
Immunosuppresive drugs	35408770	Etanercept 50 MG Prefilled Syringe [Benepali] Box of 4 by Samsung Bioepis	Drug
Immunosuppresive drugs	41332056	1 ML Etanercept 50 MG/ML Prefilled Syringe [Benepali] Box of 4 by Axicorp	Drug
Immunosuppresive drugs	36881130	Etanercept 25 MG/ML Prefilled Syringe	Drug
Immunosuppresive drugs	41331391	1 ML Etanercept 50 MG/ML Prefilled Syringe [Benepali] Box of 12 by Cc	Drug
Immunosuppresive drugs	36781749	1 ML Etanercept 10 MG/ML Prefilled Syringe [Enbrel] Box of 4	Drug
Immunosuppresive drugs	41333428	1 ML Etanercept 50 MG/ML Auto-Injector [Enbrel] Box of 12 by Abacus Medicine	Drug
Immunosuppresive drugs	41336316	1 ML Etanercept 50 MG/ML Injectable Solution Box of 12	Drug
Immunosuppresive drugs	21161533	Etanercept 10 MG Injection [Enbrel Paediatric]	Drug
Immunosuppresive drugs	42924456	Etanercept Prefilled Syringe [Brenzys]	Drug
Immunosuppresive drugs	42922272	1 ML Etanercept 50 MG/ML Prefilled Syringe [Brenzys]	Drug
Immunosuppresive drugs	36406866	Etanercept 50 MG Injectable Solution [Enbrel]	Drug
Immunosuppresive drugs	41330096	1 ML Etanercept 50 MG/ML Injectable Solution [Enbrel] Box of 12 by Orifarm Leverkus	Drug
Immunosuppresive drugs	36421894	Etanercept 50 MG Auto-Injector [Erelzi]	Drug
Immunosuppresive drugs	1151885	1 ML etanercept 50 MG/ML Prefilled Syringe	Drug
Immunosuppresive drugs	44190081	1 ML Etanercept 50 MG/ML Auto-Injector [Benepali] Box of 12 by Axicorp	Drug
Immunosuppresive drugs	37593772	1 ML Etanercept 50 MG/ML Auto-Injector [Benepali] by Adequapharm	Drug
Immunosuppresive drugs	41409409	0.5 ML Etanercept 50 MG/ML Prefilled Syringe [Enbrel] Box of 8	Drug
Immunosuppresive drugs	1361412	etanercept Cartridge [Enbrel]	Drug
Immunosuppresive drugs	41407571	0.5 ML Etanercept 50 MG/ML Prefilled Syringe [Enbrel] Box of 8 by Eurim-Pharm	Drug
Immunosuppresive drugs	36211836	etanercept Injectable Product	Drug
Immunosuppresive drugs	2070536	etanercept Prefilled Syringe [UCEPT]	Drug
Immunosuppresive drugs	41332757	1 ML Etanercept 50 MG/ML Auto-Injector [Enbrel] Box of 12 by Kohlpharma	Drug
Immunosuppresive drugs	21038074	1 ML Etanercept 50 MG/ML Prefilled Syringe [Benepali] Box of 4	Drug
Immunosuppresive drugs	36421923	Etanercept Auto-Injector [Erelzi]	Drug
Immunosuppresive drugs	2032453	1 ML etanercept 50 MG/ML Pen Injector [UCEPT] by LG	Drug
Immunosuppresive drugs	40719039	1 ML Etanercept 50 MG/ML Injectable Solution [Erelzi] Box of 4	Drug
Immunosuppresive drugs	36421916	Etanercept 25 MG Prefilled Syringe [Erelzi] Box of 4	Drug
Immunosuppresive drugs	41409651	0.5 ML Etanercept 50 MG/ML Prefilled Syringe [Enbrel] Box of 4 by Orifarm Leverkus	Drug
Immunosuppresive drugs	35416086	0.98 ML Etanercept 50 MG/ML Prefilled Syringe [Benepali] Box of 4 by Samsung Bioepis	Drug
Immunosuppresive drugs	44190084	1 ML Etanercept 50 MG/ML Prefilled Syringe [Benepali] Box of 12 by Abacus Medicine	Drug
Immunosuppresive drugs	2032452	1 ML etanercept 50 MG/ML Pen Injector [UCEPT]	Drug
Immunosuppresive drugs	42874891	Etanercept 50 MG/ML Auto-Injector [Erelzi] Box of 12	Drug
Immunosuppresive drugs	36781751	1 ML Etanercept 10 MG/ML Prefilled Syringe	Drug
Immunosuppresive drugs	41407966	0.5 ML Etanercept 50 MG/ML Prefilled Syringe [Enbrel] Box of 8 by Beragena	Drug
Immunosuppresive drugs	40754642	Etanercept 50 MG/ML Injectable Solution [Erelzi] Box of 4	Drug
Immunosuppresive drugs	44189387	1 ML Etanercept 50 MG/ML Auto-Injector [Enbrel] Box of 4 by Cambridge Major	Drug
Immunosuppresive drugs	21092678	Etanercept 50 MG/ML [Benepali]	Drug
Immunosuppresive drugs	40929711	Etanercept 25 MG/ML Injectable Solution Box of 24	Drug
Immunosuppresive drugs	41408726	0.5 ML Etanercept 50 MG/ML Prefilled Syringe [Enbrel] Box of 4 by Haematogmbh	Drug
Immunosuppresive drugs	44190082	1 ML Etanercept 50 MG/ML Prefilled Syringe [Enbrel] Box of 12 by European	Drug
Immunosuppresive drugs	36421922	Etanercept 25 MG [Erelzi]	Drug
Immunosuppresive drugs	36421913	Etanercept 25 MG Auto-Injector	Drug
Immunosuppresive drugs	36408173	Etanercept 50 MG Injectable Solution Box of 4	Drug
Immunosuppresive drugs	41330720	1 ML Etanercept 25 MG/ML Injectable Solution [Enbrel] Box of 8 by Gerke	Drug
Immunosuppresive drugs	41334139	1 ML Etanercept 25 MG/ML Injectable Solution [Enbrel] Box of 24 by Axicorp	Drug
Immunosuppresive drugs	19064172	etanercept 50 MG/ML [Enbrel]	Drug
Immunosuppresive drugs	41337465	1 ML Etanercept 50 MG/ML Prefilled Syringe [Enbrel] Box of 12 by Cc	Drug
Immunosuppresive drugs	41330101	1 ML Etanercept 50 MG/ML Prefilled Syringe [Enbrel] Box of 12 by Kohlpharma	Drug
Immunosuppresive drugs	21023995	Etanercept 25 MG Injection [Enbrel Paediatric] by Pfizer	Drug
Immunosuppresive drugs	41410248	0.5 ML Etanercept 50 MG/ML Prefilled Syringe [Enbrel] Box of 4 by Abacus Medicine	Drug
Immunosuppresive drugs	35829151	1 ML etanercept 50 MG/ML Prefilled Syringe by Nichi-Iko	Drug
Immunosuppresive drugs	42922270	1 ML Etanercept 50 MG/ML Pen Injector	Drug
Immunosuppresive drugs	40877675	Etanercept 50 MG/ML Auto-Injector [Enbrel] Box of 12	Drug
Immunosuppresive drugs	37593760	1 ML Etanercept 50 MG/ML Prefilled Syringe [Benepali] by Aaha	Drug
Immunosuppresive drugs	43207335	1 ML Etanercept 25 MG/ML Prefilled Syringe	Drug
Immunosuppresive drugs	36888853	Etanercept 10 MG Prefilled Syringe	Drug
Immunosuppresive drugs	41172663	Etanercept 10 MG/ML [Enbrel]	Drug
Immunosuppresive drugs	41332755	1 ML Etanercept 25 MG/ML Injectable Solution [Enbrel] Box of 24 by Pfizer	Drug
Immunosuppresive drugs	35764482	Etanercept 25 MG Injectable Solution [Enbrel Paediatric] by Pfizer	Drug
Immunosuppresive drugs	21112382	Etanercept 10 MG Injection [Enbrel Paediatric] by Pfizer	Drug
Immunosuppresive drugs	36888852	Etanercept 10 MG Prefilled Syringe Box of 4	Drug
Immunosuppresive drugs	41327861	1 ML Etanercept 50 MG/ML Auto-Injector [Benepali]	Drug
Immunosuppresive drugs	36421895	Etanercept 50 MG Auto-Injector Box of 12	Drug
Immunosuppresive drugs	41408379	0.5 ML Etanercept 50 MG/ML Prefilled Syringe [Enbrel] Box of 8 by Haematogmbh	Drug
Immunosuppresive drugs	36277765	1 ML Etanercept 50 MG/ML Injectable Solution [Benepali] Box of 12 by Biogen	Drug
Immunosuppresive drugs	42876479	1 ML Etanercept 50 MG/ML Prefilled Syringe [Erelzi] Box of 4 by Cc	Drug
Immunosuppresive drugs	43185437	1 ML Etanercept 25 MG/ML Prefilled Syringe [Enbrel]	Drug
Immunosuppresive drugs	41127366	Etanercept 10 MG Injectable Solution [Enbrel]	Drug
Immunosuppresive drugs	21112384	Etanercept 25 MG Injection [Enbrel Paediatric]	Drug
Immunosuppresive drugs	41330092	1 ML Etanercept 10 MG/ML Injectable Solution [Enbrel] Box of 4 by Pfizer	Drug
Immunosuppresive drugs	40719041	1 ML Etanercept 50 MG/ML Injectable Solution [Erelzi]	Drug
Immunosuppresive drugs	41407768	0.5 ML Etanercept 50 MG/ML Prefilled Syringe [Enbrel] Box of 8 by Cc	Drug
Immunosuppresive drugs	35747813	Etanercept 25 MG Injectable Solution [Enbrel Paediatric] Box of 4 by Pfizer	Drug
Immunosuppresive drugs	42903317	etanercept 50 MG/ML Prefilled Syringe [Enbrel]	Drug
Immunosuppresive drugs	36790171	Etanercept 10 MG/ML Prefilled Syringe	Drug
Immunosuppresive drugs	21151621	Etanercept 25 MG [Enbrel]	Drug
Immunosuppresive drugs	41329432	1 ML Etanercept 50 MG/ML Auto-Injector [Benepali] Box of 4 by Abacus Medicine	Drug
Immunosuppresive drugs	44197190	0.5 ML Etanercept 50 MG/ML Prefilled Syringe [Enbrel] Box of 4 by Abacus Medicine	Drug
Immunosuppresive drugs	40836427	Etanercept 50 MG/ML Prefilled Syringe Box of 8	Drug
Immunosuppresive drugs	1361413	etanercept 50 MG/ML Cartridge	Drug
Immunosuppresive drugs	2070534	etanercept Pen Injector [ETOLOCE]	Drug
Immunosuppresive drugs	41335483	1 ML Etanercept 10 MG/ML Injectable Solution [Enbrel] Box of 4 by Kohlpharma	Drug
Immunosuppresive drugs	35135598	Etanercept 25 MG Injection by Mochida	Drug
Immunosuppresive drugs	35407293	Etanercept 50 MG [Benepali]	Drug
Immunosuppresive drugs	37593758	1 ML Etanercept 50 MG/ML Prefilled Syringe [Enbrel] by Nmg	Drug
Immunosuppresive drugs	41336145	1 ML Etanercept 50 MG/ML Injectable Solution [Enbrel] Box of 12 by Kohlpharma	Drug
Immunosuppresive drugs	41338095	1 ML Etanercept 50 MG/ML Prefilled Syringe [Enbrel] Box of 12 by Eurim-Pharm	Drug
Immunosuppresive drugs	41338089	1 ML Etanercept 25 MG/ML Injectable Solution [Enbrel] Box of 8 by Orifarm Leverkus	Drug
Immunosuppresive drugs	44197218	0.5 ML Etanercept 50 MG/ML Prefilled Syringe [Enbrel] Box of 24 by Abacus Medicine	Drug
Immunosuppresive drugs	44128357	Etanercept 50 MG/ML Injectable Solution [Brenzys] by Samsung Bioepis	Drug
Immunosuppresive drugs	40719415	0.5 ML Etanercept 50 MG/ML Injectable Solution [Erelzi] Box of 4	Drug
Immunosuppresive drugs	41330727	1 ML Etanercept 50 MG/ML Auto-Injector [Enbrel] Box of 4 by Beragena	Drug
Immunosuppresive drugs	21102578	Etanercept 25 MG Injection [Enbrel Paediatric] Box of 4 by Pfizer	Drug
Immunosuppresive drugs	36421897	Etanercept 50 MG Auto-Injector Box of 4	Drug
Immunosuppresive drugs	41336804	1 ML Etanercept 25 MG/ML Injectable Solution [Enbrel] Box of 4 by Orifarm Leverkus	Drug
Immunosuppresive drugs	40846527	Etanercept 50 MG/ML Prefilled Syringe [Enbrel] Box of 12	Drug
Immunosuppresive drugs	41409110	0.5 ML Etanercept 50 MG/ML Prefilled Syringe [Enbrel] Box of 4 by European	Drug
Immunosuppresive drugs	41409225	0.5 ML Etanercept 25 MG/ML Prefilled Syringe [Enbrel] Box of 4	Drug
Immunosuppresive drugs	43038010	0.51 ML Etanercept 50 MG/ML Injectable Solution [Benepali] Box of 4	Drug
Immunosuppresive drugs	44189677	1 ML Etanercept 50 MG/ML Prefilled Syringe [Benepali] Box of 12 by Orifarm Leverkus	Drug
Immunosuppresive drugs	42876487	1 ML Etanercept 50 MG/ML Auto-Injector [Erelzi] Box of 4	Drug
Immunosuppresive drugs	44044257	Etanercept Injectable Solution [Brenzys]	Drug
Immunosuppresive drugs	36406309	Etanercept 50 MG Injectable Solution [Enbrel] by Wyeth	Drug
Immunosuppresive drugs	40719411	0.5 ML Etanercept 50 MG/ML Injectable Solution [Benepali] Box of 4	Drug
Immunosuppresive drugs	41336805	1 ML Etanercept 50 MG/ML Prefilled Syringe [Enbrel] Box of 4 by Aca Mueller	Drug
Immunosuppresive drugs	41332764	1 ML Etanercept 50 MG/ML Prefilled Syringe [Enbrel] Box of 4 by European	Drug
Immunosuppresive drugs	36408949	Etanercept 50 MG Injectable Solution	Drug
Immunosuppresive drugs	43023000	Etanercept 50 MG Injectable Solution [Benepali] Box of 4	Drug
Immunosuppresive drugs	41333424	1 ML Etanercept 25 MG/ML Injectable Solution [Enbrel] Box of 24 by Orifarm Leverkus	Drug
Immunosuppresive drugs	43190523	Etanercept 25 MG/ML Prefilled Syringe [Enbrel] Box of 4	Drug
Immunosuppresive drugs	37592056	Etanercept 50 MG/ML Prefilled Syringe [Erelzi]	Drug
Immunosuppresive drugs	1361411	etanercept Cartridge	Drug
Immunosuppresive drugs	40719040	1 ML Etanercept 50 MG/ML Injectable Solution [Erelzi] by Sandoz	Drug
Immunosuppresive drugs	21165754	1 ML Etanercept 50 MG/ML Prefilled Syringe [Benepali]	Drug
Immunosuppresive drugs	42924449	Etanercept 50 MG/ML Pen Injector [ENBREL MYCLIC]	Drug
Immunosuppresive drugs	36260339	imatinib 100 MG Delayed Release Oral Tablet [IMATINIB SANDOZ] Box of 120	Drug
Immunosuppresive drugs	40916612	imatinib 100 MG Oral Tablet [Glivec] Box of 60 by Cc	Drug
Immunosuppresive drugs	36788522	imatinib 400 MG Oral Tablet [Mylan-Imatinib] Box of 30 by Mylan	Drug
Immunosuppresive drugs	19120748	imatinib 100 MG [Gleevec]	Drug
Immunosuppresive drugs	36262880	imatinib 100 MG Oral Tablet [IMATINIB EG] Box of 120	Drug
Immunosuppresive drugs	43294091	imatinib 400 MG Oral Tablet Box of 30 by TEVA	Drug
Immunosuppresive drugs	36269148	imatinib 400 MG Oral Tablet [IMATINIB SANDOZ] Box of 30 by Sandoz	Drug
Immunosuppresive drugs	35406780	imatinib 100 MG [IMATINIB RANBAXY]	Drug
Immunosuppresive drugs	40747009	imatinib 400 MG Oral Tablet Box of 30 by Actavis	Drug
Immunosuppresive drugs	35868797	imatinib 100 MG Oral Tablet [Geliewei]	Drug
Immunosuppresive drugs	43840912	imatinib 478 MG Oral Tablet [Imatinib Helm Ag] by Helm	Drug
Immunosuppresive drugs	36273109	imatinib 400 MG Oral Tablet [Imatinib Krka]	Drug
Immunosuppresive drugs	36788529	imatinib 400 MG Delayed Release Oral Tablet [Mylan-Imatinib] Box of 90 by Mylan	Drug
Immunosuppresive drugs	1304107	imatinib	Drug
Immunosuppresive drugs	43804713	imatinib 478 MG Oral Tablet [Imatinib Cell Pharm]	Drug
Immunosuppresive drugs	35831772	imatinib 100 MG Oral Tablet by Daiichi Sankyo	Drug
Immunosuppresive drugs	36509658	imatinib 400 MG Oral Tablet by 1 A	Drug
Immunosuppresive drugs	40747082	imatinib 100 MG Delayed Release Oral Tablet Box of 60 by TEVA	Drug
Immunosuppresive drugs	42965874	imatinib 400 MG [CAREVEC]	Drug
Immunosuppresive drugs	44182490	imatinib 100 MG Oral Capsule [Imatinib Cipla] Box of 20 by Cipla	Drug
Immunosuppresive drugs	35411798	imatinib 400 MG Delayed Release Oral Tablet [IMATINIB BGR] Box of 30 by Biogaran	Drug
Immunosuppresive drugs	2067781	imatinib 100 MG Oral Tablet [GLIBUREN] by Ildong	Drug
Immunosuppresive drugs	35411934	imatinib 400 MG [IMATINIB ACCORD]	Drug
Immunosuppresive drugs	43606826	imatinib 120 MG [Imatinib Amomed]	Drug
Immunosuppresive drugs	2067788	imatinib 100 MG Oral Tablet [PREVEC]	Drug
Immunosuppresive drugs	43732814	imatinib 478 MG Oral Tablet [Imatinib Cell Pharm] by Cellgmbh	Drug
Immunosuppresive drugs	2067782	imatinib 100 MG Oral Tablet [GLOTIB]	Drug
Immunosuppresive drugs	42965885	imatinib 200 MG Oral Tablet [CAREVEC]	Drug
Immunosuppresive drugs	36421433	imatinib 100 MG Oral Tablet [IMATINIB ZENTIVA]	Drug
Immunosuppresive drugs	40747030	imatinib 400 MG Oral Capsule [Nibix]	Drug
Immunosuppresive drugs	36261279	imatinib 400 MG Oral Tablet [Teva-Imatinib] Box of 30 by TEVA	Drug
Immunosuppresive drugs	43661107	imatinib 119 MG Oral Tablet [Imatinib Helm Ag]	Drug
Immunosuppresive drugs	43804716	imatinib 478 MG [Imatinib Amomed]	Drug
Immunosuppresive drugs	36885331	imatinib 200 MG	Drug
Immunosuppresive drugs	42965869	imatinib 400 MG Oral Tablet [GLIMA]	Drug
Immunosuppresive drugs	43266902	imatinib 100 MG Oral Capsule by Dr Reddy's	Drug
Immunosuppresive drugs	41010284	imatinib 400 MG Oral Tablet [Glivec] Box of 90 by Novartis	Drug
Immunosuppresive drugs	35868800	imatinib Oral Tablet [Geliewei]	Drug
Immunosuppresive drugs	35407241	imatinib 100 MG [Mylan-Imatinib]	Drug
Immunosuppresive drugs	911982	Daunorubicin, Pegaspargase, Vincristine, Prednisone, Imatinib	Regimen
Immunosuppresive drugs	35411461	imatinib 100 MG Delayed Release Oral Tablet [IMATINIB RANBAXY] Box of 60	Drug
Immunosuppresive drugs	35409169	imatinib 100 MG Delayed Release Oral Tablet [IMATINIB ZENTIVA]	Drug
Immunosuppresive drugs	40747053	imatinib 400 MG [Nibix]	Drug
Immunosuppresive drugs	40747085	imatinib 100 MG Delayed Release Oral Tablet Box of 60 by Intrapharm	Drug
Immunosuppresive drugs	42683503	imatinib 100 MG Oral Capsule [Glivec] Box of 120 by PI-Pharma	Drug
Immunosuppresive drugs	44171253	imatinib 400 MG Delayed Release Oral Tablet [Imatinib Devatis] Box of 90 by Devatis	Drug
Immunosuppresive drugs	40747037	imatinib 400 MG Delayed Release Oral Tablet Box of 30 by Milpharm	Drug
Immunosuppresive drugs	36272160	imatinib Oral Tablet [IMATINIB SANDOZ]	Drug
Immunosuppresive drugs	40747007	imatinib 400 MG Oral Tablet Box of 60 by Wockhardt	Drug
Immunosuppresive drugs	42965878	imatinib 400 MG [INIVEC]	Drug
Immunosuppresive drugs	43517003	imatinib 100 MG Oral Capsule Box of 60 by Apotex	Drug
Immunosuppresive drugs	44034454	imatinib 100 MG Oral Tablet [Teva-Imatinib]	Drug
Immunosuppresive drugs	37592394	imatinib 400 MG Oral Tablet [Glivec] by Canoma	Drug
Immunosuppresive drugs	42965844	imatinib 100 MG Oral Tablet [INIVEC]	Drug
Immunosuppresive drugs	41041412	imatinib 400 MG Delayed Release Oral Tablet [Glivec] Box of 30 by Inopha	Drug
Immunosuppresive drugs	44125140	imatinib 400 MG Oral Tablet [Nat-Imatinib]	Drug
Immunosuppresive drugs	36262879	imatinib 100 MG Oral Tablet [Teva-Imatinib] Box of 120	Drug
Immunosuppresive drugs	43642942	imatinib 478 MG [Imatinib Nobilus Ent]	Drug
Immunosuppresive drugs	35150662	imatinib 100 MG Oral Tablet by Pfizer	Drug
Immunosuppresive drugs	36507046	imatinib 100 MG Oral Tablet by Betapharm	Drug
Immunosuppresive drugs	41135525	imatinib 100 MG Delayed Release Oral Tablet [Glivec] Box of 60 by Europharma	Drug
Immunosuppresive drugs	19102832	imatinib 100 MG Oral Tablet [Gleevec]	Drug
Immunosuppresive drugs	35149406	imatinib 200 MG Oral Tablet by Nipro	Drug
Immunosuppresive drugs	35411832	imatinib 100 MG Delayed Release Oral Tablet [Mylan-Imatinib] Box of 60 by Mylan	Drug
Immunosuppresive drugs	35411465	imatinib 400 MG Delayed Release Oral Tablet [Mylan-Imatinib] Box of 30	Drug
Immunosuppresive drugs	43859025	imatinib 120 MG [Imatinib Hetero]	Drug
Immunosuppresive drugs	43804712	imatinib 478 MG Oral Tablet [Gammatinib] by Helm	Drug
Immunosuppresive drugs	35409168	imatinib 100 MG Delayed Release Oral Tablet [IMATINIB ZENTIVA] Box of 60	Drug
Immunosuppresive drugs	36260340	imatinib 400 MG Oral Tablet [IMATINIB EG]	Drug
Immunosuppresive drugs	40747049	imatinib 400 MG Delayed Release Oral Tablet by A A H	Drug
Immunosuppresive drugs	37592399	imatinib 100 MG Oral Tablet [Imatinib Basics] by Basics	Drug
Immunosuppresive drugs	42965880	imatinib 400 MG [GLIMA]	Drug
Immunosuppresive drugs	40747041	imatinib 400 MG Delayed Release Oral Tablet Box of 30 by Accord	Drug
Immunosuppresive drugs	42965894	imatinib Oral Tablet [GLITIVE]	Drug
Immunosuppresive drugs	40747044	imatinib 400 MG Delayed Release Oral Tablet by Sandoz	Drug
Immunosuppresive drugs	43283178	imatinib 100 MG Oral Tablet Box of 60 by TEVA	Drug
Immunosuppresive drugs	44188580	imatinib 400 MG Delayed Release Oral Tablet [IMATINIB ZENTIVA] Box of 90	Drug
Immunosuppresive drugs	2067776	imatinib 200 MG [LEUKIVEC]	Drug
Immunosuppresive drugs	2067769	imatinib 400 MG [MEGAVEC]	Drug
Immunosuppresive drugs	43026124	imatinib 100 MG Delayed Release Oral Tablet Box of 60 by HCS	Drug
Immunosuppresive drugs	41041416	imatinib 400 MG Delayed Release Oral Tablet [Glivec] Box of 30 by Emra-Med	Drug
Immunosuppresive drugs	2067766	imatinib 400 MG Oral Tablet [PREVEC]	Drug
Immunosuppresive drugs	40747065	imatinib 100 MG Oral Tablet by Actavis	Drug
Immunosuppresive drugs	43768754	imatinib 478 MG Oral Capsule [Imatinib Nobilus Ent]	Drug
Immunosuppresive drugs	44169800	imatinib 400 MG Oral Tablet [Imatinib Devatis] Box of 90	Drug
Immunosuppresive drugs	36788520	imatinib 400 MG Oral Tablet [Mylan-Imatinib] Box of 90 by Mylan	Drug
Immunosuppresive drugs	35412883	imatinib 100 MG Delayed Release Oral Tablet Box of 30	Drug
Immunosuppresive drugs	40897987	imatinib 100 MG Delayed Release Oral Tablet Box of 20	Drug
Immunosuppresive drugs	43840911	imatinib 478 MG [Imatinib Helm Ag]	Drug
Immunosuppresive drugs	41041411	imatinib 100 MG Oral Tablet [Glivec] Box of 20 by Novartis	Drug
Immunosuppresive drugs	43624697	imatinib 200 MG [Imatinib Regiomedica]	Drug
Immunosuppresive drugs	41135526	imatinib 100 MG Oral Capsule [Glivec] Box of 96 by Novartis	Drug
Immunosuppresive drugs	35157109	imatinib 100 MG Oral Tablet by Shiono Kemikaru	Drug
Immunosuppresive drugs	40747038	imatinib 400 MG Delayed Release Oral Tablet Box of 30 by Intrapharm	Drug
Immunosuppresive drugs	44041421	imatinib 400 MG [Teva-Imatinib]	Drug
Immunosuppresive drugs	40747033	imatinib 400 MG Delayed Release Oral Tablet Box of 30 by Actavis	Drug
Immunosuppresive drugs	43822820	imatinib Oral Tablet [Imatinib Hetero]	Drug
Immunosuppresive drugs	41041414	imatinib 400 MG Oral Tablet [Glivec] Box of 90 by Beragena	Drug
Immunosuppresive drugs	41072647	imatinib 400 MG Delayed Release Oral Tablet [Glivec] Box of 90 by Inopha	Drug
Immunosuppresive drugs	41260031	imatinib 400 MG Delayed Release Oral Tablet [Glivec] Box of 90 by Cc	Drug
Immunosuppresive drugs	40747024	imatinib 400 MG Oral Tablet by Mylan	Drug
Immunosuppresive drugs	43859027	imatinib 478 MG Oral Tablet [Imatinib-Ratiopharm]	Drug
Immunosuppresive drugs	42965849	imatinib 100 MG Oral Tablet [LEUKIVEC]	Drug
Immunosuppresive drugs	43714804	imatinib 478 MG [Deltatinib]	Drug
Immunosuppresive drugs	43714805	imatinib 478 MG [Gammatinib]	Drug
Immunosuppresive drugs	40747078	imatinib 100 MG Oral Capsule [Nibix] by Rivopharm	Drug
Immunosuppresive drugs	41072648	imatinib 400 MG Oral Tablet [Glivec] Box of 10 by Novartis	Drug
Immunosuppresive drugs	42965843	imatinib 100 MG Oral Tablet [IMATIB]	Drug
Immunosuppresive drugs	43822827	imatinib 119 MG Oral Tablet [Imatinib Portfarma] by Helm	Drug
Immunosuppresive drugs	36269092	imatinib 400 MG Delayed Release Oral Tablet [Imatinib Krka] Box of 30 by KRKA	Drug
Immunosuppresive drugs	42965855	imatinib 100 MG [GLIMA]	Drug
Immunosuppresive drugs	43588780	imatinib 478 MG [Imatinib Denk]	Drug
Immunosuppresive drugs	44184729	imatinib 100 MG Oral Capsule [Imatinib Cipla]	Drug
Immunosuppresive drugs	41010287	imatinib 400 MG Oral Tablet [Glivec] Box of 30 by Emra-Med	Drug
Immunosuppresive drugs	36067632	imatinib 100 MG Oral Tablet by Zentiva	Drug
Immunosuppresive drugs	2067784	imatinib 100 MG Oral Tablet [MEGAVEC]	Drug
Immunosuppresive drugs	43606828	imatinib 120 MG Oral Capsule [Imatinib Nobilus Ent] by Nobilus Ent	Drug
Immunosuppresive drugs	36421435	imatinib 400 MG Oral Tablet [IMATINIB ZENTIVA] Box of 30	Drug
Immunosuppresive drugs	40747019	imatinib 400 MG Oral Tablet by Sandoz	Drug
Immunosuppresive drugs	35101351	Imatinib, Vincristine, Prednisone	Regimen
Immunosuppresive drugs	2067791	imatinib 100 MG [GLIBUREN]	Drug
Immunosuppresive drugs	21075563	imatinib 400 MG Oral Tablet [Glivec] Box of 30	Drug
Immunosuppresive drugs	41229222	imatinib 400 MG Oral Tablet [Glivec] Box of 30 by Cc	Drug
Immunosuppresive drugs	40991657	imatinib 100 MG Oral Tablet Box of 20	Drug
Immunosuppresive drugs	40947999	imatinib 400 MG Oral Tablet [Glivec] Box of 90 by Inopha	Drug
Immunosuppresive drugs	35407589	imatinib 400 MG Delayed Release Oral Tablet [IMATINIB ACCORD] Box of 30	Drug
Immunosuppresive drugs	43642947	imatinib 119 MG Oral Tablet [Imatinib Helm Ag] by Helm	Drug
Immunosuppresive drugs	44184728	imatinib 100 MG Oral Capsule [Imatinib Cipla] Box of 20	Drug
Immunosuppresive drugs	35868801	imatinib Oral Capsule [Geliewei]	Drug
Immunosuppresive drugs	36880562	imatinib 478 MG	Drug
Immunosuppresive drugs	43277881	imatinib 100 MG Oral Tablet Box of 500 by TEVA	Drug
Immunosuppresive drugs	35750980	imatinib 100 MG Delayed Release Oral Tablet [Glivec] Box of 60 by Mawdsley-Brooks	Drug
Immunosuppresive drugs	43588776	imatinib 200 MG Oral Tablet [Imatinib Regiomedica] by Regiomedica	Drug
Immunosuppresive drugs	43026118	imatinib 400 MG Delayed Release Oral Tablet Box of 30 by Cristers	Drug
Immunosuppresive drugs	35407334	imatinib Delayed Release Oral Tablet [IMATINIB ACCORD]	Drug
Immunosuppresive drugs	43277879	imatinib 100 MG Oral Tablet Box of 500	Drug
Immunosuppresive drugs	35152922	imatinib 100 MG Oral Tablet by Meiji Seika	Drug
Immunosuppresive drugs	41010283	imatinib 400 MG Oral Tablet [Glivec] Box of 30 by Inopha	Drug
Immunosuppresive drugs	41291136	imatinib 100 MG Oral Capsule [Glivec] Box of 120 by Cc	Drug
Immunosuppresive drugs	43624702	imatinib Oral Tablet [Imatinib Basics]	Drug
Immunosuppresive drugs	35410310	imatinib 100 MG [IMATINIB EG]	Drug
Immunosuppresive drugs	40747017	imatinib 400 MG Oral Tablet Box of 30 by Wockhardt	Drug
Immunosuppresive drugs	36276806	imatinib 100 MG Delayed Release Oral Tablet [IMATINIB EG] Box of 120 by Eurogenerics	Drug
Immunosuppresive drugs	43026119	imatinib 400 MG Delayed Release Oral Tablet Box of 30 by Arrow	Drug
Immunosuppresive drugs	35409469	imatinib 100 MG Delayed Release Oral Tablet [IMATINIB EG] Box of 60 by Eurogenerics	Drug
Immunosuppresive drugs	36268957	imatinib 400 MG Oral Tablet [Imatinib Krka] Box of 30 by KRKA	Drug
Immunosuppresive drugs	42965845	imatinib 100 MG Oral Tablet [LEUKOVEC]	Drug
Immunosuppresive drugs	40747016	imatinib 400 MG Oral Tablet Box of 30 by Accord	Drug
Immunosuppresive drugs	43277882	imatinib 400 MG Oral Tablet by Ranbaxy	Drug
Immunosuppresive drugs	43272392	imatinib 400 MG Oral Tablet Box of 500	Drug
Immunosuppresive drugs	40747146	imatinib 100 MG Delayed Release Oral Tablet by Wockhardt	Drug
Immunosuppresive drugs	40747040	imatinib 400 MG Delayed Release Oral Tablet Box of 30 by Mylan	Drug
Immunosuppresive drugs	36788514	imatinib 100 MG Disintegrating Oral Tablet [Imatinib Krka] Box of 120	Drug
Immunosuppresive drugs	43026126	imatinib 100 MG Delayed Release Oral Tablet Box of 60 by Arrow	Drug
Immunosuppresive drugs	2067798	imatinib Oral Tablet [MEGAVEC]	Drug
Immunosuppresive drugs	41166787	imatinib 400 MG Delayed Release Oral Tablet [Glivec] Box of 30 by Gerke	Drug
Immunosuppresive drugs	40916614	imatinib 100 MG Oral Tablet [Glivec] Box of 60 by Kohlpharma	Drug
Immunosuppresive drugs	40747042	imatinib 400 MG Delayed Release Oral Tablet Box of 30 by Wockhardt	Drug
Immunosuppresive drugs	43786720	imatinib Oral Capsule [Imatinib Nobilus Ent]	Drug
Immunosuppresive drugs	41291140	imatinib 400 MG Delayed Release Oral Tablet [Glivec] Box of 30 by Cc	Drug
Immunosuppresive drugs	43026123	imatinib 100 MG Delayed Release Oral Tablet Box of 60 by Biogaran	Drug
Immunosuppresive drugs	35410425	imatinib Delayed Release Oral Tablet [IMATINIB BGR]	Drug
Immunosuppresive drugs	43606823	imatinib 100 MG Oral Tablet [Imatinib Regiomedica]	Drug
Immunosuppresive drugs	40747008	imatinib 400 MG Oral Tablet Box of 60	Drug
Immunosuppresive drugs	44086210	imatinib 100 MG Oral Tablet [Apo-Imatinib]	Drug
Immunosuppresive drugs	35412256	imatinib 400 MG Delayed Release Oral Tablet [IMATINIB EG] Box of 30	Drug
Immunosuppresive drugs	44184730	imatinib 400 MG Oral Tablet [Imanivec]	Drug
Immunosuppresive drugs	40916615	imatinib 100 MG Oral Tablet [Glivec] Box of 60 by Emra-Med	Drug
Immunosuppresive drugs	36257798	imatinib 100 MG Oral Tablet [Imatinib Krka] Box of 120	Drug
Immunosuppresive drugs	42965870	imatinib 400 MG Oral Tablet [GLINIB]	Drug
Immunosuppresive drugs	36270556	imatinib 100 MG Delayed Release Oral Tablet [IMATINIB EG] Box of 120	Drug
Immunosuppresive drugs	40747090	imatinib 100 MG Delayed Release Oral Tablet Box of 30 by Wockhardt	Drug
Immunosuppresive drugs	35407910	imatinib 100 MG Delayed Release Oral Tablet [IMATINIB HCS] Box of 30 by HCS	Drug
Immunosuppresive drugs	40948000	imatinib 400 MG Delayed Release Oral Tablet [Glivec] Box of 90 by Eurim-Pharm	Drug
Immunosuppresive drugs	43822826	imatinib 119 MG Oral Tablet [Imavec] by Helm	Drug
Immunosuppresive drugs	35804037	Daunorubicin, L-Asparaginase, Vincristine, Prednisone, Imatinib	Regimen
Immunosuppresive drugs	35407921	imatinib 400 MG Delayed Release Oral Tablet [IMATINIB EG] Box of 30 by Eurogenerics	Drug
Immunosuppresive drugs	42965866	imatinib 400 MG Oral Tablet [IMATIB]	Drug
Immunosuppresive drugs	21046022	imatinib 100 MG Oral Capsule [Glivec]	Drug
Immunosuppresive drugs	42965871	imatinib 400 MG Oral Tablet [GLYBULEN]	Drug
Immunosuppresive drugs	36067629	imatinib 400 MG Oral Tablet by Zentiva	Drug
Immunosuppresive drugs	994682	imatinib 100 MG Oral Capsule by Axios	Drug
Immunosuppresive drugs	35412677	imatinib 400 MG [IMATINIB SANDOZ]	Drug
Immunosuppresive drugs	40747018	imatinib 400 MG Oral Tablet by Actavis	Drug
Immunosuppresive drugs	44063387	imatinib 100 MG Oral Capsule [Gleevec] by Novartis	Drug
Immunosuppresive drugs	44175010	imatinib 400 MG Oral Tablet [IMATINIB ZENTIVA] Box of 90 by Sanofi	Drug
Immunosuppresive drugs	42965897	imatinib Oral Tablet [INIVEC]	Drug
Immunosuppresive drugs	35407587	imatinib 100 MG Delayed Release Oral Tablet [IMATINIB ACCORD] Box of 60	Drug
Immunosuppresive drugs	40916616	imatinib 400 MG Delayed Release Oral Tablet [Glivec] Box of 10 by Novartis	Drug
Immunosuppresive drugs	43822828	imatinib 478 MG Oral Tablet [Imatinib-Ratiopharm] by Ratiopharm	Drug
Immunosuppresive drugs	43840915	imatinib 478 MG [Imatinib-Ratiopharm]	Drug
Immunosuppresive drugs	41291133	imatinib 100 MG Delayed Release Oral Tablet [Glivec] Box of 60 by Gerke	Drug
Immunosuppresive drugs	36271092	imatinib 100 MG Delayed Release Oral Tablet [Teva-Imatinib] Box of 120 by TEVA	Drug
Immunosuppresive drugs	42965856	imatinib 100 MG [GLINIB]	Drug
Immunosuppresive drugs	42542357	Etoposide, Ifosfamide, Imatinib	Regimen
Immunosuppresive drugs	40747015	imatinib 400 MG Oral Tablet Box of 30 by Mylan	Drug
Immunosuppresive drugs	36067631	imatinib 100 MG Oral Tablet Box of 60 by Zentiva	Drug
Immunosuppresive drugs	35804073	Hyper-CVAD and Imatinib	Regimen
Immunosuppresive drugs	40747139	imatinib 100 MG Delayed Release Oral Tablet by TEVA	Drug
Immunosuppresive drugs	21075561	imatinib Oral Capsule [Glivec]	Drug
Immunosuppresive drugs	36506291	imatinib 100 MG Oral Tablet by Ribosepharm	Drug
Immunosuppresive drugs	42965903	imatinib Oral Tablet [LEUKIVEC]	Drug
Immunosuppresive drugs	40948001	imatinib 400 MG Oral Tablet [Glivec] Box of 30 by Orifarm Leverkus	Drug
Immunosuppresive drugs	36270555	imatinib 100 MG Delayed Release Oral Tablet [Teva-Imatinib] Box of 120	Drug
Immunosuppresive drugs	36888811	imatinib 200 MG Oral Tablet	Drug
Immunosuppresive drugs	43624700	imatinib Oral Tablet [Imavec]	Drug
Immunosuppresive drugs	19110304	imatinib 50 MG	Drug
Immunosuppresive drugs	43026121	imatinib 100 MG Delayed Release Oral Tablet Box of 60 by Ranbaxy	Drug
Immunosuppresive drugs	35412543	imatinib 400 MG Delayed Release Oral Tablet [Mylan-Imatinib] Box of 30 by Mylan	Drug
Immunosuppresive drugs	40747046	imatinib 400 MG Delayed Release Oral Tablet by Dr Reddy's	Drug
Immunosuppresive drugs	2067777	imatinib 200 MG [NEWTINIB]	Drug
Immunosuppresive drugs	35831769	imatinib 100 MG Oral Tablet by Sawai	Drug
Immunosuppresive drugs	42965859	imatinib 300 MG Oral Tablet	Drug
Immunosuppresive drugs	2067773	imatinib 200 MG Oral Tablet [LEUKIVEC] by Chongkundang	Drug
Immunosuppresive drugs	35408372	imatinib 400 MG Delayed Release Oral Tablet [IMATINIB ACCORD]	Drug
Immunosuppresive drugs	43288636	imatinib 100 MG Oral Capsule [Glivec] Box of 96	Drug
Immunosuppresive drugs	2067792	imatinib 100 MG [GLOTIB]	Drug
Immunosuppresive drugs	43266906	imatinib 400 MG Oral Capsule Box of 30 by Dr Reddy's	Drug
Immunosuppresive drugs	36067633	imatinib 100 MG Delayed Release Oral Tablet by Zentiva	Drug
Immunosuppresive drugs	43661102	imatinib 100 MG Oral Tablet [Imatinib Regiomedica] by Regiomedica	Drug
Immunosuppresive drugs	44106085	imatinib 100 MG [Teva-Imatinib]	Drug
Immunosuppresive drugs	42965882	imatinib 400 MG [GLYBULEN]	Drug
Immunosuppresive drugs	2067774	imatinib 200 MG Oral Tablet [NEWTINIB]	Drug
Immunosuppresive drugs	40747076	imatinib 100 MG Oral Capsule [Nibix] Box of 60 by Rivopharm	Drug
Immunosuppresive drugs	43283177	imatinib 100 MG Oral Capsule [Glivec] Box of 48	Drug
Immunosuppresive drugs	40747084	imatinib 100 MG Delayed Release Oral Tablet Box of 60 by Milpharm	Drug
Immunosuppresive drugs	43624705	imatinib 478 MG Oral Tablet [Imatinib Hetero]	Drug
Immunosuppresive drugs	40747062	imatinib 100 MG Oral Tablet Box of 60 by Wockhardt	Drug
Immunosuppresive drugs	43750748	imatinib 478 MG Oral Tablet [Imatinib Hetero] by Hetero	Drug
Immunosuppresive drugs	43750750	imatinib 119 MG Oral Tablet [Imatinib Stada] by Stada	Drug
Immunosuppresive drugs	21026396	imatinib 100 MG Oral Tablet [Glivec]	Drug
Immunosuppresive drugs	41135528	imatinib 400 MG Delayed Release Oral Tablet [Glivec] Box of 30 by Docpharm	Drug
Immunosuppresive drugs	43026120	imatinib 100 MG Delayed Release Oral Tablet Box of 60 by Zentiva	Drug
Immunosuppresive drugs	40747050	imatinib 400 MG Delayed Release Oral Tablet by Mylan	Drug
Immunosuppresive drugs	44114811	imatinib 100 MG Oral Tablet [Nat-Imatinib] by Natco	Drug
Immunosuppresive drugs	40854422	imatinib 400 MG Delayed Release Oral Tablet [Glivec] Box of 90 by Orifarm Leverkus	Drug
Immunosuppresive drugs	41260030	imatinib 100 MG Delayed Release Oral Tablet [Glivec] Box of 20 by Novartis	Drug
Immunosuppresive drugs	35409172	imatinib 100 MG Delayed Release Oral Tablet [IMATINIB HCS]	Drug
Immunosuppresive drugs	44169799	imatinib 400 MG Oral Tablet [IMATINIB ZENTIVA] Box of 90	Drug
Immunosuppresive drugs	36788515	imatinib 100 MG Disintegrating Oral Tablet [Imatinib Krka]	Drug
Immunosuppresive drugs	43642939	imatinib 478 MG [Imavec]	Drug
Immunosuppresive drugs	35831770	imatinib 100 MG Oral Tablet by Ohara	Drug
Immunosuppresive drugs	43266905	imatinib 400 MG Oral Tablet Box of 90	Drug
Immunosuppresive drugs	40747025	imatinib 400 MG Oral Tablet by Accord	Drug
Immunosuppresive drugs	43679059	imatinib 478 MG Oral Tablet [Imatinib Helm Ag]	Drug
Immunosuppresive drugs	35410681	imatinib 400 MG Delayed Release Oral Tablet [IMATINIB BGR] Box of 30	Drug
Immunosuppresive drugs	36224212	imatinib Oral Product	Drug
Immunosuppresive drugs	43732818	imatinib 119 MG Oral Tablet [Deltatinib] by Helm	Drug
Immunosuppresive drugs	40056568	imatinib Oral Capsule [Gleevec]	Drug
Immunosuppresive drugs	36272421	imatinib 100 MG Oral Tablet Box of 120	Drug
Immunosuppresive drugs	36421432	imatinib 100 MG Oral Tablet [IMATINIB ZENTIVA] Box of 60	Drug
Immunosuppresive drugs	42965892	imatinib 200 MG [GLYBULEN]	Drug
Immunosuppresive drugs	44047489	imatinib 400 MG Oral Tablet [Teva-Imatinib]	Drug
Immunosuppresive drugs	994684	imatinib 400 MG Oral Tablet [Glivec] by Medicopharm	Drug
Immunosuppresive drugs	44031052	imatinib Oral Tablet [Apo-Imatinib]	Drug
Immunosuppresive drugs	2067778	imatinib 100 MG Oral Tablet [IMATIQUAL]	Drug
Immunosuppresive drugs	35868795	imatinib 400 MG Oral Tablet [Geliewei]	Drug
Immunosuppresive drugs	36273106	imatinib 100 MG Oral Tablet [IMATINIB ACCORD] Box of 120	Drug
Immunosuppresive drugs	43624698	imatinib 100 MG [Imatinib Regiomedica]	Drug
Immunosuppresive drugs	41241573	imatinib 400 MG Delayed Release Oral Tablet Box of 10	Drug
Immunosuppresive drugs	36263663	imatinib 100 MG Delayed Release Oral Tablet [IMATINIB ACCORD] Box of 120 by Accord	Drug
Immunosuppresive drugs	35409516	imatinib 100 MG Delayed Release Oral Tablet [IMATINIB ZENTIVA] Box of 60 by Sanofi	Drug
Immunosuppresive drugs	41157256	imatinib 100 MG Oral Capsule [Glivec] Box of 60	Drug
Immunosuppresive drugs	35408370	imatinib 400 MG Delayed Release Oral Tablet [IMATINIB ZENTIVA]	Drug
Immunosuppresive drugs	43288639	imatinib 400 MG Oral Tablet by TEVA	Drug
Immunosuppresive drugs	43732815	imatinib 478 MG Oral Tablet [Imatinib Stada] by Stada	Drug
Immunosuppresive drugs	43606825	imatinib 478 MG Oral Tablet [Imatinib Amomed]	Drug
Immunosuppresive drugs	43588777	imatinib Oral Tablet [Imatinib-Ratiopharm]	Drug
Immunosuppresive drugs	36067579	imatinib 400 MG Oral Tablet Box of 30 by Zentiva	Drug
Immunosuppresive drugs	43714806	imatinib 478 MG Oral Tablet [Gammatinib]	Drug
Immunosuppresive drugs	43261427	imatinib 400 MG Oral Tablet Box of 100 by TEVA	Drug
Immunosuppresive drugs	2067796	imatinib Oral Tablet [GLIBUREN]	Drug
Immunosuppresive drugs	43679058	imatinib Oral Tablet [Imatinib Regiomedica]	Drug
Immunosuppresive drugs	42656070	imatinib 400 MG Disintegrating Oral Tablet Box of 30 by KRKA	Drug
Immunosuppresive drugs	40747063	imatinib 100 MG Oral Tablet Box of 30 by Wockhardt	Drug
Immunosuppresive drugs	42965875	imatinib 400 MG [GLITIVE]	Drug
Immunosuppresive drugs	19087449	imatinib 100 MG	Drug
Immunosuppresive drugs	43732813	imatinib 400 MG Oral Tablet [Imatinib Regiomedica]	Drug
Immunosuppresive drugs	35750981	imatinib 100 MG Delayed Release Oral Tablet [Glivec] by Mawdsley-Brooks	Drug
Immunosuppresive drugs	44166078	imatinib 400 MG Delayed Release Oral Tablet [Imatinib Devatis]	Drug
Immunosuppresive drugs	35411464	imatinib 400 MG Delayed Release Oral Tablet [IMATINIB RANBAXY]	Drug
Immunosuppresive drugs	40747020	imatinib 400 MG Oral Tablet by Dr Reddy's	Drug
Immunosuppresive drugs	35759340	imatinib 100 MG Delayed Release Oral Tablet [Glivec] by Novartis	Drug
Immunosuppresive drugs	40747089	imatinib 100 MG Delayed Release Oral Tablet Box of 60 by Wockhardt	Drug
Immunosuppresive drugs	43642946	imatinib 119 MG Oral Tablet [Imavec]	Drug
Immunosuppresive drugs	44181028	imatinib 400 MG Delayed Release Oral Tablet [Imanivec] Box of 90	Drug
Immunosuppresive drugs	36257799	imatinib 100 MG Oral Tablet [Imatinib Krka]	Drug
Immunosuppresive drugs	37592397	imatinib 100 MG [Imatinib Basics]	Drug
Immunosuppresive drugs	35412678	imatinib 400 MG [IMATINIB EG]	Drug
Immunosuppresive drugs	40747088	imatinib 100 MG Delayed Release Oral Tablet Box of 60 by Accord	Drug
Immunosuppresive drugs	43768755	imatinib 119 MG [Imavec]	Drug
Immunosuppresive drugs	42965898	imatinib Oral Tablet [LEUKOVEC]	Drug
Immunosuppresive drugs	2067800	imatinib Oral Tablet [PREVEC]	Drug
Immunosuppresive drugs	36257802	imatinib 100 MG Oral Tablet [IMATINIB ACCORD]	Drug
Immunosuppresive drugs	41322456	imatinib 400 MG Delayed Release Oral Tablet [Glivec] Box of 30 by Cambridge	Drug
Immunosuppresive drugs	41322454	imatinib 400 MG Oral Tablet [Glivec] Box of 30 by Docpharm	Drug
Immunosuppresive drugs	44177305	imatinib 400 MG Oral Tablet [IMATINIB ACCORD]	Drug
Immunosuppresive drugs	44186252	imatinib 400 MG Delayed Release Oral Tablet Box of 90 by Ratiopharm	Drug
Immunosuppresive drugs	40747060	imatinib 100 MG Oral Tablet Box of 60 by Mylan	Drug
Immunosuppresive drugs	43588783	imatinib 120 MG Oral Tablet [Imatinib Hetero]	Drug
Immunosuppresive drugs	35407920	imatinib 400 MG Delayed Release Oral Tablet [IMATINIB HCS] Box of 30 by HCS	Drug
Immunosuppresive drugs	40056570	imatinib Oral Tablet [Gleevec]	Drug
Immunosuppresive drugs	36224213	imatinib Pill	Drug
Immunosuppresive drugs	40747138	imatinib 100 MG Delayed Release Oral Tablet by Sandoz	Drug
Immunosuppresive drugs	40747086	imatinib 100 MG Delayed Release Oral Tablet Box of 60 by A A H	Drug
Immunosuppresive drugs	37592396	imatinib 400 MG Oral Tablet [Imatinib Denk] by Denk	Drug
Immunosuppresive drugs	42965847	imatinib 100 MG Oral Tablet [GLINIB]	Drug
Immunosuppresive drugs	44179677	imatinib Delayed Release Oral Tablet [Imanivec]	Drug
Immunosuppresive drugs	40747148	imatinib Oral Capsule [Nibix]	Drug
Immunosuppresive drugs	42965896	imatinib Oral Tablet [IMATIB]	Drug
Immunosuppresive drugs	36275694	imatinib 100 MG Delayed Release Oral Tablet [Imatinib Krka]	Drug
Immunosuppresive drugs	43696877	imatinib Oral Tablet [Gammatinib]	Drug
Immunosuppresive drugs	35158011	imatinib 200 MG Oral Tablet by Meiji Seika	Drug
Immunosuppresive drugs	35804075	HAM and Imatinib	Regimen
Immunosuppresive drugs	19071511	imatinib 100 MG Oral Capsule [Gleevec]	Drug
Immunosuppresive drugs	36261287	imatinib 100 MG Delayed Release Oral Tablet [Imatinib Krka] Box of 120 by KRKA	Drug
Immunosuppresive drugs	42965862	imatinib 300 MG [GLITIVE]	Drug
Immunosuppresive drugs	36788510	imatinib 100 MG Oral Tablet [Mylan-Imatinib] Box of 120 by Mylan	Drug
Immunosuppresive drugs	44028441	imatinib 400 MG [Nat-Imatinib]	Drug
Immunosuppresive drugs	44037214	imatinib 400 MG Oral Tablet [Teva-Imatinib] by TEVA	Drug
Immunosuppresive drugs	40747031	imatinib 400 MG Delayed Release Oral Tablet Box of 60 by Wockhardt	Drug
Immunosuppresive drugs	35408917	imatinib Delayed Release Oral Tablet [Mylan-Imatinib]	Drug
Immunosuppresive drugs	37592393	imatinib 400 MG Oral Tablet [Glivec] by Abacus Medicine	Drug
Immunosuppresive drugs	35412255	imatinib 400 MG Delayed Release Oral Tablet [Mylan-Imatinib]	Drug
Immunosuppresive drugs	42965841	imatinib 100 MG Oral Tablet [CAREVEC]	Drug
Immunosuppresive drugs	37592395	imatinib 400 MG Oral Tablet [Imatinib Denk]	Drug
Immunosuppresive drugs	40747079	imatinib 100 MG Oral Capsule [Nibix]	Drug
Immunosuppresive drugs	43183214	imatinib 400 MG Delayed Release Oral Tablet [Glivec] Box of 30	Drug
Immunosuppresive drugs	42965884	imatinib 400 MG [LEUKIVEC]	Drug
Immunosuppresive drugs	44050376	imatinib 100 MG Oral Tablet [Gleevec] by Novartis	Drug
Immunosuppresive drugs	42656075	imatinib 100 MG Oral Tablet Box of 120 by Accord	Drug
Immunosuppresive drugs	35410680	imatinib 400 MG Delayed Release Oral Tablet [Teva-Imatinib]	Drug
Immunosuppresive drugs	43588779	imatinib 478 MG [Imatinib Hetero]	Drug
Immunosuppresive drugs	43515793	imatinib 400 MG Oral Capsule by Apotex	Drug
Immunosuppresive drugs	43172250	imatinib 100 MG Delayed Release Oral Tablet [Glivec] Box of 60 by Novartis	Drug
Immunosuppresive drugs	36884390	imatinib 119 MG	Drug
Immunosuppresive drugs	42656077	imatinib 100 MG Oral Tablet Box of 120 by TEVA	Drug
Immunosuppresive drugs	44186251	imatinib 100 MG Oral Tablet [Glivec] Box of 60 by Eurim-Pharm	Drug
Immunosuppresive drugs	35136356	imatinib 100 MG Oral Tablet by Elmed Eisai	Drug
Immunosuppresive drugs	44047490	imatinib 100 MG Oral Tablet [Nat-Imatinib]	Drug
Immunosuppresive drugs	36266125	imatinib 400 MG Oral Tablet [IMATINIB EG] Box of 30 by Eurogenerics	Drug
Immunosuppresive drugs	43194214	imatinib 100 MG Delayed Release Oral Tablet	Drug
Immunosuppresive drugs	36275692	imatinib 100 MG Oral Tablet [IMATINIB SANDOZ]	Drug
Immunosuppresive drugs	44054500	imatinib 100 MG [Pms-Imatinib]	Drug
Immunosuppresive drugs	43624704	imatinib 478 MG Oral Tablet [Deltatinib]	Drug
Immunosuppresive drugs	40978954	imatinib 100 MG Delayed Release Oral Tablet [Glivec] Box of 60 by Aca Mueller	Drug
Immunosuppresive drugs	41229223	imatinib 400 MG Oral Tablet [Glivec] Box of 30 by Beragena	Drug
Immunosuppresive drugs	35868799	imatinib 100 MG [Geliewei]	Drug
Immunosuppresive drugs	36788530	imatinib 400 MG Delayed Release Oral Tablet [Mylan-Imatinib] Box of 90	Drug
Immunosuppresive drugs	21124350	imatinib 400 MG [Glivec]	Drug
Immunosuppresive drugs	35408369	imatinib 100 MG Delayed Release Oral Tablet [IMATINIB EG]	Drug
Immunosuppresive drugs	36265438	imatinib 400 MG Oral Tablet [Teva-Imatinib] Box of 30	Drug
Immunosuppresive drugs	43161312	imatinib 400 MG Delayed Release Oral Tablet [Glivec] Box of 30 by Novartis	Drug
Immunosuppresive drugs	2067771	imatinib 400 MG [PREVEC]	Drug
Immunosuppresive drugs	43026113	imatinib 400 MG Delayed Release Oral Tablet Box of 30 by Zentiva	Drug
Immunosuppresive drugs	44164602	imatinib Oral Tablet [IMATINIB ACCORD]	Drug
Immunosuppresive drugs	40747029	imatinib 400 MG Oral Capsule [Nibix] by Rivopharm	Drug
Immunosuppresive drugs	40747069	imatinib 100 MG Oral Tablet by Intrapharm	Drug
Immunosuppresive drugs	40747061	imatinib 100 MG Oral Tablet Box of 60 by Accord	Drug
Immunosuppresive drugs	35746832	imatinib 400 MG Delayed Release Oral Tablet [Glivec] by Novartis	Drug
Immunosuppresive drugs	42965853	imatinib 100 MG [INIVEC]	Drug
Immunosuppresive drugs	40747012	imatinib 400 MG Oral Tablet Box of 30 by Milpharm	Drug
Immunosuppresive drugs	36891775	imatinib 119 MG Oral Capsule	Drug
Immunosuppresive drugs	40747014	imatinib 400 MG Oral Tablet Box of 30 by A A H	Drug
Immunosuppresive drugs	41272390	imatinib 400 MG Delayed Release Oral Tablet Box of 90	Drug
Immunosuppresive drugs	35409479	imatinib 400 MG Delayed Release Oral Tablet [IMATINIB ACCORD] Box of 30 by Accord	Drug
Immunosuppresive drugs	35804077	Cytarabine, Idarubicin, Imatinib	Regimen
Immunosuppresive drugs	40854421	imatinib 400 MG Oral Tablet [Glivec] Box of 90 by Orifarm Leverkus	Drug
Immunosuppresive drugs	35411086	imatinib 100 MG [IMATINIB ZENTIVA]	Drug
Immunosuppresive drugs	43822824	imatinib 120 MG [Imatinib Basics]	Drug
Immunosuppresive drugs	19071340	imatinib 100 MG Oral Capsule	Drug
Immunosuppresive drugs	42965864	imatinib 400 MG Oral Tablet [GLITIVE]	Drug
Immunosuppresive drugs	43606827	imatinib 120 MG Oral Tablet [Imatinib Denk] by Denk	Drug
Immunosuppresive drugs	43714809	imatinib 119 MG Oral Tablet [Deltatinib]	Drug
Immunosuppresive drugs	36788533	imatinib Disintegrating Oral Tablet	Drug
Immunosuppresive drugs	40747010	imatinib 400 MG Oral Tablet Box of 30 by Sandoz	Drug
Immunosuppresive drugs	40854420	imatinib 100 MG Oral Tablet [Glivec] Box of 60 by Aca Mueller	Drug
Immunosuppresive drugs	21065618	imatinib 100 MG Oral Capsule [Glivec] Box of 120 by Novartis	Drug
Immunosuppresive drugs	43256090	imatinib 100 MG Oral Capsule [Glivec] Box of 24	Drug
Immunosuppresive drugs	35408368	imatinib 100 MG Delayed Release Oral Tablet [Teva-Imatinib] Box of 60	Drug
Immunosuppresive drugs	40747027	imatinib 400 MG Oral Capsule [Nibix] Box of 30 by Rivopharm	Drug
Immunosuppresive drugs	42965867	imatinib 400 MG Oral Tablet [INIVEC]	Drug
Immunosuppresive drugs	44054501	imatinib 100 MG [Apo-Imatinib]	Drug
Immunosuppresive drugs	43588782	imatinib 120 MG Oral Tablet [Imatinib Amomed] by Amomed	Drug
Immunosuppresive drugs	35410311	imatinib 400 MG [IMATINIB ZENTIVA]	Drug
Immunosuppresive drugs	40747045	imatinib 400 MG Delayed Release Oral Tablet by TEVA	Drug
Immunosuppresive drugs	43272390	imatinib 100 MG Oral Capsule Box of 96	Drug
Immunosuppresive drugs	43288635	imatinib 100 MG Oral Capsule Box of 48	Drug
Immunosuppresive drugs	43205162	imatinib 400 MG Delayed Release Oral Tablet Box of 30	Drug
Immunosuppresive drugs	36263669	imatinib 100 MG Oral Tablet [IMATINIB SANDOZ] Box of 120 by Sandoz	Drug
Immunosuppresive drugs	44167492	imatinib 400 MG Delayed Release Oral Tablet [Glivec] Box of 30 by Cambridge Major	Drug
Immunosuppresive drugs	43696878	imatinib 119 MG Oral Tablet [Imatinib-Ratiopharm]	Drug
Immunosuppresive drugs	2067795	imatinib 100 MG [PREVEC]	Drug
Immunosuppresive drugs	44177304	imatinib 400 MG Delayed Release Oral Tablet [IMATINIB ACCORD] Box of 90	Drug
Immunosuppresive drugs	42965877	imatinib 400 MG [IMATIB]	Drug
Immunosuppresive drugs	36273107	imatinib 400 MG Oral Tablet [Imatinib Krka] Box of 30	Drug
Immunosuppresive drugs	42656073	imatinib 400 MG Oral Tablet Box of 90 by Mylan	Drug
Immunosuppresive drugs	43266903	imatinib 100 MG Oral Tablet Box of 100	Drug
Immunosuppresive drugs	44082792	imatinib Oral Tablet [Nat-Imatinib]	Drug
Immunosuppresive drugs	36271662	imatinib 100 MG Oral Tablet [Imatinib Krka] Box of 120 by KRKA	Drug
Immunosuppresive drugs	2067793	imatinib 100 MG [MEGAVEC]	Drug
Immunosuppresive drugs	43642948	imatinib 119 MG Oral Tablet [Gammatinib]	Drug
Immunosuppresive drugs	42965846	imatinib 100 MG Oral Tablet [GLIMA]	Drug
Immunosuppresive drugs	21104939	imatinib 400 MG Oral Tablet Box of 30	Drug
Immunosuppresive drugs	43696881	imatinib 478 MG Oral Tablet [Imatinib Denk] by Denk	Drug
Immunosuppresive drugs	42965850	imatinib 100 MG [CAREVEC]	Drug
Immunosuppresive drugs	21154092	imatinib 400 MG Oral Tablet [Glivec] Box of 30 by Novartis	Drug
Immunosuppresive drugs	43624701	imatinib Oral Tablet [Imatinib Denk]	Drug
Immunosuppresive drugs	36881546	imatinib 120 MG	Drug
Immunosuppresive drugs	43161313	imatinib 100 MG Delayed Release Oral Tablet [Glivec]	Drug
Immunosuppresive drugs	41291135	imatinib 100 MG Oral Tablet [Glivec] Box of 60 by Europharma	Drug
Immunosuppresive drugs	40747013	imatinib 400 MG Oral Tablet Box of 30 by Intrapharm	Drug
Immunosuppresive drugs	42965893	imatinib Oral Tablet [CAREVEC]	Drug
Immunosuppresive drugs	36277260	imatinib Oral Tablet [Imatinib Krka]	Drug
Immunosuppresive drugs	40747073	imatinib 100 MG Oral Tablet by Wockhardt	Drug
Immunosuppresive drugs	2067799	imatinib Oral Tablet [NEWTINIB]	Drug
Immunosuppresive drugs	19102502	imatinib 400 MG Oral Tablet	Drug
Immunosuppresive drugs	41041413	imatinib 400 MG Oral Tablet [Glivec] Box of 90 by Eurim-Pharm	Drug
Immunosuppresive drugs	35409171	imatinib 100 MG Delayed Release Oral Tablet [IMATINIB HCS] Box of 30	Drug
Immunosuppresive drugs	42875381	imatinib 100 MG Oral Tablet Box of 60 by 1 A	Drug
Immunosuppresive drugs	40747080	imatinib 100 MG Delayed Release Oral Tablet Box of 60 by Actavis	Drug
Immunosuppresive drugs	35409919	imatinib 400 MG Delayed Release Oral Tablet [IMATINIB RANBAXY] Box of 30	Drug
Immunosuppresive drugs	35409684	imatinib Delayed Release Oral Tablet [IMATINIB EG]	Drug
Immunosuppresive drugs	40747077	imatinib 100 MG Oral Capsule [Nibix] Box of 60	Drug
Immunosuppresive drugs	41000690	imatinib 400 MG Delayed Release Oral Tablet [Glivec] Box of 10	Drug
Immunosuppresive drugs	41157257	imatinib 100 MG Delayed Release Oral Tablet [Glivec] Box of 20	Drug
Immunosuppresive drugs	42965861	imatinib 300 MG	Drug
Immunosuppresive drugs	35412676	imatinib 100 MG [IMATINIB BGR]	Drug
Immunosuppresive drugs	42965899	imatinib Oral Tablet [GLIMA]	Drug
Immunosuppresive drugs	40747144	imatinib 100 MG Delayed Release Oral Tablet by Mylan	Drug
Immunosuppresive drugs	35160795	imatinib 100 MG Oral Tablet by Choseido	Drug
Immunosuppresive drugs	35409587	imatinib 400 MG [IMATINIB RANBAXY]	Drug
Immunosuppresive drugs	42965865	imatinib 400 MG Oral Tablet [IMATIQUAL]	Drug
Immunosuppresive drugs	40747070	imatinib 100 MG Oral Tablet by A A H	Drug
Immunosuppresive drugs	44166077	imatinib 100 MG Oral Tablet [Imatinib Devatis] Box of 60	Drug
Immunosuppresive drugs	43277877	imatinib 100 MG Oral Capsule Box of 180	Drug
Immunosuppresive drugs	40747034	imatinib 400 MG Delayed Release Oral Tablet Box of 30 by Sandoz	Drug
Immunosuppresive drugs	42965879	imatinib 400 MG [LEUKOVEC]	Drug
Immunosuppresive drugs	994683	imatinib 400 MG Oral Tablet by Aliud	Drug
Immunosuppresive drugs	36271501	imatinib 100 MG Delayed Release Oral Tablet [IMATINIB SANDOZ] Box of 120 by Sandoz	Drug
Immunosuppresive drugs	44161182	imatinib 100 MG Oral Capsule Box of 20	Drug
Immunosuppresive drugs	36257801	imatinib 100 MG Delayed Release Oral Tablet [IMATINIB ACCORD] Box of 120	Drug
Immunosuppresive drugs	44188581	imatinib 400 MG Oral Tablet [IMATINIB ZENTIVA]	Drug
Immunosuppresive drugs	21173686	imatinib 100 MG Oral Tablet Box of 60	Drug
Immunosuppresive drugs	35868796	imatinib 400 MG [Geliewei]	Drug
Immunosuppresive drugs	41010285	imatinib 400 MG Delayed Release Oral Tablet [Glivec] Box of 90 by Emra-Med	Drug
Immunosuppresive drugs	35157308	imatinib 100 MG Oral Tablet by Sawai Seiyaku	Drug
Immunosuppresive drugs	41135527	imatinib 100 MG Oral Capsule [Glivec] Box of 24 by Novartis	Drug
Immunosuppresive drugs	36788521	imatinib 400 MG Oral Tablet [Mylan-Imatinib] Box of 90	Drug
Immunosuppresive drugs	43150111	imatinib 400 MG Delayed Release Oral Tablet	Drug
Immunosuppresive drugs	35411463	imatinib 400 MG Delayed Release Oral Tablet [IMATINIB SANDOZ]	Drug
Immunosuppresive drugs	41198167	imatinib 400 MG Oral Tablet [Glivec] Box of 30 by Haematogmbh	Drug
Immunosuppresive drugs	36788517	imatinib 100 MG Disintegrating Oral Tablet	Drug
Immunosuppresive drugs	40747056	imatinib 100 MG Oral Tablet Box of 60 by Dr Reddy's	Drug
Immunosuppresive drugs	42965858	imatinib 100 MG [LEUKIVEC]	Drug
Immunosuppresive drugs	36788518	imatinib 100 MG Delayed Release Oral Tablet [Mylan-Imatinib] Box of 120 by Mylan	Drug
Immunosuppresive drugs	35408033	imatinib 400 MG [IMATINIB HCS]	Drug
Immunosuppresive drugs	41291138	imatinib 400 MG Delayed Release Oral Tablet [Glivec] Box of 90 by Gerke	Drug
Immunosuppresive drugs	43804718	imatinib 119 MG Oral Tablet [Imatinib Cell Pharm] by Cellgmbh	Drug
Immunosuppresive drugs	43256092	imatinib 100 MG Oral Tablet Box of 100 by TEVA	Drug
Immunosuppresive drugs	40823381	imatinib 400 MG Oral Tablet [Glivec] Box of 90	Drug
Immunosuppresive drugs	35407333	imatinib Delayed Release Oral Tablet [Teva-Imatinib]	Drug
Immunosuppresive drugs	40747057	imatinib 100 MG Oral Tablet Box of 60 by Milpharm	Drug
Immunosuppresive drugs	43266901	imatinib 100 MG Oral Capsule Box of 24	Drug
Immunosuppresive drugs	43624706	imatinib 478 MG Oral Tablet [Imatinib Denk]	Drug
Immunosuppresive drugs	21134258	imatinib 100 MG Oral Capsule [Glivec] by Novartis	Drug
Immunosuppresive drugs	43732817	imatinib 120 MG Oral Tablet [Imatinib Basics] by Basics	Drug
Immunosuppresive drugs	41041409	imatinib 100 MG Delayed Release Oral Tablet [Glivec] Box of 60 by Emra-Med	Drug
Immunosuppresive drugs	44168215	imatinib 400 MG [Imanivec]	Drug
Immunosuppresive drugs	43642943	imatinib 120 MG Oral Tablet [Imatinib Hetero] by Hetero	Drug
Immunosuppresive drugs	35804633	Imatinib and LoDAC	Regimen
Immunosuppresive drugs	43822821	imatinib Oral Tablet [Imatinib Cell Pharm]	Drug
Immunosuppresive drugs	36272161	imatinib Oral Tablet [IMATINIB EG]	Drug
Immunosuppresive drugs	36788526	imatinib 400 MG Disintegrating Oral Tablet [Imatinib Krka]	Drug
Immunosuppresive drugs	42965887	imatinib 200 MG Oral Tablet [GLINIB]	Drug
Immunosuppresive drugs	40978955	imatinib 400 MG Oral Tablet [Glivec] Box of 90 by Gerke	Drug
Immunosuppresive drugs	35408131	imatinib Delayed Release Oral Tablet [IMATINIB ZENTIVA]	Drug
Immunosuppresive drugs	36788531	imatinib Oral Tablet [Mylan-Imatinib]	Drug
Immunosuppresive drugs	35409918	imatinib 100 MG Delayed Release Oral Tablet [IMATINIB BGR]	Drug
Immunosuppresive drugs	43588784	imatinib 119 MG [Gammatinib]	Drug
Immunosuppresive drugs	21085283	imatinib 400 MG Oral Tablet [Glivec]	Drug
Immunosuppresive drugs	2067762	imatinib 400 MG Oral Tablet [MEGAVEC]	Drug
Immunosuppresive drugs	43183215	imatinib 100 MG Delayed Release Oral Tablet Box of 60	Drug
Immunosuppresive drugs	44031051	imatinib Oral Tablet [Pms-Imatinib]	Drug
Immunosuppresive drugs	2067790	imatinib 100 MG [IMATIQUAL]	Drug
Immunosuppresive drugs	43750749	imatinib 119 MG Oral Tablet [Imatinib Cell Pharm]	Drug
Immunosuppresive drugs	36788512	imatinib 100 MG Oral Tablet [Mylan-Imatinib]	Drug
Immunosuppresive drugs	2067783	imatinib 100 MG Oral Tablet [GLOTIB] by Korea United Pharm	Drug
Immunosuppresive drugs	36788519	imatinib 100 MG Delayed Release Oral Tablet [Mylan-Imatinib] Box of 120	Drug
Immunosuppresive drugs	36268016	imatinib 400 MG Oral Tablet [IMATINIB SANDOZ] Box of 30	Drug
Immunosuppresive drugs	44173556	imatinib 400 MG Oral Tablet [IMATINIB ACCORD] Box of 90	Drug
Immunosuppresive drugs	43277880	imatinib 100 MG Oral Tablet Box of 180 by Ranbaxy	Drug
Immunosuppresive drugs	43026114	imatinib 400 MG Delayed Release Oral Tablet Box of 30 by Ranbaxy	Drug
Immunosuppresive drugs	43804714	imatinib 478 MG Oral Capsule [Imatinib Cipla]	Drug
Immunosuppresive drugs	19112669	imatinib 400 MG Oral Capsule	Drug
Immunosuppresive drugs	35408371	imatinib 400 MG Delayed Release Oral Tablet [Teva-Imatinib] Box of 30	Drug
Immunosuppresive drugs	35406826	imatinib 400 MG Delayed Release Oral Tablet [IMATINIB EG]	Drug
Immunosuppresive drugs	40747058	imatinib 100 MG Oral Tablet Box of 60 by Intrapharm	Drug
Immunosuppresive drugs	44183180	imatinib 400 MG [Imatinib Devatis]	Drug
Immunosuppresive drugs	40747022	imatinib 400 MG Oral Tablet by Intrapharm	Drug
Immunosuppresive drugs	42965868	imatinib 400 MG Oral Tablet [LEUKOVEC]	Drug
Immunosuppresive drugs	2067797	imatinib Oral Tablet [GLOTIB]	Drug
Immunosuppresive drugs	43624703	imatinib 478 MG Oral Tablet [Imavec]	Drug
Immunosuppresive drugs	41322452	imatinib 100 MG Delayed Release Oral Tablet [Glivec] Box of 60 by Cc	Drug
Immunosuppresive drugs	43642944	imatinib 119 MG [Imatinib Portfarma]	Drug
Immunosuppresive drugs	43514546	imatinib 100 MG Oral Capsule by Apotex	Drug
Immunosuppresive drugs	40747071	imatinib 100 MG Oral Tablet by Mylan	Drug
Immunosuppresive drugs	37592392	imatinib 400 MG [Imatinib Denk]	Drug
Immunosuppresive drugs	43277878	imatinib 100 MG Oral Tablet Box of 180	Drug
Immunosuppresive drugs	35411758	imatinib 400 MG Delayed Release Oral Tablet [IMATINIB SANDOZ] Box of 30 by Sandoz	Drug
Immunosuppresive drugs	35409173	imatinib 100 MG Delayed Release Oral Tablet [IMATINIB ACCORD]	Drug
Immunosuppresive drugs	40747087	imatinib 100 MG Delayed Release Oral Tablet Box of 60 by Mylan	Drug
Immunosuppresive drugs	35804078	Imatinib-based consolidation	Regimen
Immunosuppresive drugs	35408032	imatinib 100 MG [IMATINIB HCS]	Drug
Immunosuppresive drugs	43786719	imatinib Oral Tablet [Imatinib Stada]	Drug
Immunosuppresive drugs	40747032	imatinib 400 MG Delayed Release Oral Tablet Box of 60	Drug
Immunosuppresive drugs	36788511	imatinib 100 MG Oral Tablet [Mylan-Imatinib] Box of 120	Drug
Immunosuppresive drugs	2067789	imatinib 100 MG Oral Tablet [PREVEC] by Bukwang	Drug
Immunosuppresive drugs	35406783	imatinib 400 MG Delayed Release Oral Tablet [IMATINIB HCS]	Drug
Immunosuppresive drugs	41010286	imatinib 400 MG Delayed Release Oral Tablet [Glivec] Box of 30 by Haematogmbh	Drug
Immunosuppresive drugs	43732816	imatinib 120 MG Oral Tablet [Imatinib Amomed]	Drug
Immunosuppresive drugs	35831771	imatinib 100 MG Oral Tablet by Nihon	Drug
Immunosuppresive drugs	43216079	imatinib 100 MG Delayed Release Oral Tablet [Glivec] Box of 60	Drug
Immunosuppresive drugs	42965852	imatinib 100 MG [IMATIB]	Drug
Immunosuppresive drugs	2067772	imatinib 200 MG Oral Tablet [LEUKIVEC]	Drug
Immunosuppresive drugs	2067786	imatinib 100 MG Oral Tablet [NEWTINIB]	Drug
Immunosuppresive drugs	35831768	imatinib 100 MG Oral Tablet by Janssen	Drug
Immunosuppresive drugs	35409170	imatinib 100 MG Delayed Release Oral Tablet [Mylan-Imatinib] Box of 60	Drug
Immunosuppresive drugs	42656076	imatinib 100 MG Oral Tablet Box of 120 by Mylan	Drug
Immunosuppresive drugs	21055783	imatinib 100 MG Oral Capsule [Glivec] Box of 120	Drug
Immunosuppresive drugs	36885888	imatinib 120 MG Oral Capsule	Drug
Immunosuppresive drugs	43261424	imatinib 100 MG Oral Tablet by TEVA	Drug
Immunosuppresive drugs	41041415	imatinib 400 MG Oral Tablet [Glivec] Box of 30 by Kohlpharma	Drug
Immunosuppresive drugs	40747147	imatinib 100 MG [Nibix]	Drug
Immunosuppresive drugs	36788527	imatinib 400 MG Disintegrating Oral Tablet Box of 30	Drug
Immunosuppresive drugs	43822823	imatinib 120 MG [Imatinib Nobilus Ent]	Drug
Immunosuppresive drugs	40747072	imatinib 100 MG Oral Tablet by Accord	Drug
Immunosuppresive drugs	44063386	imatinib 400 MG Oral Tablet [Nat-Imatinib] by Natco	Drug
Immunosuppresive drugs	36235737	Gleevec Pill	Drug
Immunosuppresive drugs	43261426	imatinib 100 MG Oral Tablet Box of 100 by Ranbaxy	Drug
Immunosuppresive drugs	35411087	imatinib 100 MG [IMATINIB SANDOZ]	Drug
Immunosuppresive drugs	36507263	imatinib 400 MG Oral Tablet by Betapharm	Drug
Immunosuppresive drugs	43256093	imatinib 400 MG Oral Tablet Box of 90 by TEVA	Drug
Immunosuppresive drugs	44184731	imatinib 400 MG Delayed Release Oral Tablet [Imanivec]	Drug
Immunosuppresive drugs	43161311	imatinib 400 MG Delayed Release Oral Tablet [Glivec]	Drug
Immunosuppresive drugs	40747068	imatinib 100 MG Oral Tablet by Milpharm	Drug
Immunosuppresive drugs	43588785	imatinib 119 MG Oral Capsule [Imatinib Cipla] by Cipla	Drug
Immunosuppresive drugs	44163733	imatinib 400 MG Delayed Release Oral Tablet [IMATINIB ZENTIVA] Box of 90 by Sanofi	Drug
Immunosuppresive drugs	36893755	imatinib 120 MG Oral Tablet	Drug
Immunosuppresive drugs	44050375	imatinib 100 MG Oral Tablet [Teva-Imatinib] by TEVA	Drug
Immunosuppresive drugs	36788525	imatinib 400 MG Disintegrating Oral Tablet [Imatinib Krka] Box of 30	Drug
Immunosuppresive drugs	42965891	imatinib 200 MG [GLINIB]	Drug
Immunosuppresive drugs	36788443	imatinib 400 MG Oral Tablet [Mylan-Imatinib]	Drug
Immunosuppresive drugs	36264217	imatinib 100 MG [Imatinib Krka]	Drug
Immunosuppresive drugs	43642941	imatinib 478 MG Oral Tablet [Imavec] by Helm	Drug
Immunosuppresive drugs	40747081	imatinib 100 MG Delayed Release Oral Tablet Box of 60 by Sandoz	Drug
Immunosuppresive drugs	42965857	imatinib 100 MG [J-TINIB]	Drug
Immunosuppresive drugs	40747059	imatinib 100 MG Oral Tablet Box of 60 by A A H	Drug
Immunosuppresive drugs	43696879	imatinib 478 MG [Imatinib Portfarma]	Drug
Immunosuppresive drugs	43283176	imatinib 100 MG Oral Capsule Box of 60 by Dr Reddy's	Drug
Immunosuppresive drugs	36274001	imatinib 400 MG Oral Tablet [IMATINIB ACCORD] Box of 30 by Accord	Drug
Immunosuppresive drugs	43768751	imatinib 119 MG [Imatinib-Ratiopharm]	Drug
Immunosuppresive drugs	40747074	imatinib 100 MG Oral Capsule Box of 60 by A A H	Drug
Immunosuppresive drugs	35408718	imatinib 100 MG Delayed Release Oral Tablet [IMATINIB SANDOZ] Box of 60 by Sandoz	Drug
Immunosuppresive drugs	40747091	imatinib 100 MG Delayed Release Oral Tablet by Actavis	Drug
Immunosuppresive drugs	2067770	imatinib 400 MG [NEWTINIB]	Drug
Immunosuppresive drugs	44057050	imatinib Oral Tablet [Teva-Imatinib]	Drug
Immunosuppresive drugs	2067768	imatinib 400 MG [GLOTIB]	Drug
Immunosuppresive drugs	40747026	imatinib 400 MG Oral Tablet by Wockhardt	Drug
Immunosuppresive drugs	43266904	imatinib 100 MG Oral Tablet Box of 180 by TEVA	Drug
Immunosuppresive drugs	41104104	imatinib 400 MG Delayed Release Oral Tablet [Glivec] Box of 90 by Novartis	Drug
Immunosuppresive drugs	35804083	Imatinib monotherapy	Regimen
Immunosuppresive drugs	43272391	imatinib 100 MG Oral Capsule Box of 60	Drug
Immunosuppresive drugs	41188331	imatinib 400 MG Oral Tablet [Glivec] Box of 10	Drug
Immunosuppresive drugs	41322455	imatinib 400 MG Oral Tablet [Glivec] Box of 30 by Cambridge	Drug
Immunosuppresive drugs	41291137	imatinib 100 MG Oral Capsule [Glivec] Box of 48 by Novartis	Drug
Immunosuppresive drugs	43642949	imatinib 119 MG Oral Tablet [Imatinib Stada]	Drug
Immunosuppresive drugs	43768750	imatinib 200 MG Oral Tablet [Imatinib Regiomedica]	Drug
Immunosuppresive drugs	21036166	imatinib 100 MG Oral Tablet [Glivec] Box of 60 by Mawdsley-Brooks	Drug
Immunosuppresive drugs	21026398	imatinib 400 MG Oral Tablet [Glivec] by Novartis	Drug
Immunosuppresive drugs	35406825	imatinib 400 MG Delayed Release Oral Tablet [IMATINIB HCS] Box of 30	Drug
Immunosuppresive drugs	42965886	imatinib 200 MG Oral Tablet [GLIMA]	Drug
Immunosuppresive drugs	36260341	imatinib 400 MG Oral Tablet [IMATINIB ACCORD] Box of 30	Drug
Immunosuppresive drugs	43822822	imatinib 478 MG Oral Tablet [Imatinib Portfarma] by Helm	Drug
Immunosuppresive drugs	36257803	imatinib 400 MG Oral Tablet [IMATINIB SANDOZ]	Drug
Immunosuppresive drugs	36788513	imatinib 100 MG Disintegrating Oral Tablet [Imatinib Krka] Box of 120 by KRKA	Drug
Immunosuppresive drugs	43714807	imatinib 478 MG Oral Tablet [Imatinib Portfarma]	Drug
Immunosuppresive drugs	41291139	imatinib 400 MG Oral Tablet [Glivec] Box of 90 by Emra-Med	Drug
Immunosuppresive drugs	40747021	imatinib 400 MG Oral Tablet by Milpharm	Drug
Immunosuppresive drugs	35831773	imatinib 100 MG Oral Tablet by KMP	Drug
Immunosuppresive drugs	36882066	imatinib 478 MG Oral Tablet	Drug
Immunosuppresive drugs	44088949	imatinib 400 MG Oral Tablet [Apo-Imatinib] by Apotex	Drug
Immunosuppresive drugs	43768752	imatinib 478 MG [Imatinib Basics]	Drug
Immunosuppresive drugs	43859026	imatinib 119 MG Oral Tablet [Gammatinib] by Helm	Drug
Immunosuppresive drugs	42965888	imatinib 200 MG Oral Tablet [GLYBULEN]	Drug
Immunosuppresive drugs	44159945	imatinib 400 MG Oral Tablet [Imatinib Devatis] Box of 90 by Devatis	Drug
Immunosuppresive drugs	43804715	imatinib 119 MG Oral Tablet [Imatinib-Ratiopharm] by Ratiopharm	Drug
Immunosuppresive drugs	40056567	imatinib Oral Capsule	Drug
Immunosuppresive drugs	44171254	imatinib 400 MG Delayed Release Oral Tablet [IMATINIB ACCORD] Box of 90 by Accord	Drug
Immunosuppresive drugs	40747023	imatinib 400 MG Oral Tablet by A A H	Drug
Immunosuppresive drugs	41041410	imatinib 100 MG Delayed Release Oral Tablet [Glivec] Box of 60 by Beragena	Drug
Immunosuppresive drugs	21124349	imatinib 100 MG Oral Capsule Box of 120	Drug
Immunosuppresive drugs	36890796	imatinib 119 MG Oral Tablet	Drug
Immunosuppresive drugs	36274404	imatinib 400 MG [Imatinib Krka]	Drug
Immunosuppresive drugs	43517002	imatinib 400 MG Oral Capsule Box of 30 by Apotex	Drug
Immunosuppresive drugs	36883956	imatinib 478 MG Oral Capsule	Drug
Immunosuppresive drugs	41010282	imatinib 100 MG Oral Tablet [Glivec] Box of 60 by Opti	Drug
Immunosuppresive drugs	42656078	imatinib 100 MG Oral Tablet Box of 120 by Eurogenerics	Drug
Immunosuppresive drugs	36788516	imatinib 100 MG Disintegrating Oral Tablet Box of 120	Drug
Immunosuppresive drugs	40747083	imatinib 100 MG Delayed Release Oral Tablet Box of 60 by Dr Reddy's	Drug
Immunosuppresive drugs	40747036	imatinib 400 MG Delayed Release Oral Tablet Box of 30 by Dr Reddy's	Drug
Immunosuppresive drugs	42965860	imatinib 300 MG Oral Tablet [GLITIVE]	Drug
Immunosuppresive drugs	36268935	imatinib 100 MG Oral Tablet [IMATINIB EG] Box of 120 by Eurogenerics	Drug
Immunosuppresive drugs	2067765	imatinib 400 MG Oral Tablet [NEWTINIB] by Shinpoong	Drug
Immunosuppresive drugs	40844865	imatinib 400 MG Delayed Release Oral Tablet [Glivec] Box of 90	Drug
Immunosuppresive drugs	35133121	imatinib 100 MG Oral Tablet by Nipro	Drug
Immunosuppresive drugs	40747067	imatinib 100 MG Oral Tablet by Dr Reddy's	Drug
Immunosuppresive drugs	43588781	imatinib 478 MG Oral Tablet [Imatinib Basics]	Drug
Immunosuppresive drugs	35407588	imatinib 400 MG Delayed Release Oral Tablet [IMATINIB SANDOZ] Box of 30	Drug
Immunosuppresive drugs	41166786	imatinib 400 MG Delayed Release Oral Tablet [Glivec] Box of 30 by Kohlpharma	Drug
Immunosuppresive drugs	35411462	imatinib 100 MG Delayed Release Oral Tablet [Mylan-Imatinib]	Drug
Immunosuppresive drugs	21173688	imatinib 100 MG Oral Tablet [Glivec] Box of 60	Drug
Immunosuppresive drugs	37592398	imatinib 100 MG Oral Tablet [Imatinib Basics]	Drug
Immunosuppresive drugs	35412520	imatinib 400 MG Delayed Release Oral Tablet [IMATINIB ZENTIVA] Box of 30 by Sanofi	Drug
Immunosuppresive drugs	44175896	imatinib Oral Tablet [Imatinib Devatis]	Drug
Immunosuppresive drugs	43139185	imatinib Delayed Release Oral Tablet [Glivec]	Drug
Immunosuppresive drugs	43661103	imatinib 400 MG [Imatinib Regiomedica]	Drug
Immunosuppresive drugs	35805718	Hydroxyurea and Imatinib	Regimen
Immunosuppresive drugs	40885715	imatinib 100 MG Delayed Release Oral Tablet [Glivec] Box of 60 by Kohlpharma	Drug
Immunosuppresive drugs	44168214	imatinib 100 MG [Imatinib Devatis]	Drug
Immunosuppresive drugs	2067787	imatinib 100 MG Oral Tablet [NEWTINIB] by Shinpoong	Drug
Immunosuppresive drugs	42656072	imatinib 400 MG Oral Tablet Box of 30 by KRKA	Drug
Immunosuppresive drugs	35868798	imatinib 100 MG Oral Capsule [Geliewei]	Drug
Immunosuppresive drugs	40747054	imatinib 100 MG Oral Tablet Box of 60 by Actavis	Drug
Immunosuppresive drugs	35410679	imatinib 100 MG Delayed Release Oral Tablet [IMATINIB SANDOZ]	Drug
Immunosuppresive drugs	43679061	imatinib 119 MG [Imatinib Stada]	Drug
Immunosuppresive drugs	42965876	imatinib 400 MG [IMATIQUAL]	Drug
Immunosuppresive drugs	43642945	imatinib 119 MG [Imatinib Cell Pharm]	Drug
Immunosuppresive drugs	43768757	imatinib 119 MG Oral Capsule [Imatinib Cipla]	Drug
Immunosuppresive drugs	19103655	imatinib 50 MG Oral Capsule	Drug
Immunosuppresive drugs	21173687	imatinib 100 MG Oral Tablet [Glivec] by Novartis	Drug
Immunosuppresive drugs	43768756	imatinib 119 MG [Imatinib Helm Ag]	Drug
Immunosuppresive drugs	43288638	imatinib 400 MG Oral Capsule Box of 30	Drug
Immunosuppresive drugs	35804076	Imatinib, Vincristine, Dexamethasone	Regimen
Immunosuppresive drugs	43026125	imatinib 100 MG Delayed Release Oral Tablet Box of 60 by Cristers	Drug
Immunosuppresive drugs	44111955	imatinib 400 MG Oral Tablet [Pms-Imatinib]	Drug
Immunosuppresive drugs	42965895	imatinib Oral Tablet [IMATIQUAL]	Drug
Immunosuppresive drugs	42656074	imatinib 100 MG Disintegrating Oral Tablet Box of 120 by KRKA	Drug
Immunosuppresive drugs	35407586	imatinib 100 MG Delayed Release Oral Tablet [IMATINIB EG] Box of 60	Drug
Immunosuppresive drugs	40747051	imatinib 400 MG Delayed Release Oral Tablet by Accord	Drug
Immunosuppresive drugs	43266907	imatinib 400 MG Oral Tablet Box of 500 by TEVA	Drug
Immunosuppresive drugs	43750746	imatinib 478 MG Oral Tablet [Deltatinib] by Helm	Drug
Immunosuppresive drugs	43256091	imatinib 100 MG Oral Tablet Box of 60 by Ranbaxy	Drug
Immunosuppresive drugs	36262881	imatinib 400 MG Delayed Release Oral Tablet [Imatinib Krka]	Drug
Immunosuppresive drugs	35410236	imatinib 100 MG Delayed Release Oral Tablet [Teva-Imatinib] Box of 60 by TEVA	Drug
Immunosuppresive drugs	21104938	imatinib 100 MG [Glivec]	Drug
Immunosuppresive drugs	43026122	imatinib 100 MG Delayed Release Oral Tablet Box of 60 by Eurogenerics	Drug
Immunosuppresive drugs	43768753	imatinib 478 MG Oral Tablet [Imatinib Basics] by Basics	Drug
Immunosuppresive drugs	36276654	imatinib 100 MG Oral Tablet [Teva-Imatinib] Box of 120 by TEVA	Drug
Immunosuppresive drugs	44050377	imatinib 100 MG Oral Tablet [Apo-Imatinib] by Apotex	Drug
Immunosuppresive drugs	44093159	imatinib 400 MG [Pms-Imatinib]	Drug
Immunosuppresive drugs	40747039	imatinib 400 MG Delayed Release Oral Tablet Box of 30 by A A H	Drug
Immunosuppresive drugs	2067767	imatinib 400 MG Oral Tablet [PREVEC] by Bukwang	Drug
Immunosuppresive drugs	2067794	imatinib 100 MG [NEWTINIB]	Drug
Immunosuppresive drugs	43714803	imatinib Oral Capsule [Imatinib Cipla]	Drug
Immunosuppresive drugs	40747052	imatinib 400 MG Delayed Release Oral Tablet by Wockhardt	Drug
Immunosuppresive drugs	35412254	imatinib 100 MG Delayed Release Oral Tablet [IMATINIB BGR] Box of 60	Drug
Immunosuppresive drugs	40947998	imatinib 100 MG Oral Tablet [Glivec] Box of 60 by Beragena	Drug
Immunosuppresive drugs	42656080	imatinib 100 MG Oral Tablet Box of 120 by KRKA	Drug
Immunosuppresive drugs	36258643	imatinib 100 MG Oral Tablet [IMATINIB ACCORD] Box of 120 by Accord	Drug
Immunosuppresive drugs	35131005	imatinib 100 MG Oral Tablet by Nichi-Iko	Drug
Immunosuppresive drugs	44099197	imatinib 400 MG Oral Tablet [Apo-Imatinib]	Drug
Immunosuppresive drugs	35410245	imatinib 400 MG Delayed Release Oral Tablet [Teva-Imatinib] Box of 30 by TEVA	Drug
Immunosuppresive drugs	43822825	imatinib 120 MG Oral Tablet [Imatinib Denk]	Drug
Immunosuppresive drugs	40866871	imatinib 400 MG Oral Tablet Box of 10	Drug
Immunosuppresive drugs	42965668	imatinib 200 MG [GLIMA]	Drug
Immunosuppresive drugs	36274719	imatinib Delayed Release Oral Tablet [Imatinib Krka]	Drug
Immunosuppresive drugs	35408704	imatinib 100 MG Delayed Release Oral Tablet [IMATINIB RANBAXY] Box of 60 by Ranbaxy	Drug
Immunosuppresive drugs	42965889	imatinib 200 MG [CAREVEC]	Drug
Immunosuppresive drugs	35409683	imatinib Delayed Release Oral Tablet [IMATINIB SANDOZ]	Drug
Immunosuppresive drugs	40747043	imatinib 400 MG Delayed Release Oral Tablet by Actavis	Drug
Immunosuppresive drugs	42965848	imatinib 100 MG Oral Tablet [J-TINIB]	Drug
Immunosuppresive drugs	44178749	imatinib 400 MG Oral Tablet Box of 90 by Ratiopharm	Drug
Immunosuppresive drugs	40747011	imatinib 400 MG Oral Tablet Box of 30 by Dr Reddy's	Drug
Immunosuppresive drugs	35831767	imatinib 200 MG Oral Tablet by Yakult Honsha	Drug
Immunosuppresive drugs	36275695	imatinib 400 MG Oral Tablet [IMATINIB EG] Box of 30	Drug
Immunosuppresive drugs	44162267	imatinib 100 MG Oral Tablet [Imatinib Devatis]	Drug
Immunosuppresive drugs	41291134	imatinib 100 MG Oral Tablet [Glivec] Box of 60 by Gerke	Drug
Immunosuppresive drugs	44093160	imatinib 100 MG [Nat-Imatinib]	Drug
Immunosuppresive drugs	36273108	imatinib 400 MG Delayed Release Oral Tablet [Imatinib Krka] Box of 30	Drug
Immunosuppresive drugs	44187129	imatinib Oral Tablet [IMATINIB ZENTIVA]	Drug
Immunosuppresive drugs	44099198	imatinib 100 MG Oral Tablet [Pms-Imatinib]	Drug
Immunosuppresive drugs	44114810	imatinib 100 MG Oral Tablet [Pms-Imatinib] by Pharmascience	Drug
Immunosuppresive drugs	40747142	imatinib 100 MG Delayed Release Oral Tablet by Intrapharm	Drug
Immunosuppresive drugs	36274992	imatinib 100 MG Delayed Release Oral Tablet Box of 120	Drug
Immunosuppresive drugs	44037215	imatinib 400 MG Oral Tablet [Gleevec] by Novartis	Drug
Immunosuppresive drugs	36273105	imatinib 100 MG Oral Tablet [IMATINIB SANDOZ] Box of 120	Drug
Immunosuppresive drugs	43804711	imatinib Oral Tablet [Imatinib Helm Ag]	Drug
Immunosuppresive drugs	42656079	imatinib 100 MG Oral Tablet Box of 120 by Sandoz	Drug
Immunosuppresive drugs	2067785	imatinib 100 MG Oral Tablet [MEGAVEC] by Daewoong	Drug
Immunosuppresive drugs	35411218	imatinib Delayed Release Oral Tablet [IMATINIB RANBAXY]	Drug
Immunosuppresive drugs	40747141	imatinib 100 MG Delayed Release Oral Tablet by Milpharm	Drug
Immunosuppresive drugs	36788528	imatinib 400 MG Disintegrating Oral Tablet	Drug
Immunosuppresive drugs	40747055	imatinib 100 MG Oral Tablet Box of 60 by Sandoz	Drug
Immunosuppresive drugs	40747143	imatinib 100 MG Delayed Release Oral Tablet by A A H	Drug
Immunosuppresive drugs	35149735	imatinib 100 MG Oral Tablet by Towa	Drug
Immunosuppresive drugs	40747035	imatinib 400 MG Delayed Release Oral Tablet Box of 30 by TEVA	Drug
Immunosuppresive drugs	21026397	imatinib 100 MG Oral Tablet [Glivec] by Mawdsley-Brooks	Drug
Immunosuppresive drugs	44160836	imatinib Oral Tablet [Imanivec]	Drug
Immunosuppresive drugs	19004115	imatinib 400 MG [Gleevec]	Drug
Immunosuppresive drugs	36067630	imatinib 400 MG Delayed Release Oral Tablet by Zentiva	Drug
Immunosuppresive drugs	42965872	imatinib 400 MG Oral Tablet [J-TINIB]	Drug
Immunosuppresive drugs	43026116	imatinib 400 MG Delayed Release Oral Tablet Box of 30 by Biogaran	Drug
Immunosuppresive drugs	40747048	imatinib 400 MG Delayed Release Oral Tablet by Intrapharm	Drug
Immunosuppresive drugs	35410424	imatinib Delayed Release Oral Tablet [IMATINIB HCS]	Drug
Immunosuppresive drugs	42965863	imatinib 400 MG Oral Tablet [CAREVEC]	Drug
Immunosuppresive drugs	36257800	imatinib 100 MG Oral Tablet [IMATINIB EG]	Drug
Immunosuppresive drugs	40747066	imatinib 100 MG Oral Tablet by Sandoz	Drug
Immunosuppresive drugs	43714808	imatinib 119 MG [Deltatinib]	Drug
Immunosuppresive drugs	41260029	imatinib 100 MG Delayed Release Oral Tablet [Glivec] Box of 60 by Opti	Drug
Immunosuppresive drugs	43606824	imatinib 478 MG Oral Tablet [Imatinib Stada]	Drug
Immunosuppresive drugs	42683502	imatinib 400 MG Oral Tablet [Glivec] Box of 30 by PI-Pharma	Drug
Immunosuppresive drugs	40978956	imatinib 400 MG Oral Tablet [Glivec] Box of 90 by Cc	Drug
Immunosuppresive drugs	43139184	imatinib Delayed Release Oral Tablet	Drug
Immunosuppresive drugs	35155255	imatinib 100 MG Oral Tablet by Yakult Honsha	Drug
Immunosuppresive drugs	41198166	imatinib 400 MG Delayed Release Oral Tablet [Glivec] Box of 90 by Beragena	Drug
Immunosuppresive drugs	42965851	imatinib 100 MG [GLITIVE]	Drug
Immunosuppresive drugs	35409917	imatinib 100 MG Delayed Release Oral Tablet [Teva-Imatinib]	Drug
Immunosuppresive drugs	42965854	imatinib 100 MG [LEUKOVEC]	Drug
Immunosuppresive drugs	19103075	imatinib 400 MG	Drug
Immunosuppresive drugs	2067763	imatinib 400 MG Oral Tablet [MEGAVEC] by Daewoong	Drug
Immunosuppresive drugs	35411719	imatinib 100 MG Delayed Release Oral Tablet [IMATINIB ACCORD] Box of 60 by Accord	Drug
Immunosuppresive drugs	35410312	imatinib 400 MG [IMATINIB BGR]	Drug
Immunosuppresive drugs	43859024	imatinib 400 MG Oral Tablet [Imatinib Regiomedica] by Regiomedica	Drug
Immunosuppresive drugs	40747140	imatinib 100 MG Delayed Release Oral Tablet by Dr Reddy's	Drug
Immunosuppresive drugs	35411466	imatinib 400 MG Delayed Release Oral Tablet [IMATINIB BGR]	Drug
Immunosuppresive drugs	43272393	imatinib 400 MG Oral Capsule by Dr Reddy's	Drug
Immunosuppresive drugs	21075562	imatinib Oral Tablet [Glivec]	Drug
Immunosuppresive drugs	43026115	imatinib 400 MG Delayed Release Oral Tablet Box of 30 by Eurogenerics	Drug
Immunosuppresive drugs	40747075	imatinib 100 MG Oral Capsule by A A H	Drug
Immunosuppresive drugs	40747047	imatinib 400 MG Delayed Release Oral Tablet by Milpharm	Drug
Immunosuppresive drugs	42965873	imatinib 400 MG Oral Tablet [LEUKIVEC]	Drug
Immunosuppresive drugs	43642940	imatinib 478 MG [Imatinib Cell Pharm]	Drug
Immunosuppresive drugs	42965902	imatinib Oral Tablet [J-TINIB]	Drug
Immunosuppresive drugs	36235736	Gleevec Oral Product	Drug
Immunosuppresive drugs	44114809	imatinib 400 MG Oral Tablet [Pms-Imatinib] by Pharmascience	Drug
Immunosuppresive drugs	44164412	imatinib 100 MG [Imatinib Cipla]	Drug
Immunosuppresive drugs	43588778	imatinib 478 MG [Imatinib Stada]	Drug
Immunosuppresive drugs	36788532	imatinib Disintegrating Oral Tablet [Imatinib Krka]	Drug
Immunosuppresive drugs	43840914	imatinib 119 MG [Imatinib Cipla]	Drug
Immunosuppresive drugs	43026117	imatinib 400 MG Delayed Release Oral Tablet Box of 30 by HCS	Drug
Immunosuppresive drugs	42656071	imatinib 400 MG Oral Tablet Box of 30 by Eurogenerics	Drug
Immunosuppresive drugs	43624699	imatinib Oral Tablet [Imatinib Amomed]	Drug
Immunosuppresive drugs	44173555	imatinib 400 MG Oral Tablet [Imatinib Devatis]	Drug
Immunosuppresive drugs	36788524	imatinib 400 MG Disintegrating Oral Tablet [Imatinib Krka] Box of 30 by KRKA	Drug
Immunosuppresive drugs	35139681	imatinib 100 MG Oral Tablet by Nippon Kayaku	Drug
Immunosuppresive drugs	44080176	imatinib 400 MG [Apo-Imatinib]	Drug
Immunosuppresive drugs	43750747	imatinib 478 MG Oral Capsule [Imatinib Cipla] by Cipla	Drug
Immunosuppresive drugs	2067760	imatinib 400 MG Oral Tablet [GLOTIB]	Drug
Immunosuppresive drugs	19102833	imatinib 400 MG Oral Tablet [Gleevec]	Drug
Immunosuppresive drugs	44181027	imatinib 400 MG Delayed Release Oral Tablet [Imatinib Devatis] Box of 90	Drug
Immunosuppresive drugs	35407206	imatinib 400 MG Delayed Release Oral Tablet [IMATINIB RANBAXY] Box of 30 by Ranbaxy	Drug
Immunosuppresive drugs	35410678	imatinib 100 MG Delayed Release Oral Tablet [IMATINIB SANDOZ] Box of 60	Drug
Immunosuppresive drugs	41166785	imatinib 400 MG Delayed Release Oral Tablet [Glivec] Box of 30 by Orifarm Leverkus	Drug
Immunosuppresive drugs	2067764	imatinib 400 MG Oral Tablet [NEWTINIB]	Drug
Immunosuppresive drugs	43261425	imatinib 100 MG Oral Tablet by Ranbaxy	Drug
Immunosuppresive drugs	2067761	imatinib 400 MG Oral Tablet [GLOTIB] by Korea United Pharm	Drug
Immunosuppresive drugs	2067780	imatinib 100 MG Oral Tablet [GLIBUREN]	Drug
Immunosuppresive drugs	43696880	imatinib 478 MG Oral Tablet [Imatinib Amomed] by Amomed	Drug
Immunosuppresive drugs	43294092	imatinib 400 MG Oral Tablet Box of 100	Drug
Immunosuppresive drugs	35804634	Imatinib and Interferon	Regimen
Immunosuppresive drugs	40747064	imatinib 100 MG Oral Tablet Box of 30	Drug
Immunosuppresive drugs	42965842	imatinib 100 MG Oral Tablet [GLITIVE]	Drug
Immunosuppresive drugs	41322453	imatinib 400 MG Oral Tablet [Glivec] Box of 30 by Gerke	Drug
Immunosuppresive drugs	2067775	imatinib 200 MG Oral Tablet [NEWTINIB] by Shinpoong	Drug
Immunosuppresive drugs	43661106	imatinib 120 MG [Imatinib Denk]	Drug
Immunosuppresive drugs	43288637	imatinib 100 MG Oral Capsule [Glivec] Box of 180	Drug
Immunosuppresive drugs	42965881	imatinib 400 MG [GLINIB]	Drug
Immunosuppresive drugs	35406824	imatinib 100 MG Delayed Release Oral Tablet [IMATINIB RANBAXY]	Drug
Immunosuppresive drugs	35407821	imatinib 100 MG Delayed Release Oral Tablet [IMATINIB BGR] Box of 60 by Biogaran	Drug
Immunosuppresive drugs	35409174	imatinib 400 MG Delayed Release Oral Tablet [IMATINIB ZENTIVA] Box of 30	Drug
Immunosuppresive drugs	19102501	imatinib 100 MG Oral Tablet	Drug
Immunosuppresive drugs	43661104	imatinib Oral Tablet [Deltatinib]	Drug
Immunosuppresive drugs	44175009	imatinib 100 MG Oral Tablet [Imatinib Devatis] Box of 60 by Devatis	Drug
Immunosuppresive drugs	43283179	imatinib 400 MG Oral Tablet Box of 30 by Ranbaxy	Drug
Immunosuppresive drugs	43679060	imatinib 120 MG Oral Capsule [Imatinib Nobilus Ent]	Drug
Immunosuppresive drugs	40747145	imatinib 100 MG Delayed Release Oral Tablet by Accord	Drug
Immunosuppresive drugs	41166788	imatinib 400 MG Delayed Release Oral Tablet [Glivec] Box of 30 by Beragena	Drug
Immunosuppresive drugs	21154091	imatinib 100 MG Oral Tablet [Glivec] Box of 60 by Novartis	Drug
Immunosuppresive drugs	42965883	imatinib 400 MG [J-TINIB]	Drug
Immunosuppresive drugs	40056569	imatinib Oral Tablet	Drug
Immunosuppresive drugs	43661105	imatinib Oral Tablet [Imatinib Portfarma]	Drug
Immunosuppresive drugs	35409586	imatinib 100 MG [IMATINIB ACCORD]	Drug
Immunosuppresive drugs	44160835	imatinib Delayed Release Oral Tablet [Imatinib Devatis]	Drug
Immunosuppresive drugs	35804034	Imatinib and Prednisone	Regimen
Immunosuppresive drugs	42965900	imatinib Oral Tablet [GLINIB]	Drug
Immunosuppresive drugs	43606829	imatinib 119 MG Oral Tablet [Imatinib Portfarma]	Drug
Immunosuppresive drugs	2067779	imatinib 100 MG Oral Tablet [IMATIQUAL] by Handok	Drug
Immunosuppresive drugs	35411933	imatinib 400 MG [Mylan-Imatinib]	Drug
Immunosuppresive drugs	43840913	imatinib 478 MG Oral Capsule [Imatinib Nobilus Ent] by Nobilus Ent	Drug
Immunosuppresive drugs	43804717	imatinib 120 MG Oral Tablet [Imatinib Basics]	Drug
Immunosuppresive drugs	36788523	imatinib 400 MG Oral Tablet [Mylan-Imatinib] Box of 30	Drug
Immunosuppresive drugs	44167491	imatinib 400 MG Oral Tablet [Glivec] Box of 30 by Cambridge Major	Drug
Immunosuppresive drugs	44178748	imatinib 400 MG Oral Tablet [IMATINIB ACCORD] Box of 90 by Accord	Drug
Immunosuppresive drugs	36275693	imatinib 100 MG Delayed Release Oral Tablet [Imatinib Krka] Box of 120	Drug
Immunosuppresive drugs	41094511	imatinib 100 MG Oral Tablet [Glivec] Box of 20	Drug
Immunosuppresive drugs	42965901	imatinib Oral Tablet [GLYBULEN]	Drug
Immunosuppresive drugs	40747028	imatinib 400 MG Oral Capsule [Nibix] Box of 30	Drug
Immunosuppresive drugs	44177306	imatinib 400 MG Oral Tablet [Imanivec] Box of 90	Drug
Immunosuppresive drugs	43750745	imatinib 478 MG [Imatinib Cipla]	Drug
Immunosuppresive drugs	35806111	Carboplatin, Cyclophosphamide, Etoposide, Methotrexate, Vincristine	Regimen
Immunosuppresive drugs	40855836	Cyclophosphamide 1000 MG Injectable Suspension [Endoxan] Box of 1 by Eurim-Pharm	Drug
Immunosuppresive drugs	44089657	Cyclophosphamide 1000 MG Injectable Suspension [Cytoxan] by Bristol Myers Squibb	Drug
Immunosuppresive drugs	43184263	Cyclophosphamide 500 MG Prefilled Syringe [CYCLOPHOSPHAMIDE SANDOZ] Box of 1 by Sandoz	Drug
Immunosuppresive drugs	41160070	Cyclophosphamide 500 MG Injectable Solution [Cyclostin]	Drug
Immunosuppresive drugs	35805098	DICEP	Regimen
Immunosuppresive drugs	41261418	Cyclophosphamide 500 MG Injectable Solution [Cyclostin] Box of 1 by Pfizer	Drug
Immunosuppresive drugs	21054575	Cyclophosphamide 200 MG Injection [Endoxana] by Baxter	Drug
Immunosuppresive drugs	36785449	Cyclophosphamide 50 MG Oral Tablet [Endoxana] Box of 50 by Baxter	Drug
Immunosuppresive drugs	35806979	Cyclophosphamide, Cytarabine, Mercaptopurine, Nelarabine, Pegaspargase, Vincristine	Regimen
Immunosuppresive drugs	2065863	cyclophosphamide 200 MG [ALKYLOXAN]	Drug
Immunosuppresive drugs	41222312	Cyclophosphamide 500 MG Injectable Suspension [Endoxan] Box of 6	Drug
Immunosuppresive drugs	35806294	CAD and G-CSF	Regimen
Immunosuppresive drugs	36055280	250 ML cyclophosphamide 16.7 MG/ML Injectable Solution	Drug
Immunosuppresive drugs	40847710	Cyclophosphamide 1000 MG Injectable Suspension [Cyclophosphamid Baxter]	Drug
Immunosuppresive drugs	43282530	Cyclophosphamide 1000 MG Injection [Endoxan]	Drug
Immunosuppresive drugs	1310344	cyclophosphamide 50 MG	Drug
Immunosuppresive drugs	21025155	Cyclophosphamide 1000 MG Injection [Endoxana] by Baxter	Drug
Immunosuppresive drugs	40980404	Cyclophosphamide 50 MG Oral Tablet [Endoxan] Box of 50 by Emra-Med	Drug
Immunosuppresive drugs	36408146	Cyclophosphamide 20 MG/ML Injectable Solution	Drug
Immunosuppresive drugs	35759872	Cyclophosphamide 50 MG Delayed Release Oral Tablet by Baxter	Drug
Immunosuppresive drugs	41160071	Cyclophosphamide 500 MG Injectable Solution [Cyclophosphamid Hexal]	Drug
Immunosuppresive drugs	43747680	Cyclophosphamide Injectable Solution [Endoxan]	Drug
Immunosuppresive drugs	19001721	cyclophosphamide 10 MG Oral Tablet [Endoxana]	Drug
Immunosuppresive drugs	36046157	cyclophosphamide 8 MG/ML	Drug
Immunosuppresive drugs	40980405	Cyclophosphamide 1000 MG Injectable Suspension [Endoxan] Box of 1 by Baxter	Drug
Immunosuppresive drugs	41230684	Cyclophosphamide 200 MG Injectable Solution [Endoxan] Box of 50 by Baxter	Drug
Immunosuppresive drugs	41261411	Cyclophosphamide 100 MG Injectable Solution [Cyclostin] Box of 10 by Pfizer	Drug
Immunosuppresive drugs	35755774	Cyclophosphamide 1000 MG Prefilled Syringe by Baxter	Drug
Immunosuppresive drugs	36407446	Cyclophosphamide 20 MG/ML Injectable Solution Box of 10	Drug
Immunosuppresive drugs	35804424	Nordic Regimen, older patients	Regimen
Immunosuppresive drugs	35806339	VBMCP	Regimen
Immunosuppresive drugs	21162691	Cyclophosphamide 500 MG Injection [Endoxana] by Baxter	Drug
Immunosuppresive drugs	35804331	CMFP	Regimen
Immunosuppresive drugs	35102028	CHOP (Prednisolone)	Regimen
Immunosuppresive drugs	35803613	Cyclophosphamide and TBI	Regimen
Immunosuppresive drugs	35805036	O-miniCHOP	Regimen
Immunosuppresive drugs	36890234	Cyclophosphamide 1 MG/ML	Drug
Immunosuppresive drugs	43711765	Cyclophosphamide 50 MG Delayed Release Oral Tablet [Endoxan] by Baxter	Drug
Immunosuppresive drugs	2065864	cyclophosphamide Injection [ALKYLOXAN]	Drug
Immunosuppresive drugs	37002349	cyclophosphamide 200 MG/ML Injectable Solution	Drug
Immunosuppresive drugs	21113502	Cyclophosphamide 1000 MG Injection Box of 5	Drug
Immunosuppresive drugs	1310317	cyclophosphamide	Drug
Immunosuppresive drugs	41149245	Cyclophosphamide 500 MG Injectable Suspension Box of 5	Drug
Immunosuppresive drugs	40028481	cyclophosphamide Oral Tablet	Drug
Immunosuppresive drugs	35101978	ddAC-T	Regimen
Immunosuppresive drugs	35805105	P/DOCE	Regimen
Immunosuppresive drugs	35805753	EPOCH, dose-escalated	Regimen
Immunosuppresive drugs	44102665	Cyclophosphamide 50 MG Oral Tablet [Procytox] by Carter	Drug
Immunosuppresive drugs	36067119	cyclophosphamide 4.48 MG/ML Injectable Solution	Drug
Immunosuppresive drugs	41160067	Cyclophosphamide 200 MG Injectable Suspension [Endoxan] Box of 10	Drug
Immunosuppresive drugs	36890459	Cyclophosphamide 1000 MG [Endoxan]	Drug
Immunosuppresive drugs	41253267	Cyclophosphamide 100 MG Injectable Solution [Endoxan] Box of 10	Drug
Immunosuppresive drugs	41149242	Cyclophosphamide 50 MG Delayed Release Oral Tablet Box of 1000	Drug
Immunosuppresive drugs	36411156	30 ML Cyclophosphamide 20 MG/ML Injectable Solution Box of 10	Drug
Immunosuppresive drugs	35804339	FAC and BCG	Regimen
Immunosuppresive drugs	35101481	CALGB 8811 late intensification	Regimen
Immunosuppresive drugs	43140257	Cyclophosphamide 500 MG Prefilled Syringe [CYCLOPHOSPHAMIDE SANDOZ] Box of 1	Drug
Immunosuppresive drugs	41003509	Cyclophosphamide 50 MG Delayed Release Oral Tablet [Endoxan] Box of 250	Drug
Immunosuppresive drugs	35793923	27.3 ML Cyclophosphamide 20 MG/ML Prefilled Syringe Box of 10	Drug
Immunosuppresive drugs	43560510	cyclophosphamide 25 MG Oral Capsule	Drug
Immunosuppresive drugs	43165844	1520 MG Cyclophosphamide 0.658 MG/MG Prefilled Syringe	Drug
Immunosuppresive drugs	21162690	Cyclophosphamide 50 MG Oral Tablet Box of 100 by Alliance	Drug
Immunosuppresive drugs	41042820	Cyclophosphamide 1000 MG Injectable Suspension [Endoxan] Box of 6 by Aca Mueller	Drug
Immunosuppresive drugs	35775362	Cyclophosphamide 1000 MG Injectable Solution [Endoxana]	Drug
Immunosuppresive drugs	35804373	CALGB 10-002 regimen	Regimen
Immunosuppresive drugs	35764077	Cyclophosphamide 500 MG Injectable Solution by Alliance	Drug
Immunosuppresive drugs	21098665	100 ML Cyclophosphamide 5 MG/ML Oral Solution	Drug
Immunosuppresive drugs	43765644	Cyclophosphamide 0.36 MG/MG Injectable Solution	Drug
Immunosuppresive drugs	41137009	Cyclophosphamide 200 MG Injectable Solution [Cyclostin] Box of 10 by Pfizer	Drug
Immunosuppresive drugs	43277249	Cyclophosphamide 50 MG Oral Tablet [Cycloblastin]	Drug
Immunosuppresive drugs	35804299	FEC and H	Regimen
Immunosuppresive drugs	21054572	Cyclophosphamide 1000 MG [Endoxana]	Drug
Immunosuppresive drugs	35101984	Cyclophosphamide, Cytarabine, Pegaspargase, Thioguanine, Vincristine, Dexamethasone	Regimen
Immunosuppresive drugs	21084029	Cyclophosphamide 50 MG Oral Tablet Box of 100	Drug
Immunosuppresive drugs	43681395	5 ML Cyclophosphamide 107 MG/ML Injectable Solution	Drug
Immunosuppresive drugs	42542359	FCR (Rituximab Hycela)	Regimen
Immunosuppresive drugs	21044752	Cyclophosphamide 20 MG/ML Injection Box of 10	Drug
Immunosuppresive drugs	35806092	VcR-CVAD	Regimen
Immunosuppresive drugs	35803536	PATCO	Regimen
Immunosuppresive drugs	41253268	Cyclophosphamide 2000 MG Injectable Solution [Cyclophosphamid Hexal]	Drug
Immunosuppresive drugs	35764081	Cyclophosphamide 1000 MG Injectable Solution by Alliance	Drug
Immunosuppresive drugs	44058869	Cyclophosphamide 200 MG Injectable Suspension	Drug
Immunosuppresive drugs	36411170	30 ML Cyclophosphamide 20 MG/ML Injectable Solution	Drug
Immunosuppresive drugs	19043111	cyclophosphamide 50 MG [Cytoxan]	Drug
Immunosuppresive drugs	44119516	Cyclophosphamide 2000 MG [Procytox]	Drug
Immunosuppresive drugs	41105585	Cyclophosphamide 200 MG Injectable Suspension [Endoxan] Box of 10 by Eurim-Pharm	Drug
Immunosuppresive drugs	35805655	CHVP-I	Regimen
Immunosuppresive drugs	35805654	CHVP	Regimen
Immunosuppresive drugs	35804236	ddEC	Regimen
Immunosuppresive drugs	44123538	Cyclophosphamide 2000 MG / Sodium Chloride 900 MG Injectable Suspension	Drug
Immunosuppresive drugs	43255425	Cyclophosphamide 2000 MG Injection [Endoxan]	Drug
Immunosuppresive drugs	43293426	Cyclophosphamide Oral Tablet [Cycloblastin]	Drug
Immunosuppresive drugs	41097289	Cyclophosphamide 50 MG Delayed Release Oral Tablet [Cyclostin]	Drug
Immunosuppresive drugs	35749572	Cyclophosphamide Prefilled Syringe [Endoxana]	Drug
Immunosuppresive drugs	35156607	Cyclophosphamide 100 MG Injection [Endoxan]	Drug
Immunosuppresive drugs	35759878	Cyclophosphamide 1000 MG Injectable Solution Box of 1 by Sandoz	Drug
Immunosuppresive drugs	43031296	Cyclophosphamide 500 MG Injectable Solution [Endoxan]	Drug
Immunosuppresive drugs	35804252	FAC and Bevacizumab	Regimen
Immunosuppresive drugs	2065861	cyclophosphamide 200 MG Injection [ALKYLOXAN]	Drug
Immunosuppresive drugs	35803705	FluBuCy, then allo HSCT	Regimen
Immunosuppresive drugs	43187801	1520 MG Cyclophosphamide 0.658 MG/MG Prefilled Syringe [Endoxan] Box of 1 by Baxter	Drug
Immunosuppresive drugs	35804330	CMFL	Regimen
Immunosuppresive drugs	43819786	Cyclophosphamide 1 MG/MG [Cyclophosphamid Hexal]	Drug
Immunosuppresive drugs	44166309	Cyclophosphamide 500 MG Injectable Suspension [Cyclostin] Box of 1	Drug
Immunosuppresive drugs	912118	A-CHOP	Regimen
Immunosuppresive drugs	35804239	iddEPC	Regimen
Immunosuppresive drugs	40930220	Cyclophosphamide 1000 MG Injectable Suspension Box of 1	Drug
Immunosuppresive drugs	36882959	Cyclophosphamide 1000 MG Prefilled Syringe	Drug
Immunosuppresive drugs	35606516	cyclophosphamide 2000 MG Injection	Drug
Immunosuppresive drugs	1310318	cyclophosphamide 25 MG Oral Tablet	Drug
Immunosuppresive drugs	42542353	CEV (Cyclophosphamide/Etoposide)	Regimen
Immunosuppresive drugs	41016373	Cyclophosphamide 50 MG [Cyclostin]	Drug
Immunosuppresive drugs	35804087	Cyclophosphamide, Doxorubicin, L-Asparaginase, Vincristine, Prednisolone	Regimen
Immunosuppresive drugs	35804430	Bu/TT/Cy, then auto HSCT	Regimen
Immunosuppresive drugs	43676133	Cyclophosphamide 0.36 MG/MG Injectable Solution [Endoxan Lyophilisat]	Drug
Immunosuppresive drugs	35755773	Cyclophosphamide 1000 MG Injectable Solution by A A H	Drug
Immunosuppresive drugs	35768269	Cyclophosphamide 50 MG Delayed Release Oral Tablet [Endoxana] Box of 100 by Baxter	Drug
Immunosuppresive drugs	35804005	CHUT	Regimen
Immunosuppresive drugs	41261417	Cyclophosphamide 500 MG Injectable Suspension [Endoxan] Box of 1 by Emra-Med	Drug
Immunosuppresive drugs	40918038	Cyclophosphamide 1000 MG Injectable Solution [Endoxan] Box of 1 by Gerke	Drug
Immunosuppresive drugs	35805752	dmCODOX-M/IVAC - Modified Magrath	Regimen
Immunosuppresive drugs	35805116	VR-CHOP	Regimen
Immunosuppresive drugs	44171544	Cyclophosphamide 500 MG Injectable Solution [Endoxan] Box of 1 by Ae-Media	Drug
Immunosuppresive drugs	36410951	15 ML Cyclophosphamide 20 MG/ML Injectable Solution Box of 1	Drug
Immunosuppresive drugs	21123108	Cyclophosphamide 500 MG Injection Box of 1	Drug
Immunosuppresive drugs	44102664	Cyclophosphamide 25 MG Oral Tablet [Procytox] by Baxter	Drug
Immunosuppresive drugs	35754441	Cyclophosphamide 1000 MG Prefilled Syringe [Endoxana]	Drug
Immunosuppresive drugs	35133542	Cyclophosphamide Oral Tablet [Endoxan]	Drug
Immunosuppresive drugs	35806093	BCHOP	Regimen
Immunosuppresive drugs	36067124	cyclophosphamide 1.92 MG/ML Injectable Solution Box of 1	Drug
Immunosuppresive drugs	35751531	Cyclophosphamide 500 MG Injectable Solution [Endoxana] by Baxter	Drug
Immunosuppresive drugs	35805633	G-CVP	Regimen
Immunosuppresive drugs	43140259	Cyclophosphamide 0.658 MG/MG [Endoxan]	Drug
Immunosuppresive drugs	21107794	15 ML Cyclophosphamide 20 MG/ML Prefilled Syringe Box of 10	Drug
Immunosuppresive drugs	2065856	cyclophosphamide 1000 MG [CYCLAM]	Drug
Immunosuppresive drugs	35806340	DCEP and G-CSF	Regimen
Immunosuppresive drugs	21162688	Cyclophosphamide 1000 MG Injection Box of 5 by Pfizer	Drug
Immunosuppresive drugs	35805456	TC, then IE, VDoxoC, VEC	Regimen
Immunosuppresive drugs	44064074	Cyclophosphamide 500 MG Injectable Suspension [Procytox] by Baxter	Drug
Immunosuppresive drugs	36411364	50 ML Cyclophosphamide 20 MG/ML Injectable Solution Box of 10	Drug
Immunosuppresive drugs	40847706	Cyclophosphamide 50 MG Oral Tablet [Cyclostin] Box of 50	Drug
Immunosuppresive drugs	35869053	cyclophosphamide 800 MG	Drug
Immunosuppresive drugs	43031294	Cyclophosphamide 50 MG Delayed Release Oral Tablet [Endoxan] Box of 50	Drug
Immunosuppresive drugs	35755770	Cyclophosphamide 500 MG Injectable Solution by Baxter	Drug
Immunosuppresive drugs	35743197	Cyclophosphamide 500 MG Injectable Solution Box of 10 by A A H	Drug
Immunosuppresive drugs	36067109	cyclophosphamide 16.7 MG/ML Injectable Solution Box of 1	Drug
Immunosuppresive drugs	21113504	Cyclophosphamide 20 MG/ML Injection Box of 1	Drug
Immunosuppresive drugs	21068464	10 ML Cyclophosphamide 20 MG/ML Prefilled Syringe Box of 10	Drug
Immunosuppresive drugs	40972147	Cyclophosphamide 200 MG Injectable Solution [Endoxan] Box of 10	Drug
Immunosuppresive drugs	36413311	47.8 ML Cyclophosphamide 20 MG/ML Injectable Solution Box of 1	Drug
Immunosuppresive drugs	35805657	CVP, then 131Iodine-Tositumomab	Regimen
Immunosuppresive drugs	36073844	250 ML cyclophosphamide 1.92 MG/ML Injectable Solution	Drug
Immunosuppresive drugs	40992769	Cyclophosphamide 500 MG Injectable Solution Box of 6	Drug
Immunosuppresive drugs	35805652	FCR, then allo HSCT	Regimen
Immunosuppresive drugs	40918036	Cyclophosphamide 1000 MG Injectable Solution [Endoxan] Box of 6 by Aca Mueller	Drug
Immunosuppresive drugs	43783810	Cyclophosphamide Injectable Solution [Cyclophosphamid Hexal]	Drug
Immunosuppresive drugs	41168190	Cyclophosphamide 1000 MG Injectable Solution [Endoxan] Box of 1 by Eurim-Pharm	Drug
Immunosuppresive drugs	21068574	15 ML Cyclophosphamide 20 MG/ML Prefilled Syringe Box of 1	Drug
Immunosuppresive drugs	41315529	Cyclophosphamide 200 MG Injectable Suspension [Cyclostin] Box of 40	Drug
Immunosuppresive drugs	35805066	BEAC, then auto HSCT	Regimen
Immunosuppresive drugs	41097292	Cyclophosphamide 200 MG Injectable Solution [Cyclostin]	Drug
Immunosuppresive drugs	44034873	Cyclophosphamide 1000 MG Injectable Suspension [Procytox]	Drug
Immunosuppresive drugs	21044750	Cyclophosphamide 50 MG Oral Tablet Box of 100 by Baxter	Drug
Immunosuppresive drugs	43832324	1070 MG Cyclophosphamide 1 MG/MG Injectable Solution [Cyclophosphamid Hexal] by Hexal	Drug
Immunosuppresive drugs	35101482	CALGB 8811 early intensification	Regimen
Immunosuppresive drugs	35805072	LEED, then auto HSCT	Regimen
Immunosuppresive drugs	35794371	47.8 ML Cyclophosphamide 20 MG/ML Prefilled Syringe Box of 1	Drug
Immunosuppresive drugs	35805108	PMitCEBO	Regimen
Immunosuppresive drugs	21064427	Cyclophosphamide 500 MG Injection Box of 10 by Pfizer	Drug
Immunosuppresive drugs	40918035	Cyclophosphamide 50 MG Oral Tablet Box of 50 by biosyn	Drug
Immunosuppresive drugs	43711767	Cyclophosphamide 0.588 MG/MG Injectable Solution [Endoxan Lyophilisat]	Drug
Immunosuppresive drugs	35804049	Hyper-CVAD/MA	Regimen
Immunosuppresive drugs	36888436	Cyclophosphamide 1 MG/MG [Endoxan]	Drug
Immunosuppresive drugs	35806318	Bortezomib and Cyclophosphamide	Regimen
Immunosuppresive drugs	43031293	Cyclophosphamide 50 MG Delayed Release Oral Tablet [Endoxan]	Drug
Immunosuppresive drugs	35869056	cyclophosphamide 200 MG Injectable Solution [Andaosheng]	Drug
Immunosuppresive drugs	911936	AC and Pembrolizumab	Regimen
Immunosuppresive drugs	44179032	Cyclophosphamide 50 MG Delayed Release Oral Tablet Box of 50 by biosyn	Drug
Immunosuppresive drugs	43633512	594 MG Cyclophosphamide 0.36 MG/MG Injectable Solution [Endoxan Lyophilisat] by Baxter	Drug
Immunosuppresive drugs	19076043	cyclophosphamide 20 MG/ML / mannitol 15 MG/ML Injectable Solution	Drug
Immunosuppresive drugs	42944034	Cyclophosphamide Oral Tablet [ALKYLOXAN]	Drug
Immunosuppresive drugs	36410926	15 ML Cyclophosphamide 20 MG/ML Injectable Solution Box of 10	Drug
Immunosuppresive drugs	21142907	Cyclophosphamide 500 MG Injection by Baxter	Drug
Immunosuppresive drugs	35751533	Cyclophosphamide 50 MG Delayed Release Oral Tablet by Pfizer	Drug
Immunosuppresive drugs	43598287	1070 MG Cyclophosphamide 1 MG/MG Injectable Solution [Endoxan] by Baxter	Drug
Immunosuppresive drugs	35805651	VR-CP	Regimen
Immunosuppresive drugs	35805096	CNOP	Regimen
Immunosuppresive drugs	40909830	Cyclophosphamide 1000 MG Injectable Suspension [Endoxan] Box of 10	Drug
Immunosuppresive drugs	43621743	Cyclophosphamide Injectable Solution [Cyclophosphamid Cadiasun]	Drug
Immunosuppresive drugs	43868684	1490 MG Cyclophosphamide 0.36 MG/MG Injectable Solution [Endoxan Lyophilisat] by Baxter	Drug
Immunosuppresive drugs	35806325	CRD	Regimen
Immunosuppresive drugs	44115484	Cyclophosphamide 500 MG Injectable Solution [Procytox] by Carter	Drug
Immunosuppresive drugs	43735335	5 ML Cyclophosphamide 107 MG/ML Injectable Solution [Endoxan]	Drug
Immunosuppresive drugs	21093797	Cyclophosphamide 1000 MG Injection [Endoxana]	Drug
Immunosuppresive drugs	35804335	CMFVP	Regimen
Immunosuppresive drugs	35747394	Cyclophosphamide 1000 MG Prefilled Syringe [Endoxana] by Baxter	Drug
Immunosuppresive drugs	35806051	CRd	Regimen
Immunosuppresive drugs	41160062	Cyclophosphamide 100 MG Injectable Solution [Cyclostin] Box of 10	Drug
Immunosuppresive drugs	35805045	R2CHOP	Regimen
Immunosuppresive drugs	40980406	Cyclophosphamide 1000 MG Injectable Suspension [Cyclostin] Box of 10 by Pfizer	Drug
Immunosuppresive drugs	43832630	2140 MG Cyclophosphamide 1 MG/MG Injectable Solution [Cyclophosphamid Cadiasun] by Cadiasun	Drug
Immunosuppresive drugs	19104553	cyclophosphamide 10 MG/ML Injectable Solution	Drug
Immunosuppresive drugs	35804406	R-CHOEP-14	Regimen
Immunosuppresive drugs	36067115	cyclophosphamide 7 MG/ML Oral Suspension	Drug
Immunosuppresive drugs	41191213	Cyclophosphamide 2000 MG Injectable Solution [Endoxan]	Drug
Immunosuppresive drugs	35751532	Cyclophosphamide 50 MG Delayed Release Oral Tablet by A A H	Drug
Immunosuppresive drugs	40855834	Cyclophosphamide 50 MG Oral Tablet [Endoxan] Box of 50 by Gppl	Drug
Immunosuppresive drugs	41315525	Cyclophosphamide 50 MG Oral Tablet [Endoxan] Box of 250	Drug
Immunosuppresive drugs	35806305	VTD-PACE	Regimen
Immunosuppresive drugs	36073839	250 ML cyclophosphamide 4.48 MG/ML Injectable Solution Box of 1	Drug
Immunosuppresive drugs	36067125	cyclophosphamide 1.92 MG/ML Injectable Solution	Drug
Immunosuppresive drugs	35753782	Cyclophosphamide Injectable Solution [Endoxana]	Drug
Immunosuppresive drugs	36213821	cyclophosphamide Injectable Product	Drug
Immunosuppresive drugs	35806437	MACC	Regimen
Immunosuppresive drugs	35806330	PCP	Regimen
Immunosuppresive drugs	36411120	25 ML Cyclophosphamide 20 MG/ML Injectable Solution Box of 10	Drug
Immunosuppresive drugs	35805819	COPDAC	Regimen
Immunosuppresive drugs	41230682	Cyclophosphamide 50 MG Oral Tablet [Endoxan] Box of 100 by Beragena	Drug
Immunosuppresive drugs	40980402	Cyclophosphamide 50 MG Delayed Release Oral Tablet [Endoxan] Box of 100 by Servopharma	Drug
Immunosuppresive drugs	21113509	Cyclophosphamide 15 MG/ML	Drug
Immunosuppresive drugs	35805047	CBV, then auto HSCT	Regimen
Immunosuppresive drugs	44051048	Cyclophosphamide 200 MG Injectable Suspension [Procytox] by Baxter	Drug
Immunosuppresive drugs	40028483	cyclophosphamide Oral Tablet [Endoxana]	Drug
Immunosuppresive drugs	36407447	Cyclophosphamide 20 MG/ML Injectable Solution Box of 1	Drug
Immunosuppresive drugs	35804336	CPB	Regimen
Immunosuppresive drugs	35804231	CMFT	Regimen
Immunosuppresive drugs	35804063	Hyper-CVAD/MA and Everolimus	Regimen
Immunosuppresive drugs	43184264	Cyclophosphamide 0.658 MG/MG Prefilled Syringe [Endoxan] Box of 1	Drug
Immunosuppresive drugs	41117788	Cyclophosphamide 200 MG Injectable Suspension Box of 40	Drug
Immunosuppresive drugs	35805034	R-miniCEOP	Regimen
Immunosuppresive drugs	35805453	Cyclophosphamide and Topotecan	Regimen
Immunosuppresive drugs	41315526	Cyclophosphamide 50 MG Oral Tablet [Cyclostin] Box of 500	Drug
Immunosuppresive drugs	35131363	Cyclophosphamide Oral Powder	Drug
Immunosuppresive drugs	35754440	Cyclophosphamide 1000 MG Injectable Solution [Endoxana] Box of 1	Drug
Immunosuppresive drugs	35805110	ProMACE-MOPP	Regimen
Immunosuppresive drugs	35804620	Fludarabine, Cyclophosphamide, ATG, then allo HSCT	Regimen
Immunosuppresive drugs	21064424	Cyclophosphamide 200 MG Injection Box of 1	Drug
Immunosuppresive drugs	35804328	CFP	Regimen
Immunosuppresive drugs	41261415	Cyclophosphamide 1000 MG Injectable Suspension [Cyclophosphamid Baxter] Box of 1 by Baxter	Drug
Immunosuppresive drugs	36413303	47.5 ML Cyclophosphamide 20 MG/ML Injectable Solution Box of 10	Drug
Immunosuppresive drugs	35804324	ACT	Regimen
Immunosuppresive drugs	35804385	COPAD/CYVE	Regimen
Immunosuppresive drugs	40909834	Cyclophosphamide 500 MG Injectable Solution [Endoxan]	Drug
Immunosuppresive drugs	36261082	Cyclophosphamide 500 MG Injectable Solution [Endoxan] Box of 5 by Baxter	Drug
Immunosuppresive drugs	36413233	27.5 ML Cyclophosphamide 20 MG/ML Injectable Solution Box of 1	Drug
Immunosuppresive drugs	35743201	Cyclophosphamide 1000 MG Prefilled Syringe Box of 1 by Sandoz	Drug
Immunosuppresive drugs	40930218	Cyclophosphamide 200 MG Injectable Suspension Box of 1	Drug
Immunosuppresive drugs	36213822	cyclophosphamide Oral Product	Drug
Immunosuppresive drugs	41199614	Cyclophosphamide 500 MG Injectable Suspension [Endoxan] Box of 5 by Eurim-Pharm	Drug
Immunosuppresive drugs	36410838	10 ML Cyclophosphamide 20 MG/ML Injectable Solution Box of 10	Drug
Immunosuppresive drugs	35804599	CVP	Regimen
Immunosuppresive drugs	36067110	cyclophosphamide 16.7 MG/ML Injectable Solution	Drug
Immunosuppresive drugs	41292545	Cyclophosphamide 50 MG Oral Tablet [Endoxan] Box of 50 by Repa	Drug
Immunosuppresive drugs	35804219	TAC (Taxotere)	Regimen
Immunosuppresive drugs	21074347	Cyclophosphamide Injection [Endoxana]	Drug
Immunosuppresive drugs	21034886	Cyclophosphamide 500 MG Injection Box of 10	Drug
Immunosuppresive drugs	35806082	VR-CAP	Regimen
Immunosuppresive drugs	35804378	DA-R-EPOCH	Regimen
Immunosuppresive drugs	35805091	CEOP	Regimen
Immunosuppresive drugs	35804213	DI EC	Regimen
Immunosuppresive drugs	41292553	Cyclophosphamide 500 MG Injectable Solution [Endoxan] Box of 1 by Aca Mueller	Drug
Immunosuppresive drugs	21078471	25 ML Cyclophosphamide 20 MG/ML Prefilled Syringe Box of 1	Drug
Immunosuppresive drugs	41086524	Cyclophosphamide 50 MG Delayed Release Oral Tablet Box of 200	Drug
Immunosuppresive drugs	35803626	Fludarabine, Cyclophosphamide, ATG	Regimen
Immunosuppresive drugs	41284258	Cyclophosphamide 50 MG Oral Tablet [Endoxan] Box of 600	Drug
Immunosuppresive drugs	35869058	cyclophosphamide Injectable Solution [Andaosheng]	Drug
Immunosuppresive drugs	912212	CAD	Regimen
Immunosuppresive drugs	43143699	1520 MG Cyclophosphamide 0.658 MG/MG Prefilled Syringe [Endoxan] Box of 1	Drug
Immunosuppresive drugs	21162689	Cyclophosphamide 50 MG Oral Tablet by A A H	Drug
Immunosuppresive drugs	35806492	Cisplatin and Cyclophosphamide	Regimen
Immunosuppresive drugs	21025157	Cyclophosphamide 500 MG Injection Box of 1 by Baxter	Drug
Immunosuppresive drugs	35804086	COMP	Regimen
Immunosuppresive drugs	43173407	Cyclophosphamide 50 MG Delayed Release Oral Tablet [Endoxan] Box of 50 by Baxter	Drug
Immunosuppresive drugs	35804383	R-CODOX-M/R-IVAC (Doxil substituted)	Regimen
Immunosuppresive drugs	35804003	CBV	Regimen
Immunosuppresive drugs	43195277	Cyclophosphamide 50 MG Delayed Release Oral Tablet [Endoxan] Box of 50	Drug
Immunosuppresive drugs	36887451	Cyclophosphamide 1 MG/MG [Cyclophosphamid Cadiasun]	Drug
Immunosuppresive drugs	41054978	Cyclophosphamide 50 MG Oral Tablet Box of 600	Drug
Immunosuppresive drugs	35803621	FCR	Regimen
Immunosuppresive drugs	21054578	Cyclophosphamide 50 MG Oral Tablet [Endoxana] Box of 100	Drug
Immunosuppresive drugs	21172403	Cyclophosphamide 50 MG Oral Tablet Box of 100 by A A H	Drug
Immunosuppresive drugs	41019550	Cyclophosphamide Delayed Release Oral Tablet [Cyclo Cell]	Drug
Immunosuppresive drugs	35806471	IP-BCD	Regimen
Immunosuppresive drugs	41315527	Cyclophosphamide 50 MG Delayed Release Oral Tablet [Cyclostin] Box of 200	Drug
Immunosuppresive drugs	35805044	R-miniCHOP	Regimen
Immunosuppresive drugs	40847705	Cyclophosphamide 2000 MG Injectable Solution [Cyclophosphamid Baxter] Box of 1	Drug
Immunosuppresive drugs	41054977	Cyclophosphamide 100 MG Injectable Solution Box of 50	Drug
Immunosuppresive drugs	912064	ddAC and Atezolizumab	Regimen
Immunosuppresive drugs	35805448	VACA/IE	Regimen
Immunosuppresive drugs	43217122	Cyclophosphamide 1000 MG Prefilled Syringe [CYCLOPHOSPHAMIDE SANDOZ] Box of 1	Drug
Immunosuppresive drugs	43585718	Cyclophosphamide 1 MG/ML Injectable Solution	Drug
Immunosuppresive drugs	41230688	Cyclophosphamide 500 MG Injectable Solution [Endoxan] Box of 1 by Baxter	Drug
Immunosuppresive drugs	21172400	Cyclophosphamide 1000 MG Injection Box of 1 by Alliance	Drug
Immunosuppresive drugs	35806949	VMV-VAC	Regimen
Immunosuppresive drugs	2065857	cyclophosphamide 500 MG Injection [ALKYLOXAN]	Drug
Immunosuppresive drugs	40972150	Cyclophosphamide 1000 MG Injectable Suspension [Cyclostin]	Drug
Immunosuppresive drugs	21074352	Cyclophosphamide 25 MG Oral Tablet Box of 1	Drug
Immunosuppresive drugs	41023738	Cyclophosphamide 200 MG Injectable Suspension Box of 100	Drug
Immunosuppresive drugs	21172405	Cyclophosphamide 500 MG Injection by A A H	Drug
Immunosuppresive drugs	21034885	Cyclophosphamide 20 MG/ML Prefilled Syringe	Drug
Immunosuppresive drugs	35793930	27.3 ML Cyclophosphamide 20 MG/ML Prefilled Syringe Box of 1	Drug
Immunosuppresive drugs	36785450	Cyclophosphamide 50 MG Oral Tablet [Endoxana] Box of 50	Drug
Immunosuppresive drugs	41292551	Cyclophosphamide 1000 MG Injectable Solution [Endoxan] Box of 1 by Ae-Media	Drug
Immunosuppresive drugs	35102002	AALL0232 consolidation	Regimen
Immunosuppresive drugs	912233	VTDC	Regimen
Immunosuppresive drugs	35804369	COP	Regimen
Immunosuppresive drugs	41204462	Cyclophosphamide 200 MG [Cyclostin]	Drug
Immunosuppresive drugs	40941190	Cyclophosphamide 50 MG Oral Tablet [Cyclostin] Box of 200	Drug
Immunosuppresive drugs	21123106	Cyclophosphamide 10 MG/ML Oral Suspension	Drug
Immunosuppresive drugs	41128622	Cyclophosphamide 200 MG Injectable Solution [Endoxan]	Drug
Immunosuppresive drugs	21088308	30 ML Cyclophosphamide 20 MG/ML Prefilled Syringe Box of 1	Drug
Immunosuppresive drugs	35869055	cyclophosphamide 1000 MG [Andaosheng]	Drug
Immunosuppresive drugs	43031297	Cyclophosphamide 500 MG Injectable Solution [Endoxan] by Baxter	Drug
Immunosuppresive drugs	43742353	1070 MG Cyclophosphamide 1 MG/MG Injectable Solution [Endoxan]	Drug
Immunosuppresive drugs	35101988	CHVmP	Regimen
Immunosuppresive drugs	35805826	COPP/ABVD	Regimen
Immunosuppresive drugs	35806327	DTPACE	Regimen
Immunosuppresive drugs	35759871	Cyclophosphamide 50 MG Delayed Release Oral Tablet Box of 100 by Baxter	Drug
Immunosuppresive drugs	41176097	Cyclophosphamide Injectable Suspension [Cyclostin]	Drug
Immunosuppresive drugs	35869054	cyclophosphamide 1000 MG Injectable Solution [Andaosheng]	Drug
Immunosuppresive drugs	44086661	Cyclophosphamide 1000 MG Injectable Suspension [Cytoxan]	Drug
Immunosuppresive drugs	43729744	Cyclophosphamide 1 MG/MG Injectable Solution [Cyclophosphamid Hexal]	Drug
Immunosuppresive drugs	44106506	Cyclophosphamide 25 MG [Procytox]	Drug
Immunosuppresive drugs	44179031	Cyclophosphamide 50 MG Delayed Release Oral Tablet [Cyclostin] Box of 50 by Pfizer	Drug
Immunosuppresive drugs	36888437	Cyclophosphamide 107 MG/ML [Endoxan]	Drug
Immunosuppresive drugs	912080	Fludarabine and TBI for haploidentical transplant	Regimen
Immunosuppresive drugs	41019551	Cyclophosphamide Oral Tablet [Cyclostin]	Drug
Immunosuppresive drugs	36054570	1 ML cyclophosphamide 7 MG/ML Oral Suspension	Drug
Immunosuppresive drugs	40899074	Cyclophosphamide 500 MG Injectable Solution Box of 2	Drug
Immunosuppresive drugs	35751535	Cyclophosphamide 1000 MG Prefilled Syringe Box of 1 by A A H	Drug
Immunosuppresive drugs	35804050	Mini-Hyper-CVD/MA and Inotuzumab ozogamicin	Regimen
Immunosuppresive drugs	44073771	Cyclophosphamide 2000 MG Injectable Suspension [Cytoxan]	Drug
Immunosuppresive drugs	912224	ECVBP	Regimen
Immunosuppresive drugs	40980403	Cyclophosphamide 50 MG Oral Tablet [Endoxan] Box of 50 by Bestphago	Drug
Immunosuppresive drugs	43596273	214 MG Cyclophosphamide 1 MG/MG Injectable Solution [Endoxan] by Baxter	Drug
Immunosuppresive drugs	36232053	Endoxana Oral Product	Drug
Immunosuppresive drugs	41137014	Cyclophosphamide 500 MG Injectable Suspension [Endoxan] Box of 1 by Ae-Media	Drug
Immunosuppresive drugs	35143469	Cyclophosphamide 50 MG Oral Tablet [Endoxan]	Drug
Immunosuppresive drugs	35755772	Cyclophosphamide 1000 MG Prefilled Syringe Box of 5 by Pfizer	Drug
Immunosuppresive drugs	35806434	CAP (Platinol)	Regimen
Immunosuppresive drugs	36213823	cyclophosphamide Pill	Drug
Immunosuppresive drugs	43837877	Cyclophosphamide 0.588 MG/MG [Endoxan Lyophilisat]	Drug
Immunosuppresive drugs	35805094	CHOP-B	Regimen
Immunosuppresive drugs	35783848	50 ML Cyclophosphamide 20 MG/ML Prefilled Syringe	Drug
Immunosuppresive drugs	35806958	Cyclophosphamide, Lomustine, Methotrexate	Regimen
Immunosuppresive drugs	43151248	Cyclophosphamide 0.658 MG/MG Prefilled Syringe Box of 1	Drug
Immunosuppresive drugs	41304645	Cyclophosphamide 200 MG Injectable Solution Box of 80	Drug
Immunosuppresive drugs	35805027	ACVBP-R	Regimen
Immunosuppresive drugs	35804232	TC (Taxotere)	Regimen
Immunosuppresive drugs	41074157	Cyclophosphamide 200 MG Injectable Suspension [Cyclostin] Box of 1 by Pfizer	Drug
Immunosuppresive drugs	21116684	1 ML Cyclophosphamide 15 MG/ML Oral Suspension	Drug
Immunosuppresive drugs	41034609	Cyclophosphamide 200 MG Injectable Suspension [Endoxan]	Drug
Immunosuppresive drugs	21048043	1 ML Cyclophosphamide 5 MG/ML Oral Suspension	Drug
Immunosuppresive drugs	35805816	VEBEP	Regimen
Immunosuppresive drugs	21069775	47.5 ML Cyclophosphamide 20 MG/ML Prefilled Syringe	Drug
Immunosuppresive drugs	35806856	Cyclophosphamide, Prednisone, Diethylstilbestrol	Regimen
Immunosuppresive drugs	35805656	COPA	Regimen
Immunosuppresive drugs	21064422	Cyclophosphamide 7.5 MG/ML Oral Suspension	Drug
Immunosuppresive drugs	41292550	Cyclophosphamide 1000 MG Injectable Suspension [Endoxan] Box of 1 by Cc	Drug
Immunosuppresive drugs	35803488	Cyclophosphamide and TBI, then allo HSCT	Regimen
Immunosuppresive drugs	43729745	Cyclophosphamide 0.36 MG/MG [Endoxan Lyophilisat]	Drug
Immunosuppresive drugs	35806663	ACVBP, dose-adjusted	Regimen
Immunosuppresive drugs	42542352	CAVE	Regimen
Immunosuppresive drugs	40972146	Cyclophosphamide 50 MG Delayed Release Oral Tablet [Endoxan] Box of 1000	Drug
Immunosuppresive drugs	35804372	BASIC	Regimen
Immunosuppresive drugs	21064428	Cyclophosphamide 500 MG Injection Box of 10 by Alliance	Drug
Immunosuppresive drugs	35804235	ddC	Regimen
Immunosuppresive drugs	40909833	Cyclophosphamide 500 MG Injectable Solution [Endoxan] Box of 10	Drug
Immunosuppresive drugs	36411330	50 ML Cyclophosphamide 20 MG/ML Injectable Solution	Drug
Immunosuppresive drugs	41266266	Cyclophosphamide 1000 MG [Cyclophosphamid Baxter]	Drug
Immunosuppresive drugs	35806950	CC/DE and RT	Regimen
Immunosuppresive drugs	42542377	VAB-6	Regimen
Immunosuppresive drugs	35768272	Cyclophosphamide 1000 MG Prefilled Syringe Box of 1 by Alliance	Drug
Immunosuppresive drugs	35806343	VCP	Regimen
Immunosuppresive drugs	19018903	cyclophosphamide 50 MG Oral Tablet	Drug
Immunosuppresive drugs	35805653	CHOP, then 131Iodine-Tositumomab	Regimen
Immunosuppresive drugs	41191215	Cyclophosphamide 500 MG Injectable Solution [Endoxan] Box of 1	Drug
Immunosuppresive drugs	41097288	Cyclophosphamide 50 MG Delayed Release Oral Tablet [Endoxan] Box of 30	Drug
Immunosuppresive drugs	44026199	Cyclophosphamide 50 MG Oral Tablet [Procytox] by Baxter	Drug
Immunosuppresive drugs	44070247	Cyclophosphamide Injectable Solution [Procytox]	Drug
Immunosuppresive drugs	41230685	Cyclophosphamide 1000 MG Injectable Solution [Endoxan] Box of 6 by Mtk	Drug
Immunosuppresive drugs	21175666	1 ML Cyclophosphamide 7.5 MG/ML Oral Solution	Drug
Immunosuppresive drugs	41222308	Cyclophosphamide 50 MG Delayed Release Oral Tablet [Cyclo Cell] Box of 50	Drug
Immunosuppresive drugs	36411193	45 ML Cyclophosphamide 20 MG/ML Injectable Solution Box of 10	Drug
Immunosuppresive drugs	35804619	FC, then allo HSCT	Regimen
Immunosuppresive drugs	35805113	VCAP	Regimen
Immunosuppresive drugs	21113506	Cyclophosphamide 500 MG Injection by Pfizer	Drug
Immunosuppresive drugs	40887164	Cyclophosphamide 50 MG Oral Tablet [Endoxan] Box of 100 by Gerke	Drug
Immunosuppresive drugs	41273568	Cyclophosphamide 50 MG Delayed Release Oral Tablet Box of 600	Drug
Immunosuppresive drugs	912077	EC-D	Regimen
Immunosuppresive drugs	911988	FEC and HP	Regimen
Immunosuppresive drugs	41199611	Cyclophosphamide 50 MG Oral Tablet [Cyclostin] Box of 50 by Pfizer	Drug
Immunosuppresive drugs	43724205	1070 MG Cyclophosphamide 1 MG/MG Injectable Solution [Cyclophosphamid Cadiasun] by Cadiasun	Drug
Immunosuppresive drugs	21097098	1 ML Cyclophosphamide 20 MG/ML Oral Solution	Drug
Immunosuppresive drugs	35759875	Cyclophosphamide 1000 MG Injectable Solution Box of 5 by Alliance	Drug
Immunosuppresive drugs	36410896	10 ML Cyclophosphamide 20 MG/ML Injectable Solution	Drug
Immunosuppresive drugs	44164012	Cyclophosphamide 1000 MG Injectable Solution [Endoxan] Box of 1 by Ae-Media	Drug
Immunosuppresive drugs	41137012	Cyclophosphamide 500 MG Injectable Suspension [Endoxan] Box of 1 by Gerke	Drug
Immunosuppresive drugs	19116191	cyclophosphamide 50 MG [Endoxana]	Drug
Immunosuppresive drugs	44086660	Cyclophosphamide 25 MG Oral Tablet [Procytox]	Drug
Immunosuppresive drugs	35805112	VACOP-B	Regimen
Immunosuppresive drugs	36067128	cyclophosphamide 50 MG Oral Tablet by CST	Drug
Immunosuppresive drugs	41323911	Cyclophosphamide 1000 MG Injectable Solution [Cyclophosphamid Baxter] Box of 1 by Baxter	Drug
Immunosuppresive drugs	35754439	Cyclophosphamide 50 MG Delayed Release Oral Tablet [Endoxana] Box of 100	Drug
Immunosuppresive drugs	35804592	O-FC	Regimen
Immunosuppresive drugs	35806646	Cyclophosphamide, Dacarbazine, Vincristine	Regimen
Immunosuppresive drugs	35806337	C-VAMP	Regimen
Immunosuppresive drugs	35806304	Total Therapy	Regimen
Immunosuppresive drugs	36054569	1 ML cyclophosphamide 8 MG/ML Oral Solution	Drug
Immunosuppresive drugs	35804009	LEED	Regimen
Immunosuppresive drugs	35804637	BuCyTBI, then allo HSCT	Regimen
Immunosuppresive drugs	44086659	Cyclophosphamide 2000 MG / Sodium Chloride 900 MG Injectable Suspension [Procytox]	Drug
Immunosuppresive drugs	35805093	CHOP-BCG	Regimen
Immunosuppresive drugs	35806061	VDC	Regimen
Immunosuppresive drugs	41097293	Cyclophosphamide 1000 MG Injectable Solution [Cyclophosphamid Baxter] Box of 1	Drug
Immunosuppresive drugs	41023739	Cyclophosphamide 200 MG Injectable Suspension Box of 50	Drug
Immunosuppresive drugs	40909824	Cyclophosphamide 2000 MG Injectable Solution [Endoxan] Box of 1	Drug
Immunosuppresive drugs	21074351	Cyclophosphamide 5 MG/ML Oral Suspension	Drug
Immunosuppresive drugs	35804337	CTCb, then auto HSCT	Regimen
Immunosuppresive drugs	35806951	Methotrexate, RT, Cyclophosphamide	Regimen
Immunosuppresive drugs	35768268	Cyclophosphamide 500 MG Injectable Solution Box of 10 by Alliance	Drug
Immunosuppresive drugs	35804199	AC	Regimen
Immunosuppresive drugs	2065859	cyclophosphamide 500 MG Injection [Endoxan] by Bukwang	Drug
Immunosuppresive drugs	44034872	Cyclophosphamide 2000 MG Injectable Suspension [Procytox]	Drug
Immunosuppresive drugs	912257	BTOC	Regimen
Immunosuppresive drugs	43195276	Cyclophosphamide Prefilled Syringe [CYCLOPHOSPHAMIDE SANDOZ]	Drug
Immunosuppresive drugs	36410952	15 ML Cyclophosphamide 20 MG/ML Injectable Solution	Drug
Immunosuppresive drugs	43277247	Cyclophosphamide 50 MG [Cycloblastin]	Drug
Immunosuppresive drugs	35606515	cyclophosphamide 2000 MG	Drug
Immunosuppresive drugs	35806285	CPR	Regimen
Immunosuppresive drugs	35805630	R-CVP	Regimen
Immunosuppresive drugs	35804040	Cyclophosphamide, Daunorubicin, Vincristine, Prednisone	Regimen
Immunosuppresive drugs	21054574	Cyclophosphamide 200 MG Injection [Endoxana]	Drug
Immunosuppresive drugs	43031291	Cyclophosphamide 1000 MG Injectable Solution [Endoxan]	Drug
Immunosuppresive drugs	40855837	Cyclophosphamide 1000 MG Injectable Solution [Endoxan] Box of 1 by Emra-Med	Drug
Immunosuppresive drugs	43162395	Cyclophosphamide 500 MG [CYCLOPHOSPHAMIDE SANDOZ]	Drug
Immunosuppresive drugs	36055279	250 ML cyclophosphamide 16.7 MG/ML Injectable Solution Box of 1	Drug
Immunosuppresive drugs	41315533	Cyclophosphamide 500 MG Injectable Solution [Cyclophosphamid Hexal] Box of 1	Drug
Immunosuppresive drugs	40926054	Cyclophosphamide Delayed Release Oral Tablet [Cyclostin]	Drug
Immunosuppresive drugs	35806263	DCEP	Regimen
Immunosuppresive drugs	44125615	Cyclophosphamide 500 MG Injectable Suspension [Procytox]	Drug
Immunosuppresive drugs	21025156	Cyclophosphamide 20 MG/ML Prefilled Syringe Box of 10	Drug
Immunosuppresive drugs	40836879	Cyclophosphamide 2000 MG Injectable Solution Box of 1	Drug
Immunosuppresive drugs	35804006	CTCb	Regimen
Immunosuppresive drugs	44184987	Cyclophosphamide 500 MG Injectable Suspension [Cyclostin]	Drug
Immunosuppresive drugs	35805808	BEACOPP	Regimen
Immunosuppresive drugs	41011723	Cyclophosphamide 1000 MG Injectable Solution [Endoxan] Box of 1 by Kohlpharma	Drug
Immunosuppresive drugs	36881090	Cyclophosphamide 1000 MG Prefilled Syringe Box of 1	Drug
Immunosuppresive drugs	41105591	Cyclophosphamide 1000 MG Injectable Suspension [Endoxan] Box of 1 by Gerke	Drug
Immunosuppresive drugs	21074349	Cyclophosphamide 500 MG Injection [Endoxana]	Drug
Immunosuppresive drugs	43627207	5 ML Cyclophosphamide 107 MG/ML Injectable Solution [Endoxan] by Baxter	Drug
Immunosuppresive drugs	41160069	Cyclophosphamide 1000 MG Injectable Suspension [Cyclostin] Box of 10	Drug
Immunosuppresive drugs	35805028	R-CHOP	Regimen
Immunosuppresive drugs	44042975	Cyclophosphamide Injectable Suspension	Drug
Immunosuppresive drugs	35747392	Cyclophosphamide 50 MG Delayed Release Oral Tablet by Alliance	Drug
Immunosuppresive drugs	35806085	R-M-CHOP	Regimen
Immunosuppresive drugs	43603795	Cyclophosphamide 1 MG/MG Injectable Solution [Endoxan]	Drug
Immunosuppresive drugs	43176857	1520 MG Cyclophosphamide 0.658 MG/MG Prefilled Syringe [Endoxan]	Drug
Immunosuppresive drugs	43217120	Cyclophosphamide Delayed Release Oral Tablet	Drug
Immunosuppresive drugs	35805114	VEPA	Regimen
Immunosuppresive drugs	40972149	Cyclophosphamide 1000 MG Injectable Solution [Endoxan] Box of 1	Drug
Immunosuppresive drugs	41180339	Cyclophosphamide 50 MG Oral Tablet Box of 30	Drug
Immunosuppresive drugs	19109462	cyclophosphamide 5 MG/ML	Drug
Immunosuppresive drugs	41086520	Cyclophosphamide 100 MG Injectable Solution Box of 80	Drug
Immunosuppresive drugs	35806640	DD-CHOP	Regimen
Immunosuppresive drugs	35804587	CFAR	Regimen
Immunosuppresive drugs	40878814	Cyclophosphamide 500 MG Injectable Solution [Endoxan] Box of 5	Drug
Immunosuppresive drugs	35806476	Cyclophosphamide and Etoposide	Regimen
Immunosuppresive drugs	41160066	Cyclophosphamide 200 MG Injectable Solution [Endoxan] Box of 40	Drug
Immunosuppresive drugs	35768274	Cyclophosphamide 1000 MG Prefilled Syringe by Pfizer	Drug
Immunosuppresive drugs	35804211	EC	Regimen
Immunosuppresive drugs	35805636	R-CHVP plus I	Regimen
Immunosuppresive drugs	2065865	cyclophosphamide Injection [CYCLAM]	Drug
Immunosuppresive drugs	41160068	Cyclophosphamide 200 MG Injectable Suspension [Cyclostin] Box of 1	Drug
Immunosuppresive drugs	35805088	CAP-BOP	Regimen
Immunosuppresive drugs	35758550	Cyclophosphamide 500 MG Injectable Solution [Endoxana]	Drug
Immunosuppresive drugs	35806665	R-CP	Regimen
Immunosuppresive drugs	35805458	VAdCA/IE	Regimen
Immunosuppresive drugs	35806098	RT-PEPC	Regimen
Immunosuppresive drugs	43271714	Cyclophosphamide 50 MG Oral Tablet Box of 50	Drug
Immunosuppresive drugs	1310343	cyclophosphamide 25 MG	Drug
Immunosuppresive drugs	19104552	cyclophosphamide 7.5 MG/ML Injectable Solution	Drug
Immunosuppresive drugs	35804425	Nordic Regimen, younger patients	Regimen
Immunosuppresive drugs	35805814	C-MOPP/ABV	Regimen
Immunosuppresive drugs	41222307	Cyclophosphamide 50 MG Delayed Release Oral Tablet [Endoxan] Box of 200	Drug
Immunosuppresive drugs	35803997	BEAC	Regimen
Immunosuppresive drugs	41149244	Cyclophosphamide 200 MG Injectable Solution Box of 100	Drug
Immunosuppresive drugs	41042824	Cyclophosphamide 500 MG Injectable Suspension [Endoxan] Box of 6 by Baxter	Drug
Immunosuppresive drugs	43173410	Cyclophosphamide 0.658 MG/MG Prefilled Syringe [Endoxan]	Drug
Immunosuppresive drugs	36411108	25 ML Cyclophosphamide 20 MG/ML Injectable Solution Box of 1	Drug
Immunosuppresive drugs	21040220	47.5 ML Cyclophosphamide 20 MG/ML Prefilled Syringe Box of 1	Drug
Immunosuppresive drugs	35805086	ACOMLA	Regimen
Immunosuppresive drugs	42542373	R-CHOP-14 (Rituximab Hycela)	Regimen
Immunosuppresive drugs	35803428	Cyclophosphamide and Prednisolone	Regimen
Immunosuppresive drugs	41034607	Cyclophosphamide 50 MG Delayed Release Oral Tablet [Cyclo Cell]	Drug
Immunosuppresive drugs	41045434	Cyclophosphamide 100 MG	Drug
Immunosuppresive drugs	35805095	C-MOPP	Regimen
Immunosuppresive drugs	21142908	Cyclophosphamide 500 MG Injection Box of 1 by Alliance	Drug
Immunosuppresive drugs	35804004	CBV-Mx	Regimen
Immunosuppresive drugs	35807029	CISCA/VB	Regimen
Immunosuppresive drugs	36067127	cyclophosphamide 50 MG Oral Tablet Box of 100 by CST	Drug
Immunosuppresive drugs	35804224	CMF	Regimen
Immunosuppresive drugs	21084027	Cyclophosphamide 1000 MG Injection Box of 1	Drug
Immunosuppresive drugs	35805050	ACVBP	Regimen
Immunosuppresive drugs	35755771	Cyclophosphamide 1000 MG Injectable Solution [Endoxana] Box of 1 by Baxter	Drug
Immunosuppresive drugs	35804254	MC	Regimen
Immunosuppresive drugs	35759874	Cyclophosphamide 1000 MG Injectable Solution [Endoxana] by Baxter	Drug
Immunosuppresive drugs	21117776	45 ML Cyclophosphamide 20 MG/ML Prefilled Syringe Box of 10	Drug
Immunosuppresive drugs	36785448	Cyclophosphamide 500 MG Injectable Solution [Endoxana] Box of 5	Drug
Immunosuppresive drugs	41128623	Cyclophosphamide 1000 MG Injectable Solution [Endoxan]	Drug
Immunosuppresive drugs	40961538	Cyclophosphamide 1000 MG Injectable Solution Box of 10	Drug
Immunosuppresive drugs	35804308	TCH (Taxotere, Cyclophosphamide)	Regimen
Immunosuppresive drugs	41230679	Cyclophosphamide 100 MG Injectable Solution [Endoxan] Box of 10 by Eurim-Pharm	Drug
Immunosuppresive drugs	41011724	Cyclophosphamide 500 MG Injectable Solution [Endoxan] Box of 1 by Cc	Drug
Immunosuppresive drugs	43652792	2970 MG Cyclophosphamide 0.36 MG/MG Injectable Solution [Endoxan Lyophilisat] by Baxter	Drug
Immunosuppresive drugs	35804522	TCP	Regimen
Immunosuppresive drugs	35805754	R-EPOCH, dose-escalated	Regimen
Immunosuppresive drugs	41207649	Cyclophosphamide Injectable Suspension [Cyclophosphamid Baxter]	Drug
Immunosuppresive drugs	40847707	Cyclophosphamide 200 MG Injectable Suspension [Endoxan] Box of 40	Drug
Immunosuppresive drugs	35805644	(90)YFC, then allo HSCT	Regimen
Immunosuppresive drugs	35807046	ADOC	Regimen
Immunosuppresive drugs	35805103	m-BACOD	Regimen
Immunosuppresive drugs	35804576	FCA	Regimen
Immunosuppresive drugs	35759880	Cyclophosphamide 1000 MG Injectable Solution by Sandoz	Drug
Immunosuppresive drugs	35805447	VACA	Regimen
Immunosuppresive drugs	41097287	Cyclophosphamide 50 MG Delayed Release Oral Tablet [Endoxan] Box of 100	Drug
Immunosuppresive drugs	41292544	Cyclophosphamide 50 MG Delayed Release Oral Tablet [Endoxan] Box of 50 by Servopharma	Drug
Immunosuppresive drugs	35803619	Cyclophosphamide, Fludarabine, Thiotepa	Regimen
Immunosuppresive drugs	36881714	Cyclophosphamide 2000 MG [Endoxan]	Drug
Immunosuppresive drugs	35806939	CEV and RT	Regimen
Immunosuppresive drugs	35101507	AC-T	Regimen
Immunosuppresive drugs	35804045	Cyclophosphamide, Idarubicin, Vincristine, Prednisone	Regimen
Immunosuppresive drugs	35803505	BuCy, then allo HSCT	Regimen
Immunosuppresive drugs	35751534	Cyclophosphamide 200 MG Injectable Solution [Endoxana] Box of 1 by Baxter	Drug
Immunosuppresive drugs	41137010	Cyclophosphamide 1000 MG Injectable Solution [Endoxan] Box of 1 by Mtk	Drug
Immunosuppresive drugs	35805090	CEEP	Regimen
Immunosuppresive drugs	35803591	CHOP-14	Regimen
Immunosuppresive drugs	35764079	Cyclophosphamide 50 MG Delayed Release Oral Tablet Box of 100 by Alliance	Drug
Immunosuppresive drugs	41034606	Cyclophosphamide 50 MG Delayed Release Oral Tablet [Endoxan] Box of 600	Drug
Immunosuppresive drugs	35805087	BCOP	Regimen
Immunosuppresive drugs	41242667	Cyclophosphamide 200 MG Injectable Solution Box of 40	Drug
Immunosuppresive drugs	35806911	VI, then VDC/IE, then VAC, then VI	Regimen
Immunosuppresive drugs	21074346	Cyclophosphamide Oral Solution	Drug
Immunosuppresive drugs	40824662	Cyclophosphamide 500 MG Injectable Suspension [Endoxan] Box of 5	Drug
Immunosuppresive drugs	40847708	Cyclophosphamide 200 MG Injectable Solution [Cyclostin] Box of 10	Drug
Immunosuppresive drugs	21113507	Cyclophosphamide 5 MG/ML Oral Solution	Drug
Immunosuppresive drugs	36889014	Cyclophosphamide 1 MG/ML Injectable Solution [Cyclophosphamid Cadiasun]	Drug
Immunosuppresive drugs	43723257	534 ML Cyclophosphamide 1 MG/ML Injectable Solution	Drug
Immunosuppresive drugs	41086522	Cyclophosphamide 50 MG Oral Tablet Box of 250	Drug
Immunosuppresive drugs	41042822	Cyclophosphamide 1000 MG Injectable Solution [Cyclostin] Box of 1 by Pfizer	Drug
Immunosuppresive drugs	41105589	Cyclophosphamide 1000 MG Injectable Solution [Endoxan] Box of 6 by Haematogmbh	Drug
Immunosuppresive drugs	21097097	1 ML Cyclophosphamide 7.5 MG/ML Oral Suspension	Drug
Immunosuppresive drugs	40941194	Cyclophosphamide 500 MG Injectable Solution [Endoxan] Box of 2	Drug
Immunosuppresive drugs	44115482	Cyclophosphamide 200 MG Injectable Suspension [Procytox] by Carter	Drug
Immunosuppresive drugs	19109463	cyclophosphamide 7.5 MG/ML	Drug
Immunosuppresive drugs	912039	FEC-D	Regimen
Immunosuppresive drugs	35806333	V-HyperCAD	Regimen
Immunosuppresive drugs	40028154	cyclophosphamide / mannitol Injectable Solution	Drug
Immunosuppresive drugs	35102027	CHOP Modified (Prednisolone)	Regimen
Immunosuppresive drugs	43031292	Cyclophosphamide 1000 MG Injectable Solution [Endoxan] by Baxter	Drug
Immunosuppresive drugs	44102663	Cyclophosphamide 25 MG Oral Tablet [Procytox] by Carter	Drug
Immunosuppresive drugs	41074159	Cyclophosphamide 1000 MG Injectable Suspension [Endoxan] Box of 1 by Kohlpharma	Drug
Immunosuppresive drugs	21123105	Cyclophosphamide 1000 MG Injection by A A H	Drug
Immunosuppresive drugs	41137013	Cyclophosphamide 500 MG Injectable Solution [Endoxan] Box of 1 by Emra-Med	Drug
Immunosuppresive drugs	35144179	Cyclophosphamide Injection [Endoxan]	Drug
Immunosuppresive drugs	35135797	Cyclophosphamide 100 MG Oral Powder	Drug
Immunosuppresive drugs	19109461	cyclophosphamide 10 MG/ML	Drug
Immunosuppresive drugs	42542273	CAFVP	Regimen
Immunosuppresive drugs	35804078	Imatinib-based consolidation	Regimen
Immunosuppresive drugs	35805049	ACE	Regimen
Immunosuppresive drugs	35768273	Cyclophosphamide 1000 MG Injectable Solution Box of 1 by Alliance	Drug
Immunosuppresive drugs	21044746	Cyclophosphamide 2000 MG Injection Box of 1 by Sandoz	Drug
Immunosuppresive drugs	43813342	534 ML Cyclophosphamide 1 MG/ML Injectable Solution [Cyclophosphamid Cadiasun]	Drug
Immunosuppresive drugs	35804329	CFP and Oophorectomy	Regimen
Immunosuppresive drugs	40949398	Cyclophosphamide 500 MG Injectable Solution [Endoxan] Box of 1 by Eurim-Pharm	Drug
Immunosuppresive drugs	41300536	Cyclophosphamide Injectable Suspension [Endoxan]	Drug
Immunosuppresive drugs	35102023	Cyclophosphamide, Daunorubicin, Vincristine, Prednisolone	Regimen
Immunosuppresive drugs	41141821	Cyclophosphamide 500 MG [Cyclophosphamid Hexal]	Drug
Immunosuppresive drugs	21034884	Cyclophosphamide 20 MG/ML Oral Suspension	Drug
Immunosuppresive drugs	35804060	Augmented Hyper-CVAD and Asparaginase	Regimen
Immunosuppresive drugs	35806377	Cyclophosphamide and Vincristine	Regimen
Immunosuppresive drugs	40961535	Cyclophosphamide 100 MG Injectable Solution Box of 1	Drug
Immunosuppresive drugs	35804216	FAC	Regimen
Immunosuppresive drugs	41315528	Cyclophosphamide 200 MG Injectable Suspension [Endoxan] Box of 80	Drug
Immunosuppresive drugs	35747393	Cyclophosphamide 200 MG Injectable Solution [Endoxana] by Baxter	Drug
Immunosuppresive drugs	41042821	Cyclophosphamide 1000 MG Injectable Solution [Cyclostin] Box of 10 by Pfizer	Drug
Immunosuppresive drugs	41117789	Cyclophosphamide 1000 MG Injectable Solution	Drug
Immunosuppresive drugs	36413305	47.5 ML Cyclophosphamide 20 MG/ML Injectable Solution Box of 1	Drug
Immunosuppresive drugs	21157213	30 ML Cyclophosphamide 20 MG/ML Prefilled Syringe Box of 10	Drug
Immunosuppresive drugs	35805101	LD-ACOP-B	Regimen
Immunosuppresive drugs	35803612	Busulfan and Fludarabine	Regimen
Immunosuppresive drugs	35606510	cyclophosphamide 500 MG	Drug
Immunosuppresive drugs	41110443	Cyclophosphamide 50 MG [Cyclo Cell]	Drug
Immunosuppresive drugs	35803699	CHOP	Regimen
Immunosuppresive drugs	35755769	Cyclophosphamide 500 MG Injectable Solution by Pfizer	Drug
Immunosuppresive drugs	35804355	CMFV	Regimen
Immunosuppresive drugs	40028476	cyclophosphamide Injectable Solution	Drug
Immunosuppresive drugs	912219	VNC	Regimen
Immunosuppresive drugs	36055284	250 ML cyclophosphamide 5 MG/ML Injectable Solution	Drug
Immunosuppresive drugs	35803615	Fludarabine, Busulfan, Cyclophosphamide	Regimen
Immunosuppresive drugs	44064075	Cyclophosphamide 1000 MG Injectable Suspension [Procytox] by Baxter	Drug
Immunosuppresive drugs	41292543	Cyclophosphamide 50 MG Oral Tablet [Endoxan] Box of 100 by Servopharma	Drug
Immunosuppresive drugs	44186514	Cyclophosphamide 500 MG Injectable Suspension [Endoxan] Box of 1 by Cc	Drug
Immunosuppresive drugs	35804600	R-FCM	Regimen
Immunosuppresive drugs	41315523	Cyclophosphamide 100 MG Injectable Solution [Endoxan] Box of 50	Drug
Immunosuppresive drugs	35805840	CBV-Mx, then auto HSCT	Regimen
Immunosuppresive drugs	35806087	R-MACLO/R-IVAM	Regimen
Immunosuppresive drugs	41160064	Cyclophosphamide 50 MG Delayed Release Oral Tablet [Cyclostin] Box of 50	Drug
Immunosuppresive drugs	36067120	cyclophosphamide 4.48 MG/ML	Drug
Immunosuppresive drugs	41222309	Cyclophosphamide 200 MG Injectable Suspension [Endoxan] Box of 50	Drug
Immunosuppresive drugs	43813343	535 MG Cyclophosphamide 1 MG/MG Injectable Solution [Cyclophosphamid Hexal]	Drug
Immunosuppresive drugs	40855835	Cyclophosphamide 50 MG Oral Tablet [Endoxan] Box of 50 by Eurim-Pharm	Drug
Immunosuppresive drugs	2065854	cyclophosphamide 1000 MG Injection [CYCLAM]	Drug
Immunosuppresive drugs	40992767	Cyclophosphamide 50 MG Delayed Release Oral Tablet Box of 250	Drug
Immunosuppresive drugs	36411194	45 ML Cyclophosphamide 20 MG/ML Injectable Solution Box of 1	Drug
Immunosuppresive drugs	35805060	R-EPOCH	Regimen
Immunosuppresive drugs	35805755	SC-EPOCH-RR	Regimen
Immunosuppresive drugs	21176826	50 ML Cyclophosphamide 20 MG/ML Injection Box of 10	Drug
Immunosuppresive drugs	43724365	1490 MG Cyclophosphamide 0.36 MG/MG Injectable Solution	Drug
Immunosuppresive drugs	21162692	Cyclophosphamide 500 MG Injection [Endoxana] Box of 1 by Baxter	Drug
Immunosuppresive drugs	35130346	Cyclophosphamide 100 MG Injection	Drug
Immunosuppresive drugs	40836880	Cyclophosphamide 500 MG Injectable Suspension Box of 6	Drug
Immunosuppresive drugs	35804577	FCM	Regimen
Immunosuppresive drugs	35759879	Cyclophosphamide 1000 MG Prefilled Syringe by Sandoz	Drug
Immunosuppresive drugs	41011722	Cyclophosphamide 50 MG Oral Tablet [Endoxan] Box of 100 by Emra-Med	Drug
Immunosuppresive drugs	44070246	Cyclophosphamide / Sodium Chloride Injectable Suspension [Procytox]	Drug
Immunosuppresive drugs	40954144	Cyclophosphamide 2000 MG [Cyclophosphamid Baxter]	Drug
Immunosuppresive drugs	21054573	Cyclophosphamide 1000 MG Injection by Sandoz	Drug
Immunosuppresive drugs	35768271	Cyclophosphamide 2000 MG Injectable Solution Box of 1 by Sandoz	Drug
Immunosuppresive drugs	43723258	535 MG Cyclophosphamide 1 MG/MG Injectable Solution	Drug
Immunosuppresive drugs	41323908	Cyclophosphamide 50 MG Oral Tablet [Endoxan] Box of 100 by Opti	Drug
Immunosuppresive drugs	40899072	Cyclophosphamide 200 MG Injectable Solution Box of 10	Drug
Immunosuppresive drugs	41168186	Cyclophosphamide 50 MG Delayed Release Oral Tablet [Endoxan] Box of 50 by Bestphago	Drug
Immunosuppresive drugs	35804013	R-TBI/Cy	Regimen
Immunosuppresive drugs	36055283	250 ML cyclophosphamide 5 MG/ML Injectable Solution Box of 1	Drug
Immunosuppresive drugs	35804036	Cyclophosphamide, Cytarabine, Mercaptopurine	Regimen
Immunosuppresive drugs	35804157	CISCA	Regimen
Immunosuppresive drugs	36067111	cyclophosphamide 8 MG/ML Oral Suspension	Drug
Immunosuppresive drugs	35805069	Cyclophosphamide and TBI, then auto HSCT	Regimen
Immunosuppresive drugs	35806493	CHAD	Regimen
Immunosuppresive drugs	43031295	Cyclophosphamide 50 MG Delayed Release Oral Tablet [Endoxan] Box of 50 by Baxter	Drug
Immunosuppresive drugs	41105590	Cyclophosphamide 1000 MG Injectable Suspension [Endoxan] Box of 6 by Baxter	Drug
Immunosuppresive drugs	44162490	Cyclophosphamide 500 MG Injectable Suspension [Cyclostin] Box of 10	Drug
Immunosuppresive drugs	35806345	VMCP/VBAP	Regimen
Immunosuppresive drugs	35101987	CHVmP-VB	Regimen
Immunosuppresive drugs	35805649	PEP-C	Regimen
Immunosuppresive drugs	41065749	Cyclophosphamide 1000 MG Injectable Suspension [Endoxan] Box of 1	Drug
Immunosuppresive drugs	41222310	Cyclophosphamide 200 MG Injectable Suspension [Cyclostin] Box of 80	Drug
Immunosuppresive drugs	40972145	Cyclophosphamide 100 MG Injectable Solution [Cyclostin] Box of 80	Drug
Immunosuppresive drugs	41199610	Cyclophosphamide 50 MG Delayed Release Oral Tablet [Endoxan] Box of 100 by Bestphago	Drug
Immunosuppresive drugs	41315524	Cyclophosphamide 50 MG Oral Tablet [Endoxan] Box of 500	Drug
Immunosuppresive drugs	21123107	Cyclophosphamide 50 MG Oral Tablet Box of 100 by Pfizer	Drug
Immunosuppresive drugs	35804325	CAMFP	Regimen
Immunosuppresive drugs	35806303	CYKLONE	Regimen
Immunosuppresive drugs	35102020	eBEACOPP (Prednisolone)	Regimen
Immunosuppresive drugs	35806362	Busulfan and Cyclophosphamide, then allo HSCT	Regimen
Immunosuppresive drugs	43597360	534 ML Cyclophosphamide 1 MG/ML Injectable Solution [Cyclophosphamid Cadiasun] by Cadiasun	Drug
Immunosuppresive drugs	43729743	Cyclophosphamide 107 MG/ML Injectable Solution [Endoxan]	Drug
Immunosuppresive drugs	21116682	1 ML Cyclophosphamide 10 MG/ML Oral Solution	Drug
Immunosuppresive drugs	912170	KRD-PACE	Regimen
Immunosuppresive drugs	35803697	CHOEP-14	Regimen
Immunosuppresive drugs	36073841	250 ML cyclophosphamide 4 MG/ML Injectable Solution Box of 1	Drug
Immunosuppresive drugs	21138324	27.5 ML Cyclophosphamide 20 MG/ML Prefilled Syringe	Drug
Immunosuppresive drugs	41086523	Cyclophosphamide 50 MG Oral Tablet Box of 200	Drug
Immunosuppresive drugs	42542365	Cyclophosphamide, Mycophenolate mofetil, Tacrolimus	Regimen
Immunosuppresive drugs	40909831	Cyclophosphamide 1000 MG Injectable Solution [Cyclostin] Box of 10	Drug
Immunosuppresive drugs	43867632	594 MG Cyclophosphamide 0.36 MG/MG Injectable Solution [Endoxan Lyophilisat]	Drug
Immunosuppresive drugs	35804370	COPADM	Regimen
Immunosuppresive drugs	43603796	Cyclophosphamide 0.588 MG/MG	Drug
Immunosuppresive drugs	35804253	FEC and Bevacizumab	Regimen
Immunosuppresive drugs	40992766	Cyclophosphamide 50 MG Delayed Release Oral Tablet Box of 500	Drug
Immunosuppresive drugs	36067117	cyclophosphamide 7 MG/ML	Drug
Immunosuppresive drugs	35102025	CVP (Prednisolone)	Regimen
Immunosuppresive drugs	41266265	Cyclophosphamide 2000 MG [Cyclophosphamid Hexal]	Drug
Immunosuppresive drugs	35772598	Cyclophosphamide 1000 MG Injectable Solution by Pfizer	Drug
Immunosuppresive drugs	41323909	Cyclophosphamide 50 MG Oral Tablet [Endoxan] Box of 50 by Kohlpharma	Drug
Immunosuppresive drugs	40949399	Cyclophosphamide 500 MG Injectable Solution [Cyclostin] Box of 10 by Pfizer	Drug
Immunosuppresive drugs	40972151	Cyclophosphamide 500 MG Injectable Solution [Cyclophosphamid Baxter]	Drug
Immunosuppresive drugs	40918034	Cyclophosphamide 50 MG Delayed Release Oral Tablet [Endoxan] Box of 50 by Beragena	Drug
Immunosuppresive drugs	2065855	cyclophosphamide 1000 MG Injection [CYCLAM] by Korea United Pharm	Drug
Immunosuppresive drugs	35803593	LSG15	Regimen
Immunosuppresive drugs	21127419	25 ML Cyclophosphamide 20 MG/ML Prefilled Syringe Box of 10	Drug
Immunosuppresive drugs	35804002	Bu/TT/Cy	Regimen
Immunosuppresive drugs	35803690	Cyclophosphamide monotherapy	Regimen
Immunosuppresive drugs	41315530	Cyclophosphamide 200 MG Injectable Suspension [Cyclostin] Box of 10	Drug
Immunosuppresive drugs	43652829	3640 MG Cyclophosphamide 0.588 MG/MG Injectable Solution	Drug
Immunosuppresive drugs	41086521	Cyclophosphamide 100 MG Injectable Solution Box of 40	Drug
Immunosuppresive drugs	41261416	Cyclophosphamide 500 MG Injectable Solution [Endoxan] Box of 5 by Eurim-Pharm	Drug
Immunosuppresive drugs	44097506	Cyclophosphamide 2000 MG Injectable Suspension	Drug
Immunosuppresive drugs	41003508	Cyclophosphamide 100 MG Injectable Solution [Endoxan] Box of 80	Drug
Immunosuppresive drugs	21138325	27.5 ML Cyclophosphamide 20 MG/ML Prefilled Syringe Box of 10	Drug
Immunosuppresive drugs	43616384	1490 MG Cyclophosphamide 0.36 MG/MG Injectable Solution [Endoxan Lyophilisat]	Drug
Immunosuppresive drugs	42542347	AV-CMF	Regimen
Immunosuppresive drugs	43796422	2140 MG Cyclophosphamide 1 MG/MG Injectable Solution [Cyclophosphamid Hexal]	Drug
Immunosuppresive drugs	35157251	Cyclophosphamide Oral Powder [Endoxan]	Drug
Immunosuppresive drugs	43676132	Cyclophosphamide 0.36 MG/MG	Drug
Immunosuppresive drugs	35102026	CNOP (Prednisolone)	Regimen
Immunosuppresive drugs	35806433	CAMP	Regimen
Immunosuppresive drugs	41323910	Cyclophosphamide 50 MG Oral Tablet [Cyclostin] Box of 50 by Orion	Drug
Immunosuppresive drugs	43693874	Cyclophosphamide 107 MG/ML Injectable Solution	Drug
Immunosuppresive drugs	41292549	Cyclophosphamide 1000 MG Injectable Suspension [Endoxan] Box of 6 by Mtk	Drug
Immunosuppresive drugs	43266217	Cyclophosphamide 50 MG Oral Tablet [Endoxan] Box of 50	Drug
Immunosuppresive drugs	19115485	cyclophosphamide 10 MG [Endoxana]	Drug
Immunosuppresive drugs	35784197	50 ML Cyclophosphamide 20 MG/ML Prefilled Syringe Box of 1	Drug
Immunosuppresive drugs	44054932	Cyclophosphamide 1000 MG [Cytoxan]	Drug
Immunosuppresive drugs	41204463	Cyclophosphamide 1000 MG [Cyclostin]	Drug
Immunosuppresive drugs	21054576	Cyclophosphamide 50 MG Oral Tablet by Pfizer	Drug
Immunosuppresive drugs	35804595	PCR	Regimen
Immunosuppresive drugs	35805640	O-CHOP	Regimen
Immunosuppresive drugs	40887163	Cyclophosphamide 100 MG Injectable Solution [Cyclostin] Box of 1 by Pfizer	Drug
Immunosuppresive drugs	35805812	BEACOPP-14	Regimen
Immunosuppresive drugs	35766868	Cyclophosphamide 200 MG Injectable Solution [Endoxana] Box of 1	Drug
Immunosuppresive drugs	35806310	Cyclophosphamide and Dexamethasone	Regimen
Immunosuppresive drugs	35806335	ABCM	Regimen
Immunosuppresive drugs	35755768	Cyclophosphamide 500 MG Injectable Solution by A A H	Drug
Immunosuppresive drugs	35764082	Cyclophosphamide 1000 MG Injectable Solution by Baxter	Drug
Immunosuppresive drugs	35805040	R-CHMP	Regimen
Immunosuppresive drugs	21103688	Cyclophosphamide 20 MG/ML Injection	Drug
Immunosuppresive drugs	43162394	Cyclophosphamide 50 MG Delayed Release Oral Tablet	Drug
Immunosuppresive drugs	43814501	2140 MG Cyclophosphamide 1 MG/MG Injectable Solution [Cyclophosphamid Cadiasun]	Drug
Immunosuppresive drugs	37002348	cyclophosphamide 200 MG/ML	Drug
Immunosuppresive drugs	19099334	cyclophosphamide 10 MG	Drug
Immunosuppresive drugs	41230687	Cyclophosphamide 500 MG Injectable Solution [Endoxan] Box of 1 by Gerke	Drug
Immunosuppresive drugs	40992768	Cyclophosphamide 200 MG Injectable Suspension Box of 10	Drug
Immunosuppresive drugs	21108092	50 ML Cyclophosphamide 20 MG/ML Injection Box of 1	Drug
Immunosuppresive drugs	41160063	Cyclophosphamide 2000 MG Injectable Solution [Cyclophosphamid Baxter]	Drug
Immunosuppresive drugs	21113501	Cyclophosphamide 1000 MG Injection Box of 1 by A A H	Drug
Immunosuppresive drugs	44093598	Cyclophosphamide 500 MG [Procytox]	Drug
Immunosuppresive drugs	41253269	Cyclophosphamide 50 MG Oral Tablet [Endoxan] Box of 1000	Drug
Immunosuppresive drugs	44168906	Cyclophosphamide 500 MG Injectable Suspension Box of 10	Drug
Immunosuppresive drugs	35804206	AC and Bevacizumab	Regimen
Immunosuppresive drugs	35804382	R-CODOX-M (Doxil substituted)	Regimen
Immunosuppresive drugs	40028482	cyclophosphamide Oral Tablet [Cytoxan]	Drug
Immunosuppresive drugs	43724204	1070 MG Cyclophosphamide 1 MG/MG Injectable Solution [Cyclophosphamid Cadiasun]	Drug
Immunosuppresive drugs	41034612	Cyclophosphamide 500 MG Injectable Solution [Endoxan] Box of 6	Drug
Immunosuppresive drugs	21162687	Cyclophosphamide 1000 MG Injection by Pfizer	Drug
Immunosuppresive drugs	43704361	214 MG Cyclophosphamide 1 MG/MG Injectable Solution [Endoxan]	Drug
Immunosuppresive drugs	35805031	R-CHOP-14	Regimen
Immunosuppresive drugs	41292546	Cyclophosphamide 50 MG Oral Tablet [Endoxan] Box of 50 by Opti	Drug
Immunosuppresive drugs	36266270	Cyclophosphamide 1000 MG Injectable Solution [Endoxan] by Baxter	Drug
Immunosuppresive drugs	21097099	1 ML Cyclophosphamide 20 MG/ML Oral Suspension	Drug
Immunosuppresive drugs	35804041	Pediatric-like GRAALL consolidation	Regimen
Immunosuppresive drugs	41019549	Cyclophosphamide Oral Tablet [Cyclo Cell]	Drug
Immunosuppresive drugs	35768270	Cyclophosphamide 50 MG Delayed Release Oral Tablet Box of 100 by A A H	Drug
Immunosuppresive drugs	21093796	Cyclophosphamide 1000 MG Injection Box of 1 by Sandoz	Drug
Immunosuppresive drugs	41160065	Cyclophosphamide 200 MG Injectable Solution [Endoxan] Box of 50	Drug
Immunosuppresive drugs	19044589	cyclophosphamide 50 MG Oral Tablet [Cytoxan]	Drug
Immunosuppresive drugs	41273569	Cyclophosphamide 50 MG Oral Tablet Box of 500	Drug
Immunosuppresive drugs	40941189	Cyclophosphamide 100 MG Injectable Solution [Endoxan] Box of 40	Drug
Immunosuppresive drugs	41160061	Cyclophosphamide 100 MG Injectable Solution [Cyclostin] Box of 40	Drug
Immunosuppresive drugs	40909825	Cyclophosphamide 50 MG Delayed Release Oral Tablet [Endoxan] Box of 500	Drug
Immunosuppresive drugs	44093597	Cyclophosphamide 200 MG [Procytox]	Drug
Immunosuppresive drugs	40887165	Cyclophosphamide 50 MG Oral Tablet [Endoxan] Box of 100 by Gppl	Drug
Immunosuppresive drugs	41105588	Cyclophosphamide 200 MG Injectable Solution [Cyclostin] Box of 1 by Pfizer	Drug
Immunosuppresive drugs	35804352	CAF and MPA	Regimen
Immunosuppresive drugs	36067118	cyclophosphamide 4.48 MG/ML Injectable Solution Box of 1	Drug
Immunosuppresive drugs	42542348	AVCF	Regimen
Immunosuppresive drugs	35806978	Cyclophosphamide, Cytarabine, Mercaptopurine, Pegaspargase, Vincristine	Regimen
Immunosuppresive drugs	44128650	Cyclophosphamide 2000 MG / Sodium Chloride 900 MG Injectable Suspension [Procytox] by Carter	Drug
Immunosuppresive drugs	44076758	Cyclophosphamide 1000 MG Injectable Suspension [Procytox] by Carter	Drug
Immunosuppresive drugs	40712341	100 ML Cyclophosphamide 20 MG/ML Oral Solution	Drug
Immunosuppresive drugs	40949397	Cyclophosphamide 50 MG Oral Tablet Box of 100 by biosyn	Drug
Immunosuppresive drugs	41105587	Cyclophosphamide 200 MG Injectable Suspension [Cyclostin] Box of 10 by Pfizer	Drug
Immunosuppresive drugs	35804593	PCO	Regimen
Immunosuppresive drugs	41149246	Cyclophosphamide 500 MG Injectable Solution Box of 10	Drug
Immunosuppresive drugs	43151243	Cyclophosphamide 50 MG Delayed Release Oral Tablet Box of 50	Drug
Immunosuppresive drugs	42542350	Carboplatin and Cyclophosphamide	Regimen
Immunosuppresive drugs	35102031	BEACOPP-14 (Prednisolone)	Regimen
Immunosuppresive drugs	43151245	Cyclophosphamide 500 MG Prefilled Syringe [Endoxan] Box of 1	Drug
Immunosuppresive drugs	43831341	594 MG Cyclophosphamide 0.36 MG/MG Injectable Solution	Drug
Immunosuppresive drugs	35804073	Hyper-CVAD and Imatinib	Regimen
Immunosuppresive drugs	35102013	R-CHOP (Rituximab Hycela)	Regimen
Immunosuppresive drugs	44164013	Cyclophosphamide 500 MG Injectable Suspension [Cyclostin] Box of 10 by Pfizer	Drug
Immunosuppresive drugs	35806083	maxi-R-CHOP/R-HiDAC	Regimen
Immunosuppresive drugs	35102029	CEOP (Prednisolone)	Regimen
Immunosuppresive drugs	40899073	Cyclophosphamide 200 MG Injectable Solution	Drug
Immunosuppresive drugs	41034608	Cyclophosphamide 200 MG Injectable Suspension [Endoxan] Box of 100	Drug
Immunosuppresive drugs	36413226	27.3 ML Cyclophosphamide 20 MG/ML Injectable Solution	Drug
Immunosuppresive drugs	44032875	Cyclophosphamide 1000 MG Injectable Suspension	Drug
Immunosuppresive drugs	36067112	cyclophosphamide 8 MG/ML Oral Solution	Drug
Immunosuppresive drugs	35869057	cyclophosphamide 200 MG [Andaosheng]	Drug
Immunosuppresive drugs	43151247	Cyclophosphamide 0.658 MG/MG	Drug
Immunosuppresive drugs	43850648	2970 MG Cyclophosphamide 0.36 MG/MG Injectable Solution	Drug
Immunosuppresive drugs	43165845	1520 MG Cyclophosphamide 0.658 MG/MG Prefilled Syringe Box of 1	Drug
Immunosuppresive drugs	36887248	Cyclophosphamide 107 MG/ML	Drug
Immunosuppresive drugs	40992765	Cyclophosphamide 100 MG Injectable Solution Box of 10	Drug
Immunosuppresive drugs	41128621	Cyclophosphamide 50 MG Oral Tablet [Cyclo Cell] Box of 50	Drug
Immunosuppresive drugs	35806336	mCOP/MP	Regimen
Immunosuppresive drugs	44096061	Cyclophosphamide Injectable Suspension [Cytoxan]	Drug
Immunosuppresive drugs	44125614	Cyclophosphamide 200 MG Injectable Suspension [Procytox]	Drug
Immunosuppresive drugs	44057371	Cyclophosphamide Injectable Suspension [Procytox]	Drug
Immunosuppresive drugs	911996	EC and Pembrolizumab	Regimen
Immunosuppresive drugs	35806342	VBMC	Regimen
Immunosuppresive drugs	41261412	Cyclophosphamide 50 MG Delayed Release Oral Tablet [Endoxan] Box of 100 by Kohlpharma	Drug
Immunosuppresive drugs	41204461	Cyclophosphamide 100 MG [Cyclostin]	Drug
Immunosuppresive drugs	21044745	Cyclophosphamide 1000 MG Injection Box of 5 by Alliance	Drug
Immunosuppresive drugs	35804381	R-CODOX-M/R-IVAC	Regimen
Immunosuppresive drugs	41191216	Cyclophosphamide 500 MG Injectable Solution [Cyclostin] Box of 10	Drug
Immunosuppresive drugs	35806952	BACO	Regimen
Immunosuppresive drugs	36413306	47.5 ML Cyclophosphamide 20 MG/ML Injectable Solution	Drug
Immunosuppresive drugs	41292547	Cyclophosphamide 1000 MG Injectable Solution Box of 1 by Chauvin	Drug
Immunosuppresive drugs	36073842	250 ML cyclophosphamide 4 MG/ML Injectable Solution	Drug
Immunosuppresive drugs	36067116	cyclophosphamide 7 MG/ML Oral Solution	Drug
Immunosuppresive drugs	43595800	107 MG Cyclophosphamide 1 MG/MG Injectable Solution	Drug
Immunosuppresive drugs	40961539	Cyclophosphamide 1000 MG Injectable Solution Box of 6	Drug
Immunosuppresive drugs	35803485	BuFlu, then allo HSCT	Regimen
Immunosuppresive drugs	21156880	10 ML Cyclophosphamide 20 MG/ML Prefilled Syringe Box of 1	Drug
Immunosuppresive drugs	912058	Dara-CyBorD	Regimen
Immunosuppresive drugs	42542356	EMA-CO	Regimen
Immunosuppresive drugs	42542375	STAMP-I	Regimen
Immunosuppresive drugs	35806292	Cyclophosphamide and G-CSF	Regimen
Immunosuppresive drugs	35606511	cyclophosphamide Injection	Drug
Immunosuppresive drugs	44060981	Cyclophosphamide 50 MG Oral Tablet [Procytox]	Drug
Immunosuppresive drugs	41191214	Cyclophosphamide 2000 MG Injectable Solution [Cyclophosphamid Hexal] Box of 1	Drug
Immunosuppresive drugs	41137008	Cyclophosphamide 50 MG Oral Tablet [Endoxan] Box of 50 by Servopharma	Drug
Immunosuppresive drugs	41065750	Cyclophosphamide 500 MG Injectable Solution [Cyclophosphamid Baxter] Box of 1	Drug
Immunosuppresive drugs	21147247	45 ML Cyclophosphamide 20 MG/ML Prefilled Syringe	Drug
Immunosuppresive drugs	35805048	CBVM, then auto HSCT	Regimen
Immunosuppresive drugs	41199613	Cyclophosphamide 1000 MG Injectable Suspension [Cyclostin] Box of 1 by Pfizer	Drug
Immunosuppresive drugs	35805844	BCVPP	Regimen
Immunosuppresive drugs	35804327	CEF/CMF	Regimen
Immunosuppresive drugs	35804380	R-CODOX-M	Regimen
Immunosuppresive drugs	40855839	Cyclophosphamide 500 MG Injectable Suspension [Endoxan] Box of 6 by Gerke	Drug
Immunosuppresive drugs	36054568	1 ML cyclophosphamide 8 MG/ML Oral Suspension	Drug
Immunosuppresive drugs	36055281	250 ML cyclophosphamide 8 MG/ML Injectable Solution Box of 1	Drug
Immunosuppresive drugs	41074158	Cyclophosphamide 1000 MG Injectable Solution [Endoxan] Box of 1 by Cc	Drug
Immunosuppresive drugs	912259	CYVADIC	Regimen
Immunosuppresive drugs	35806496	Hexa-CAF	Regimen
Immunosuppresive drugs	36413224	27.3 ML Cyclophosphamide 20 MG/ML Injectable Solution Box of 10	Drug
Immunosuppresive drugs	35764080	Cyclophosphamide 1000 MG Prefilled Syringe [Endoxana] Box of 1 by Baxter	Drug
Immunosuppresive drugs	35794362	47.8 ML Cyclophosphamide 20 MG/ML Prefilled Syringe Box of 10	Drug
Immunosuppresive drugs	43173411	Cyclophosphamide 1000 MG [CYCLOPHOSPHAMIDE SANDOZ]	Drug
Immunosuppresive drugs	36067126	cyclophosphamide 1.92 MG/ML	Drug
Immunosuppresive drugs	35804043	Cyclophosphamide, Daunorubicin, L-Asparaginase, Vincristine, Prednisone, Rituximab	Regimen
Immunosuppresive drugs	40941192	Cyclophosphamide 50 MG Oral Tablet [Endoxan] Box of 30	Drug
Immunosuppresive drugs	35806588	TFC, then allo HSCT	Regimen
Immunosuppresive drugs	36882958	Cyclophosphamide 500 MG Prefilled Syringe Box of 1	Drug
Immunosuppresive drugs	43140256	Cyclophosphamide Delayed Release Oral Tablet [Endoxan]	Drug
Immunosuppresive drugs	43031290	Cyclophosphamide 1000 MG [Endoxan]	Drug
Immunosuppresive drugs	44054931	Cyclophosphamide 1000 MG [Procytox]	Drug
Immunosuppresive drugs	43266218	Cyclophosphamide 50 MG Oral Tablet [Cycloblastin] Box of 50	Drug
Immunosuppresive drugs	35804340	FNC	Regimen
Immunosuppresive drugs	35157992	Cyclophosphamide 500 MG Injection [Endoxan]	Drug
Immunosuppresive drugs	35804074	Hyper-CVAD and Ponatinib	Regimen
Immunosuppresive drugs	40855838	Cyclophosphamide 1000 MG Injectable Solution [Endoxan] Box of 1 by Aca Mueller	Drug
Immunosuppresive drugs	21044751	Cyclophosphamide 50 MG Oral Tablet [Endoxana] Box of 100 by Baxter	Drug
Immunosuppresive drugs	41065746	Cyclophosphamide 50 MG Oral Tablet [Endoxan] Box of 200	Drug
Immunosuppresive drugs	35804032	Cyclophosphamide, Daunorubicin, L-Asparaginase, Vincristine, Prednisone	Regimen
Immunosuppresive drugs	35803620	FC	Regimen
Immunosuppresive drugs	19044346	cyclophosphamide 25 MG Oral Tablet [Cytoxan]	Drug
Immunosuppresive drugs	44097507	Cyclophosphamide 500 MG Injectable Solution	Drug
Immunosuppresive drugs	41050820	Cyclophosphamide Injectable Solution [Cyclophosphamid Baxter]	Drug
Immunosuppresive drugs	40909832	Cyclophosphamide 1000 MG Injectable Solution [Cyclostin] Box of 1	Drug
Immunosuppresive drugs	21172401	Cyclophosphamide 20 MG/ML Oral Solution	Drug
Immunosuppresive drugs	41261414	Cyclophosphamide 50 MG Oral Tablet [Endoxan] Box of 30 by Baxter	Drug
Immunosuppresive drugs	35806910	VAC	Regimen
Immunosuppresive drugs	21054579	Cyclophosphamide 500 MG Injection [Endoxana] Box of 1	Drug
Immunosuppresive drugs	40855840	Cyclophosphamide 500 MG Injectable Solution [Endoxan] Box of 1 by Ae-Media	Drug
Immunosuppresive drugs	35606512	cyclophosphamide 500 MG Injection	Drug
Immunosuppresive drugs	35804351	CAMF	Regimen
Immunosuppresive drugs	2065862	cyclophosphamide 200 MG Injection [ALKYLOXAN] by JW	Drug
Immunosuppresive drugs	41047680	Cyclophosphamide 500 MG [Cyclostin]	Drug
Immunosuppresive drugs	35758551	Cyclophosphamide 1000 MG Prefilled Syringe [Endoxana] Box of 1	Drug
Immunosuppresive drugs	40878811	Cyclophosphamide 50 MG Delayed Release Oral Tablet [Cyclostin] Box of 500	Drug
Immunosuppresive drugs	35804323	CVAP	Regimen
Immunosuppresive drugs	44060980	Cyclophosphamide 500 MG Injectable Solution [Procytox]	Drug
Immunosuppresive drugs	21054577	Cyclophosphamide 50 MG Oral Tablet by Alliance	Drug
Immunosuppresive drugs	41261413	Cyclophosphamide 50 MG Oral Tablet [Endoxan] Box of 50 by Beragena	Drug
Immunosuppresive drugs	36067121	cyclophosphamide 4 MG/ML Injectable Solution Box of 1	Drug
Immunosuppresive drugs	35805825	VEPEMB	Regimen
Immunosuppresive drugs	35806344	VMCP	Regimen
Immunosuppresive drugs	40980401	Cyclophosphamide 100 MG Injectable Solution [Endoxan] Box of 50 by Baxter	Drug
Immunosuppresive drugs	21146168	1 ML Cyclophosphamide 10 MG/ML Oral Suspension	Drug
Immunosuppresive drugs	21113503	Cyclophosphamide 2000 MG Injection Box of 1	Drug
Immunosuppresive drugs	35101986	CM	Regimen
Immunosuppresive drugs	912037	E-CMF	Regimen
Immunosuppresive drugs	35806475	MA-BCD/AP	Regimen
Immunosuppresive drugs	35805106	PACEBOM	Regimen
Immunosuppresive drugs	35806261	RVDC	Regimen
Immunosuppresive drugs	44102666	Cyclophosphamide 50 MG Oral Tablet [Cytoxan] by Bristol Myers Squibb	Drug
Immunosuppresive drugs	40822475	Cyclophosphamide 50 MG Oral Tablet [Cyclo Cell]	Drug
Immunosuppresive drugs	41023737	Cyclophosphamide 100 MG Injectable Solution	Drug
Immunosuppresive drugs	36889238	Cyclophosphamide 1 MG/MG	Drug
Immunosuppresive drugs	36413232	27.5 ML Cyclophosphamide 20 MG/ML Injectable Solution Box of 10	Drug
Immunosuppresive drugs	35743204	Cyclophosphamide 1000 MG Prefilled Syringe by Alliance	Drug
Immunosuppresive drugs	19007236	cyclophosphamide 50 MG Oral Tablet [Endoxana]	Drug
Immunosuppresive drugs	41149240	Cyclophosphamide 100 MG Injectable Solution Box of 100	Drug
Immunosuppresive drugs	35804237	ddFEC	Regimen
Immunosuppresive drugs	43651586	535 MG Cyclophosphamide 1 MG/MG Injectable Solution [Cyclophosphamid Hexal] by Hexal	Drug
Immunosuppresive drugs	21044749	Cyclophosphamide 200 MG [Endoxana]	Drug
Immunosuppresive drugs	36413309	47.8 ML Cyclophosphamide 20 MG/ML Injectable Solution Box of 10	Drug
Immunosuppresive drugs	41168189	Cyclophosphamide 1000 MG Injectable Suspension [Endoxan] Box of 6 by Haematogmbh	Drug
Immunosuppresive drugs	35803611	Busulfan and Cyclophosphamide	Regimen
Immunosuppresive drugs	35743203	Cyclophosphamide 1000 MG Prefilled Syringe by A A H	Drug
Immunosuppresive drugs	35102014	R-CHOP (Prednisolone)	Regimen
Immunosuppresive drugs	35806653	PAD/VCD	Regimen
Immunosuppresive drugs	44102662	Cyclophosphamide 2000 MG Injectable Suspension [Cytoxan] by Bristol Myers Squibb	Drug
Immunosuppresive drugs	41097290	Cyclophosphamide 50 MG Delayed Release Oral Tablet [Cyclo Cell] Box of 100	Drug
Immunosuppresive drugs	21106945	1 ML Cyclophosphamide 5 MG/ML Oral Solution	Drug
Immunosuppresive drugs	35102024	CVP (Vinblastine/Prednisone)	Regimen
Immunosuppresive drugs	41230683	Cyclophosphamide 200 MG Injectable Suspension [Endoxan] Box of 50 by Baxter	Drug
Immunosuppresive drugs	35771181	Cyclophosphamide 200 MG Injectable Solution [Endoxana]	Drug
Immunosuppresive drugs	36237582	Cytoxan Pill	Drug
Immunosuppresive drugs	35804379	GMALL-R	Regimen
Immunosuppresive drugs	35804354	CHUT, then auto HSCT	Regimen
Immunosuppresive drugs	41253270	Cyclophosphamide 50 MG Oral Tablet [Endoxan] Box of 100	Drug
Immunosuppresive drugs	41011721	Cyclophosphamide 50 MG Oral Tablet [Cyclo Cell] Box of 100 by Cellgmbh	Drug
Immunosuppresive drugs	36894692	Cyclophosphamide 500 MG Prefilled Syringe	Drug
Immunosuppresive drugs	21172402	Cyclophosphamide 200 MG Injection	Drug
Immunosuppresive drugs	36055282	250 ML cyclophosphamide 8 MG/ML Injectable Solution	Drug
Immunosuppresive drugs	21093799	Cyclophosphamide 2000 MG Injection by Sandoz	Drug
Immunosuppresive drugs	21152789	Cyclophosphamide 200 MG Injection [Endoxana] Box of 1	Drug
Immunosuppresive drugs	36411136	30 ML Cyclophosphamide 20 MG/ML Injectable Solution Box of 1	Drug
Immunosuppresive drugs	35804596	RCC	Regimen
Immunosuppresive drugs	35803632	(90)YFC	Regimen
Immunosuppresive drugs	35805450	VDC/IE	Regimen
Immunosuppresive drugs	35747389	Cyclophosphamide 500 MG Injectable Solution [Endoxana] Box of 1 by Baxter	Drug
Immunosuppresive drugs	41128624	Cyclophosphamide 500 MG Injectable Suspension [Endoxan]	Drug
Immunosuppresive drugs	35784427	50 ML Cyclophosphamide 20 MG/ML Prefilled Syringe Box of 10	Drug
Immunosuppresive drugs	912139	CHOP-14 (Prednisolone)	Regimen
Immunosuppresive drugs	40734236	Cyclophosphamide 500 MG Injectable Solution Box of 1 by Sandoz	Drug
Immunosuppresive drugs	41253271	Cyclophosphamide 200 MG Injectable Solution [Endoxan] Box of 80	Drug
Immunosuppresive drugs	43855891	Cyclophosphamide 1 MG/MG Injectable Solution [Cyclophosphamid Cadiasun]	Drug
Immunosuppresive drugs	19104554	cyclophosphamide 5 MG/ML Injectable Solution	Drug
Immunosuppresive drugs	21108963	27.5 ML Cyclophosphamide 20 MG/ML Prefilled Syringe Box of 1	Drug
Immunosuppresive drugs	35803610	BuCyTBI	Regimen
Immunosuppresive drugs	43162396	Cyclophosphamide 500 MG Prefilled Syringe [CYCLOPHOSPHAMIDE SANDOZ]	Drug
Immunosuppresive drugs	41168187	Cyclophosphamide 50 MG Oral Tablet [Endoxan] Box of 100 by Aca Mueller	Drug
Immunosuppresive drugs	35804061	CCE	Regimen
Immunosuppresive drugs	36413231	27.5 ML Cyclophosphamide 20 MG/ML Injectable Solution	Drug
Immunosuppresive drugs	35805032	R-CEOP (Etoposide)	Regimen
Immunosuppresive drugs	44031367	Cyclophosphamide Oral Tablet [Procytox]	Drug
Immunosuppresive drugs	36067113	cyclophosphamide 8 MG/ML Injectable Solution Box of 1	Drug
Immunosuppresive drugs	21093798	Cyclophosphamide 1000 MG Injection [Endoxana] Box of 1 by Baxter	Drug
Immunosuppresive drugs	21113500	Cyclophosphamide 1000 MG Injection by Alliance	Drug
Immunosuppresive drugs	21142909	Cyclophosphamide 500 MG Injection Box of 1 by A A H	Drug
Immunosuppresive drugs	41065748	Cyclophosphamide 200 MG Injectable Suspension [Cyclostin]	Drug
Immunosuppresive drugs	44167773	Cyclophosphamide 500 MG Injectable Suspension [Cyclostin] Box of 1 by Pfizer	Drug
Immunosuppresive drugs	36411244	50 ML Cyclophosphamide 20 MG/ML Injectable Solution Box of 1	Drug
Immunosuppresive drugs	35806281	KCD	Regimen
Immunosuppresive drugs	1310345	cyclophosphamide 20 MG/ML	Drug
Immunosuppresive drugs	35804588	G-FC	Regimen
Immunosuppresive drugs	35805102	MACOP-B	Regimen
Immunosuppresive drugs	35806080	R-CHOP/R-DHAP	Regimen
Immunosuppresive drugs	35764078	Cyclophosphamide 50 MG Delayed Release Oral Tablet [Endoxana] by Baxter	Drug
Immunosuppresive drugs	44071687	Cyclophosphamide 500 MG Injectable Suspension	Drug
Immunosuppresive drugs	35161036	Cyclophosphamide 100 MG Oral Powder [Endoxan]	Drug
Immunosuppresive drugs	35757935	Cyclophosphamide Delayed Release Oral Tablet [Endoxana]	Drug
Immunosuppresive drugs	21093800	Cyclophosphamide 200 MG Injection [Endoxana] Box of 1 by Baxter	Drug
Immunosuppresive drugs	35806266	VBMCP/VBAD	Regimen
Immunosuppresive drugs	40941191	Cyclophosphamide 50 MG Oral Tablet [Cyclo Cell] Box of 100	Drug
Immunosuppresive drugs	41211747	Cyclophosphamide 50 MG Oral Tablet Box of 1000	Drug
Immunosuppresive drugs	35804374	CODOX-M	Regimen
Immunosuppresive drugs	21039084	15 ML Cyclophosphamide 20 MG/ML Prefilled Syringe	Drug
Immunosuppresive drugs	35806495	Cisplatin, Cyclophosphamide, Interferon gamma-1b	Regimen
Immunosuppresive drugs	41042819	Cyclophosphamide 50 MG Oral Tablet [Endoxan] Box of 100 by Baxter	Drug
Immunosuppresive drugs	43868522	1070 MG Cyclophosphamide 1 MG/MG Injectable Solution [Cyclophosphamid Hexal]	Drug
Immunosuppresive drugs	21142910	Cyclophosphamide 15 MG/ML Oral Solution	Drug
Immunosuppresive drugs	35806316	PCD	Regimen
Immunosuppresive drugs	21132980	Cyclophosphamide 50 MG Oral Tablet by Baxter	Drug
Immunosuppresive drugs	42944033	Cyclophosphamide 50 MG [ALKYLOXAN]	Drug
Immunosuppresive drugs	41292552	Cyclophosphamide 1000 MG Injectable Suspension [Endoxan] Box of 1 by Aca Mueller	Drug
Immunosuppresive drugs	41137007	Cyclophosphamide 50 MG Delayed Release Oral Tablet [Endoxan] Box of 100 by Gerke	Drug
Immunosuppresive drugs	21079530	47.5 ML Cyclophosphamide 20 MG/ML Prefilled Syringe Box of 10	Drug
Immunosuppresive drugs	35804055	Augmented BFM consolidation	Regimen
Immunosuppresive drugs	35144753	Cyclophosphamide 500 MG [Endoxan]	Drug
Immunosuppresive drugs	40930219	Cyclophosphamide 200 MG Injectable Solution Box of 1	Drug
Immunosuppresive drugs	35803700	DA-EPOCH	Regimen
Immunosuppresive drugs	43721701	107 MG Cyclophosphamide 1 MG/MG Injectable Solution [Endoxan] by Baxter	Drug
Immunosuppresive drugs	43765643	Cyclophosphamide 1 MG/ML [Cyclophosphamid Cadiasun]	Drug
Immunosuppresive drugs	35805122	CEPP(B)	Regimen
Immunosuppresive drugs	43031288	Cyclophosphamide Delayed Release Oral Tablet [Endoxan]	Drug
Immunosuppresive drugs	36213820	cyclophosphamide / mannitol Injectable Product	Drug
Immunosuppresive drugs	43560511	cyclophosphamide 50 MG Oral Capsule	Drug
Immunosuppresive drugs	40734237	Cyclophosphamide 500 MG Injectable Solution by Sandoz	Drug
Immunosuppresive drugs	43740280	214 MG Cyclophosphamide 1 MG/MG Injectable Solution	Drug
Immunosuppresive drugs	35805074	Axicabtagene ciloleucel monotherapy	Regimen
Immunosuppresive drugs	21084030	Cyclophosphamide 500 MG Injection Box of 10 by A A H	Drug
Immunosuppresive drugs	35803594	mLSG15	Regimen
Immunosuppresive drugs	35805033	R-MegaCHOP-14	Regimen
Immunosuppresive drugs	35806953	CAV/PE	Regimen
Immunosuppresive drugs	36785447	Cyclophosphamide 500 MG Injectable Solution [Endoxana] Box of 5 by Baxter	Drug
Immunosuppresive drugs	35758145	Cyclophosphamide 1000 MG Injectable Solution Box of 5	Drug
Immunosuppresive drugs	36237581	Cytoxan Oral Product	Drug
Immunosuppresive drugs	35805089	CCOP	Regimen
Immunosuppresive drugs	35805817	ABVE-PC	Regimen
Immunosuppresive drugs	35804309	ACH	Regimen
Immunosuppresive drugs	40922878	Cyclophosphamide 500 MG [Cyclophosphamid Baxter]	Drug
Immunosuppresive drugs	41149241	Cyclophosphamide 2000 MG Injectable Solution	Drug
Immunosuppresive drugs	41292548	Cyclophosphamide 200 MG Injectable Solution [Endoxan] Box of 10 by Eurim-Pharm	Drug
Immunosuppresive drugs	35804375	CODOX-M/IVAC	Regimen
Immunosuppresive drugs	21108091	50 ML Cyclophosphamide 20 MG/ML Injection	Drug
Immunosuppresive drugs	35805099	F-MACHOP	Regimen
Immunosuppresive drugs	35759870	Cyclophosphamide 50 MG Delayed Release Oral Tablet Box of 100 by Pfizer	Drug
Immunosuppresive drugs	40836881	Cyclophosphamide 500 MG Injectable Solution Box of 5	Drug
Immunosuppresive drugs	35806468	MA-BCD	Regimen
Immunosuppresive drugs	40961537	Cyclophosphamide 200 MG Injectable Suspension Box of 80	Drug
Immunosuppresive drugs	35805056	R-TBI/Cy, then auto HSCT	Regimen
Immunosuppresive drugs	21137033	10 ML Cyclophosphamide 20 MG/ML Prefilled Syringe	Drug
Immunosuppresive drugs	43868896	3640 MG Cyclophosphamide 0.588 MG/MG Injectable Solution [Endoxan Lyophilisat]	Drug
Immunosuppresive drugs	35804051	R-Hyper-CVAD/R-MA	Regimen
Immunosuppresive drugs	35807044	PAC	Regimen
Immunosuppresive drugs	43670821	2140 MG Cyclophosphamide 1 MG/MG Injectable Solution	Drug
Immunosuppresive drugs	41211749	Cyclophosphamide 500 MG Injectable Solution Box of 1	Drug
Immunosuppresive drugs	36067123	cyclophosphamide 4 MG/ML	Drug
Immunosuppresive drugs	35805634	G-CHOP	Regimen
Immunosuppresive drugs	912074	XEC	Regimen
Immunosuppresive drugs	21084028	Cyclophosphamide 7.5 MG/ML Oral Solution	Drug
Immunosuppresive drugs	43151246	Cyclophosphamide 500 MG Prefilled Syringe [Endoxan] Box of 1 by Baxter	Drug
Immunosuppresive drugs	21098080	25 ML Cyclophosphamide 20 MG/ML Prefilled Syringe	Drug
Immunosuppresive drugs	21054571	Cyclophosphamide Oral Suspension	Drug
Immunosuppresive drugs	35805092	CHOP Modified	Regimen
Immunosuppresive drugs	35806054	CTD	Regimen
Immunosuppresive drugs	21142905	Cyclophosphamide 1000 MG Injection Box of 1 by Baxter	Drug
Immunosuppresive drugs	35805124	EPOCH	Regimen
Immunosuppresive drugs	21166990	45 ML Cyclophosphamide 20 MG/ML Prefilled Syringe Box of 1	Drug
Immunosuppresive drugs	35803429	Cyclophosphamide and Prednisone	Regimen
Immunosuppresive drugs	35804212	FEC	Regimen
Immunosuppresive drugs	41242666	Cyclophosphamide 200 MG Injectable Solution Box of 50	Drug
Immunosuppresive drugs	41105586	Cyclophosphamide 200 MG Injectable Solution [Endoxan] Box of 10 by Baxter	Drug
Immunosuppresive drugs	21044748	Cyclophosphamide 20 MG/ML Prefilled Syringe Box of 1	Drug
Immunosuppresive drugs	42542351	CAV and RT	Regimen
Immunosuppresive drugs	35793931	27.3 ML Cyclophosphamide 20 MG/ML Prefilled Syringe	Drug
Immunosuppresive drugs	43850649	2970 MG Cyclophosphamide 0.36 MG/MG Injectable Solution [Endoxan Lyophilisat]	Drug
Immunosuppresive drugs	21064421	Cyclophosphamide 1000 MG Injection [Endoxana] Box of 1	Drug
Immunosuppresive drugs	35805104	m-BNCOD	Regimen
Immunosuppresive drugs	43711766	Cyclophosphamide 0.588 MG/MG Injectable Solution	Drug
Immunosuppresive drugs	41074160	Cyclophosphamide 500 MG Injectable Suspension [Endoxan] Box of 1 by Eurim-Pharm	Drug
Immunosuppresive drugs	36232054	Endoxana Pill	Drug
Immunosuppresive drugs	41149243	Cyclophosphamide 50 MG Delayed Release Oral Tablet Box of 100	Drug
Immunosuppresive drugs	40887167	Cyclophosphamide 200 MG Injectable Suspension [Endoxan] Box of 10 by Baxter	Drug
Immunosuppresive drugs	35806954	CDE	Regimen
Immunosuppresive drugs	42944032	Cyclophosphamide 50 MG Oral Tablet [ALKYLOXAN]	Drug
Immunosuppresive drugs	41034610	Cyclophosphamide 1000 MG Injectable Suspension [Endoxan] Box of 6	Drug
Immunosuppresive drugs	35806944	CAV	Regimen
Immunosuppresive drugs	41042823	Cyclophosphamide 500 MG Injectable Solution [Endoxan] Box of 6 by Gerke	Drug
Immunosuppresive drugs	2065860	cyclophosphamide 500 MG [ALKYLOXAN]	Drug
Immunosuppresive drugs	35803698	CHOEP-21	Regimen
Immunosuppresive drugs	41128620	Cyclophosphamide 100 MG Injectable Solution [Cyclostin]	Drug
Immunosuppresive drugs	35805038	R-CDOP	Regimen
Immunosuppresive drugs	21142906	Cyclophosphamide 10 MG/ML Oral Solution	Drug
Immunosuppresive drugs	35804571	CC	Regimen
Immunosuppresive drugs	43140258	Cyclophosphamide 500 MG Prefilled Syringe [Endoxan]	Drug
Immunosuppresive drugs	35750205	Cyclophosphamide 500 MG Injectable Solution [Endoxana] Box of 1	Drug
Immunosuppresive drugs	35759873	Cyclophosphamide 2000 MG Injectable Solution by Sandoz	Drug
Immunosuppresive drugs	37593063	Cyclophosphamide 500 MG Injectable Suspension by Baxter	Drug
Immunosuppresive drugs	41323912	Cyclophosphamide 500 MG Injectable Solution [Endoxan] Box of 6 by Baxter	Drug
Immunosuppresive drugs	35145574	Cyclophosphamide 50 MG [Endoxan]	Drug
Immunosuppresive drugs	35804007	Cyclophosphamide, Etoposide, TBI	Regimen
Immunosuppresive drugs	41284260	Cyclophosphamide 500 MG Injectable Suspension [Endoxan] Box of 1	Drug
Immunosuppresive drugs	41211748	Cyclophosphamide 1000 MG Injectable Solution Box of 1	Drug
Immunosuppresive drugs	35807168	DRC	Regimen
Immunosuppresive drugs	35805457	VAdCA	Regimen
Immunosuppresive drugs	41034611	Cyclophosphamide 1000 MG Injectable Suspension [Endoxan]	Drug
Immunosuppresive drugs	35754027	Cyclophosphamide 1000 MG Prefilled Syringe Box of 5	Drug
Immunosuppresive drugs	35794380	47.8 ML Cyclophosphamide 20 MG/ML Prefilled Syringe	Drug
Immunosuppresive drugs	35771180	Cyclophosphamide 50 MG Delayed Release Oral Tablet [Endoxana]	Drug
Immunosuppresive drugs	35751536	Cyclophosphamide 1000 MG Injectable Solution Box of 1 by Baxter	Drug
Immunosuppresive drugs	40855833	Cyclophosphamide 50 MG Oral Tablet [Endoxan] Box of 100 by Eurim-Pharm	Drug
Immunosuppresive drugs	40918039	Cyclophosphamide 1000 MG Injectable Suspension [Endoxan] Box of 1 by Emra-Med	Drug
Immunosuppresive drugs	2065858	cyclophosphamide 500 MG Injection [ALKYLOXAN] by JW	Drug
Immunosuppresive drugs	912229	VAPEC-B	Regimen
Immunosuppresive drugs	35804365	VAC (Adriamycin)	Regimen
Immunosuppresive drugs	41230680	Cyclophosphamide 50 MG Oral Tablet [Endoxan] Box of 100 by Bestphago	Drug
Immunosuppresive drugs	40909828	Cyclophosphamide 200 MG Injectable Solution [Endoxan] Box of 100	Drug
Immunosuppresive drugs	43621742	Cyclophosphamide Injectable Solution [Endoxan Lyophilisat]	Drug
Immunosuppresive drugs	40887168	Cyclophosphamide 500 MG Injectable Suspension [Endoxan] Box of 1 by Baxter	Drug
Immunosuppresive drugs	36413223	27.3 ML Cyclophosphamide 20 MG/ML Injectable Solution Box of 1	Drug
Immunosuppresive drugs	40847704	Cyclophosphamide 100 MG Injectable Solution [Endoxan]	Drug
Immunosuppresive drugs	36066159	cyclophosphamide 16.7 MG/ML	Drug
Immunosuppresive drugs	35805109	ProMACE-CytaBOM	Regimen
Immunosuppresive drugs	43560512	cyclophosphamide Oral Capsule	Drug
Immunosuppresive drugs	41222306	Cyclophosphamide 100 MG Injectable Solution [Endoxan] Box of 100	Drug
Immunosuppresive drugs	35747390	Cyclophosphamide 500 MG Injectable Solution Box of 1 by Alliance	Drug
Immunosuppresive drugs	42481524	Cyclophosphamide Prefilled Syringe	Drug
Immunosuppresive drugs	19106577	cyclophosphamide 10 MG Oral Tablet	Drug
Immunosuppresive drugs	35102012	R-CHOP-14 (Prednisolone)	Regimen
Immunosuppresive drugs	35805860	CEP	Regimen
Immunosuppresive drugs	43031289	Cyclophosphamide Injectable Solution [Endoxan]	Drug
Immunosuppresive drugs	35805751	dmCODOX-M - Modified Magrath	Regimen
Immunosuppresive drugs	35806329	Hyper-CVAD	Regimen
Immunosuppresive drugs	40972148	Cyclophosphamide 200 MG Injectable Solution [Cyclostin] Box of 40	Drug
Immunosuppresive drugs	43814583	3640 MG Cyclophosphamide 0.588 MG/MG Injectable Solution [Endoxan Lyophilisat] by Baxter	Drug
Immunosuppresive drugs	35806346	VMCP/VCAP	Regimen
Immunosuppresive drugs	35806639	HyperCHidam	Regimen
Immunosuppresive drugs	43688669	2140 MG Cyclophosphamide 1 MG/MG Injectable Solution [Cyclophosphamid Hexal] by Hexal	Drug
Immunosuppresive drugs	41168188	Cyclophosphamide 50 MG Oral Tablet [Endoxan] Box of 50 by Aca Mueller	Drug
Immunosuppresive drugs	44029931	Cyclophosphamide / Sodium Chloride Injectable Suspension	Drug
Immunosuppresive drugs	44164011	Cyclophosphamide 50 MG Delayed Release Oral Tablet [Endoxan] Box of 50 by Opti	Drug
Immunosuppresive drugs	35804208	ddAC	Regimen
Immunosuppresive drugs	40887166	Cyclophosphamide 50 MG Oral Tablet [Endoxan] Box of 50 by Baxter	Drug
Immunosuppresive drugs	36413312	47.8 ML Cyclophosphamide 20 MG/ML Injectable Solution	Drug
Immunosuppresive drugs	21152790	Cyclophosphamide 25 MG Oral Tablet [Cytoxan] Box of 100	Drug
Immunosuppresive drugs	43173412	Cyclophosphamide 1000 MG Prefilled Syringe [CYCLOPHOSPHAMIDE SANDOZ] Box of 1 by Sandoz	Drug
Immunosuppresive drugs	43162397	Cyclophosphamide 1000 MG Prefilled Syringe [CYCLOPHOSPHAMIDE SANDOZ]	Drug
Immunosuppresive drugs	35743202	Cyclophosphamide 1000 MG Prefilled Syringe Box of 1 by Baxter	Drug
Immunosuppresive drugs	35803696	BV-CHP	Regimen
Immunosuppresive drugs	35743199	Cyclophosphamide 500 MG Injectable Solution Box of 1 by A A H	Drug
Immunosuppresive drugs	35759876	Cyclophosphamide 1000 MG Injectable Solution Box of 5 by Pfizer	Drug
Immunosuppresive drugs	36411195	45 ML Cyclophosphamide 20 MG/ML Injectable Solution	Drug
Immunosuppresive drugs	41315532	Cyclophosphamide 500 MG Injectable Solution [Cyclostin] Box of 1	Drug
Immunosuppresive drugs	44080579	Cyclophosphamide 2000 MG / Sodium Chloride 900 MG [Procytox]	Drug
Immunosuppresive drugs	35805803	eBEACOPP	Regimen
Immunosuppresive drugs	36073843	250 ML cyclophosphamide 1.92 MG/ML Injectable Solution Box of 1	Drug
Immunosuppresive drugs	21116683	1 ML Cyclophosphamide 15 MG/ML Oral Solution	Drug
Immunosuppresive drugs	35806637	CHOP and Everolimus	Regimen
Immunosuppresive drugs	35805858	BVCPP	Regimen
Immunosuppresive drugs	35743198	Cyclophosphamide 500 MG Injectable Solution Box of 10 by Pfizer	Drug
Immunosuppresive drugs	41137011	Cyclophosphamide 1000 MG Injectable Solution [Endoxan] Box of 1 by Baxter	Drug
Immunosuppresive drugs	35803484	BuCy, then auto HSCT	Regimen
Immunosuppresive drugs	40909829	Cyclophosphamide 200 MG Injectable Solution [Cyclostin] Box of 80	Drug
Immunosuppresive drugs	41042818	Cyclophosphamide 50 MG Oral Tablet [Endoxan] Box of 100 by Kohlpharma	Drug
Immunosuppresive drugs	35805097	COP-Bleo	Regimen
Immunosuppresive drugs	36410712	10 ML Cyclophosphamide 20 MG/ML Injectable Solution Box of 1	Drug
Immunosuppresive drugs	40909826	Cyclophosphamide 50 MG Oral Tablet [Cyclostin]	Drug
Immunosuppresive drugs	36067114	cyclophosphamide 8 MG/ML Injectable Solution	Drug
Immunosuppresive drugs	41315531	Cyclophosphamide 1000 MG Injectable Solution [Endoxan] Box of 6	Drug
Immunosuppresive drugs	21113508	Cyclophosphamide 25 MG Oral Tablet Box of 100	Drug
Immunosuppresive drugs	35806960	PCDE	Regimen
Immunosuppresive drugs	36411121	25 ML Cyclophosphamide 20 MG/ML Injectable Solution	Drug
Immunosuppresive drugs	35806664	R, then CHOP	Regimen
Immunosuppresive drugs	41065747	Cyclophosphamide 200 MG Injectable Solution [Cyclostin] Box of 1	Drug
Immunosuppresive drugs	35804250	EC and Bevacizumab	Regimen
Immunosuppresive drugs	35869052	cyclophosphamide 800 MG Injectable Solution	Drug
Immunosuppresive drugs	35805081	R-CVEP	Regimen
Immunosuppresive drugs	41222311	Cyclophosphamide 1000 MG Injectable Solution [Endoxan] Box of 10	Drug
Immunosuppresive drugs	35804054	International ALL Trial	Regimen
Immunosuppresive drugs	35806473	M-BCD	Regimen
Immunosuppresive drugs	35805115	VNCOP-B	Regimen
Immunosuppresive drugs	44115483	Cyclophosphamide 2000 MG Injectable Suspension [Procytox] by Baxter	Drug
Immunosuppresive drugs	43151244	Cyclophosphamide 50 MG Delayed Release Oral Tablet [Endoxan]	Drug
Immunosuppresive drugs	40878810	Cyclophosphamide 100 MG Injectable Solution [Cyclostin] Box of 1	Drug
Immunosuppresive drugs	35803627	Fludarabine, Cyclophosphamide, TBI for dUCB or haploidentical transplant	Regimen
Immunosuppresive drugs	40930221	Cyclophosphamide 1000 MG Injectable Suspension Box of 6	Drug
Immunosuppresive drugs	35102010	FEC and H (SC)	Regimen
Immunosuppresive drugs	21142904	Cyclophosphamide 1000 MG Injection by Baxter	Drug
Immunosuppresive drugs	35806267	CVAD	Regimen
Immunosuppresive drugs	35804338	ECT, then auto HSCT	Regimen
Immunosuppresive drugs	40918037	Cyclophosphamide 1000 MG Injectable Suspension [Endoxan] Box of 1 by Mtk	Drug
Immunosuppresive drugs	35804298	ECH	Regimen
Immunosuppresive drugs	41284259	Cyclophosphamide 1000 MG Injectable Solution [Cyclophosphamid Baxter]	Drug
Immunosuppresive drugs	44119517	Cyclophosphamide 50 MG [Procytox]	Drug
Immunosuppresive drugs	35805041	R-GCVP	Regimen
Immunosuppresive drugs	35806956	CEV (Cyclophosphamide/Epirubicin)	Regimen
Immunosuppresive drugs	40855832	Cyclophosphamide 100 MG Injectable Solution [Endoxan] Box of 10 by Baxter	Drug
Immunosuppresive drugs	40868024	Cyclophosphamide 500 MG Injectable Suspension Box of 1	Drug
Immunosuppresive drugs	40878813	Cyclophosphamide 1000 MG Injectable Suspension [Cyclophosphamid Baxter] Box of 1	Drug
Immunosuppresive drugs	41269526	Cyclophosphamide Injectable Solution [Cyclostin]	Drug
Immunosuppresive drugs	36067129	cyclophosphamide 5 MG/ML Injectable Solution Box of 1	Drug
Immunosuppresive drugs	44080580	Cyclophosphamide 2000 MG [Cytoxan]	Drug
Immunosuppresive drugs	35804376	COPAD	Regimen
Immunosuppresive drugs	35606514	cyclophosphamide 1000 MG Injection	Drug
Immunosuppresive drugs	41230681	Cyclophosphamide 50 MG Delayed Release Oral Tablet [Cyclo Cell] Box of 100 by Cellgmbh	Drug
Immunosuppresive drugs	35804575	CMC	Regimen
Immunosuppresive drugs	35804334	CMFPT	Regimen
Immunosuppresive drugs	41292554	Cyclophosphamide 500 MG Injectable Solution Box of 1 by Chauvin	Drug
Immunosuppresive drugs	35806113	Cyclophosphamide and Vincristine/Cisplatin and Etoposide	Regimen
Immunosuppresive drugs	35759877	Cyclophosphamide 1000 MG Injectable Solution Box of 1 by A A H	Drug
Immunosuppresive drugs	43173409	Cyclophosphamide 0.658 MG/MG Prefilled Syringe	Drug
Immunosuppresive drugs	43703895	107 MG Cyclophosphamide 1 MG/MG Injectable Solution [Endoxan]	Drug
Immunosuppresive drugs	21044753	Cyclophosphamide 500 MG [Endoxana]	Drug
Immunosuppresive drugs	40847709	Cyclophosphamide 1000 MG Injectable Solution [Cyclostin]	Drug
Immunosuppresive drugs	44051049	Cyclophosphamide 25 MG Oral Tablet [Cytoxan] by Bristol Myers Squibb	Drug
Immunosuppresive drugs	43217121	Cyclophosphamide Prefilled Syringe [Endoxan]	Drug
Immunosuppresive drugs	21064425	Cyclophosphamide 50 MG Oral Tablet [Endoxana] by Baxter	Drug
Immunosuppresive drugs	21172404	Cyclophosphamide 500 MG Injection by Alliance	Drug
Immunosuppresive drugs	35805042	R-MegaCHOP	Regimen
Immunosuppresive drugs	35606513	cyclophosphamide 1000 MG	Drug
Immunosuppresive drugs	35806635	CMED	Regimen
Immunosuppresive drugs	36054571	1 ML cyclophosphamide 7 MG/ML Oral Solution	Drug
Immunosuppresive drugs	35805039	R-CEOP90 (Epirubicin)	Regimen
Immunosuppresive drugs	35804371	R-COPADM	Regimen
Immunosuppresive drugs	35804072	Hyper-CVAD and Dasatinib	Regimen
Immunosuppresive drugs	36073840	250 ML cyclophosphamide 4.48 MG/ML Injectable Solution	Drug
Immunosuppresive drugs	36894693	Cyclophosphamide 1 MG/MG Injectable Solution	Drug
Immunosuppresive drugs	35747391	Cyclophosphamide 500 MG Injectable Solution Box of 1 by Baxter	Drug
Immunosuppresive drugs	21103687	Cyclophosphamide 200 MG	Drug
Immunosuppresive drugs	21176730	30 ML Cyclophosphamide 20 MG/ML Prefilled Syringe	Drug
Immunosuppresive drugs	19119708	cyclophosphamide 25 MG [Cytoxan]	Drug
Immunosuppresive drugs	35743200	Cyclophosphamide 1000 MG Prefilled Syringe Box of 5 by Alliance	Drug
Immunosuppresive drugs	41230686	Cyclophosphamide 1000 MG Injectable Solution [Endoxan] Box of 6 by Baxter	Drug
Immunosuppresive drugs	21113510	Cyclophosphamide 15 MG/ML Oral Suspension	Drug
Immunosuppresive drugs	35804621	CAP	Regimen
Immunosuppresive drugs	36067122	cyclophosphamide 4 MG/ML Injectable Solution	Drug
Immunosuppresive drugs	43832325	1070 MG Cyclophosphamide 1 MG/MG Injectable Solution	Drug
Immunosuppresive drugs	41199612	Cyclophosphamide 1000 MG Injectable Suspension [Endoxan] Box of 1 by Ae-Media	Drug
Immunosuppresive drugs	41304646	Cyclophosphamide 1000 MG Injectable Suspension Box of 10	Drug
Immunosuppresive drugs	40941193	Cyclophosphamide 1000 MG Injectable Suspension [Cyclostin] Box of 1	Drug
Immunosuppresive drugs	41079059	Cyclophosphamide 200 MG [Endoxan]	Drug
Immunosuppresive drugs	40961536	Cyclophosphamide 50 MG Delayed Release Oral Tablet Box of 30	Drug
Immunosuppresive drugs	43166920	Cytarabine 50 MG/ML Prefilled Syringe [CYTARABINE EG] Box of 1	Drug
Immunosuppresive drugs	21107842	20 ML Cytarabine 100 MG/ML Prefilled Syringe by Hospira	Drug
Immunosuppresive drugs	35804014	TAM6	Regimen
Immunosuppresive drugs	19010147	cytarabine 20 MG/ML Injectable Solution [Cytosar]	Drug
Immunosuppresive drugs	43719087	40 ML Cytarabine 100 MG/ML Injection	Drug
Immunosuppresive drugs	43208537	50 ML Cytarabine 100 MG/ML Prefilled Syringe [CYTARABINE SANDOZ] Box of 1 by Sandoz	Drug
Immunosuppresive drugs	36814234	Cytarabine / Daunorubicin Injectable Solution	Drug
Immunosuppresive drugs	40860642	Cytarabine 200 MG/ML [Udicil]	Drug
Immunosuppresive drugs	43842904	2 ML Cytarabine 20 MG/ML Injectable Solution [Alexan] Box of 5 by Hexal	Drug
Immunosuppresive drugs	35804051	R-Hyper-CVAD/R-MA	Regimen
Immunosuppresive drugs	35803439	5 plus 2d	Regimen
Immunosuppresive drugs	35151041	Cytarabine 100 MG [Starasid]	Drug
Immunosuppresive drugs	41355573	5 ML Cytarabine 20 MG/ML Injectable Solution Box of 100	Drug
Immunosuppresive drugs	43806685	2 ML Cytarabine 20 MG/ML Injectable Solution [Alexan] Box of 30	Drug
Immunosuppresive drugs	35135635	Cytarabine 400 MG [Cylocide]	Drug
Immunosuppresive drugs	43735416	5 ML Cytarabine 20 MG/ML Injectable Solution [Alexan] Box of 5 by Hexal	Drug
Immunosuppresive drugs	43702057	80 ML Cytarabine 50 MG/ML Injectable Solution	Drug
Immunosuppresive drugs	41366702	10 ML Cytarabine 100 MG/ML Injectable Solution Box of 10	Drug
Immunosuppresive drugs	44051039	Cytarabine 20 MG/ML Injectable Solution [Pms-Cytarabine] by Pharmascience	Drug
Immunosuppresive drugs	43683335	40 ML Cytarabine 100 MG/ML Injection [Ara Cell] by Cellgmbh	Drug
Immunosuppresive drugs	42947185	Cytarabine 100 MG [CYTOSAR-U]	Drug
Immunosuppresive drugs	43038572	1 ML Cytarabine 100 MG/ML Injectable Solution by Fresenius	Drug
Immunosuppresive drugs	2065630	cytarabine Injectable Solution [TABIN]	Drug
Immunosuppresive drugs	21146898	10 ML Cytarabine 100 MG/ML Prefilled Syringe by Pfizer	Drug
Immunosuppresive drugs	43133844	Cytarabine 20 MG/ML [CYTARABINE EG]	Drug
Immunosuppresive drugs	43663607	5 ML Cytarabine 20 MG/ML Injectable Solution [Ara Cell] Box of 2	Drug
Immunosuppresive drugs	35413408	5 ML Cytarabine 100 MG/ML Prefilled Syringe [CYTARABINE KABI]	Drug
Immunosuppresive drugs	43133846	Cytarabine 100 MG/ML Prefilled Syringe [CYTARABINE ACCORD]	Drug
Immunosuppresive drugs	43219228	20 ML Cytarabine 50 MG/ML Prefilled Syringe [CYTARABINE EG] Box of 1	Drug
Immunosuppresive drugs	42947184	Cytarabine 100 MG Injection [CYTOSAR-U]	Drug
Immunosuppresive drugs	41372740	10 ML Cytarabine 200 MG/ML Injectable Solution Box of 1	Drug
Immunosuppresive drugs	35805099	F-MACHOP	Regimen
Immunosuppresive drugs	35803452	7 plus 3m	Regimen
Immunosuppresive drugs	42482145	20 ML Cytarabine 100 MG/ML Prefilled Syringe	Drug
Immunosuppresive drugs	42947188	Cytarabine 1000 MG Injection	Drug
Immunosuppresive drugs	21068294	5 ML Cytarabine 20 MG/ML Prefilled Syringe Box of 5 by Pfizer	Drug
Immunosuppresive drugs	35150882	Cytarabine 20 MG	Drug
Immunosuppresive drugs	41384190	25 ML Cytarabine 20 MG/ML Injectable Solution Box of 10	Drug
Immunosuppresive drugs	42947199	Cytarabine Injection [CYTOSAR-U]	Drug
Immunosuppresive drugs	2012921	cytarabine 100 MG Injection [CYTOSAR-U] by Pfizer	Drug
Immunosuppresive drugs	35803458	HAA	Regimen
Immunosuppresive drugs	35142698	Cytarabine Oral Capsule	Drug
Immunosuppresive drugs	41191183	Cytarabine 1000 MG Injectable Solution [Cytarabin Hexal]	Drug
Immunosuppresive drugs	43861579	5 ML Cytarabine 20 MG/ML Injectable Solution [Ara Cell] Box of 10 by Cellgmbh	Drug
Immunosuppresive drugs	43042701	50 ML Cytarabine 2 MG/ML / Daunorubicin 0.88 MG/ML Injectable Solution [Vyxeos]	Drug
Immunosuppresive drugs	40878780	Cytarabine 2000 MG Injectable Solution [Cytarabin Hexal]	Drug
Immunosuppresive drugs	36054567	1 ML cytarabine 20 MG/ML Injectable Solution Box of 1	Drug
Immunosuppresive drugs	43602107	Cytarabine 20 MG/ML Injectable Solution Box of 5	Drug
Immunosuppresive drugs	35803434	7 plus 3d	Regimen
Immunosuppresive drugs	41238573	Cytarabine Injectable Solution [DepoCyte]	Drug
Immunosuppresive drugs	43218938	10 ML Cytarabine 50 MG/ML Prefilled Syringe Box of 1	Drug
Immunosuppresive drugs	43864175	80 ML Cytarabine 50 MG/ML Injectable Solution [Ara Cell] by Cellgmbh	Drug
Immunosuppresive drugs	44041835	Cytarabine 2000 MG [Cytosar]	Drug
Immunosuppresive drugs	36895702	20 ML Cytarabine 50 MG/ML Injectable Solution	Drug
Immunosuppresive drugs	35804375	CODOX-M/IVAC	Regimen
Immunosuppresive drugs	40713326	50 ML Cytarabine 100 MG/ML Injectable Solution Box of 1 by Accord	Drug
Immunosuppresive drugs	36259434	Cytarabine Injection [Cytosar]	Drug
Immunosuppresive drugs	41378778	20 ML Cytarabine 100 MG/ML Injectable Solution [Udicil] Box of 10	Drug
Immunosuppresive drugs	21068471	10 ML Cytarabine 100 MG/ML Prefilled Syringe Box of 1 by Alliance	Drug
Immunosuppresive drugs	43297002	10 ML Cytarabine 100 MG/ML Injection by Dbl	Drug
Immunosuppresive drugs	43040391	5 ML Cytarabine 20 MG/ML Prefilled Syringe by Sandoz	Drug
Immunosuppresive drugs	43197044	10 ML Cytarabine 10 MG/ML Prefilled Syringe [ARACYTINE]	Drug
Immunosuppresive drugs	35782857	20 ML Cytarabine 100 MG/ML Injectable Solution by A A H	Drug
Immunosuppresive drugs	35804050	Mini-Hyper-CVD/MA and Inotuzumab ozogamicin	Regimen
Immunosuppresive drugs	43280918	20 ML Cytarabine 100 MG/ML Injection [Cytarabine Pfizer] by Pfizer	Drug
Immunosuppresive drugs	43199923	Cytarabine 500 MG Injectable Suspension [ARACYTINE] Box of 1 by Pfizer	Drug
Immunosuppresive drugs	35776082	1 ML Cytarabine 100 MG/ML Injectable Solution by A A H	Drug
Immunosuppresive drugs	35412959	Cytarabine 1000 MG Prefilled Syringe	Drug
Immunosuppresive drugs	2065628	cytarabine 20 MG/ML Injectable Solution [TABIN]	Drug
Immunosuppresive drugs	43041195	10 ML Cytarabine 100 MG/ML Prefilled Syringe by Fresenius	Drug
Immunosuppresive drugs	21088247	25 ML Cytarabine 20 MG/ML Prefilled Syringe Box of 1 by Alliance	Drug
Immunosuppresive drugs	35783389	25 ML Cytarabine 20 MG/ML Injectable Solution Box of 1 by Pfizer	Drug
Immunosuppresive drugs	43715899	1 ML Cytarabine 100 MG/ML Injection [Ara Cell]	Drug
Immunosuppresive drugs	35803449	7 plus 3i and Sorafenib	Regimen
Immunosuppresive drugs	43041192	10 ML Cytarabine 50 MG/ML Injectable Solution by Sandoz	Drug
Immunosuppresive drugs	43218702	5 ML Cytarabine 10 MG/ML Injectable Suspension [DepoCyt] Box of 1	Drug
Immunosuppresive drugs	35803527	Cytarabine, Daunorubicin, Vincristine	Regimen
Immunosuppresive drugs	41359594	5 ML Cytarabine 20 MG/ML Injectable Solution [Udicil] Box of 100	Drug
Immunosuppresive drugs	43188906	Cytarabine 1000 MG Injectable Suspension Box of 1	Drug
Immunosuppresive drugs	43664317	10 ML Cytarabine 100 MG/ML Injectable Solution [CYTARABINE ACCORD]	Drug
Immunosuppresive drugs	35803476	Glasdegib and LoDAC	Regimen
Immunosuppresive drugs	21029127	10 ML Cytarabine 100 MG/ML Prefilled Syringe	Drug
Immunosuppresive drugs	41340274	2 ML Cytarabine 20 MG/ML Injectable Solution [Ara Cell]	Drug
Immunosuppresive drugs	43197045	10 ML Cytarabine 100 MG/ML Prefilled Syringe [CYTARABINE KABI] Box of 1	Drug
Immunosuppresive drugs	35805068	BeEAM, then auto HSCT	Regimen
Immunosuppresive drugs	41149229	Cytarabine 50 MG/ML Injectable Solution Box of 1	Drug
Immunosuppresive drugs	21166799	20 ML Cytarabine 100 MG/ML Prefilled Syringe by Pfizer	Drug
Immunosuppresive drugs	43701355	40 ML Cytarabine 100 MG/ML Injectable Solution	Drug
Immunosuppresive drugs	43825369	5 ML Cytarabine 100 MG/ML Injectable Solution [CYTARABINE ACCORD] Box of 5 by Accord	Drug
Immunosuppresive drugs	41420062	100 ML Cytarabine 1 MG/ML Injectable Solution Box of 1	Drug
Immunosuppresive drugs	35804419	Methotrexate, then Cytarabine and Thiotepa	Regimen
Immunosuppresive drugs	43207950	10 ML Cytarabine 100 MG/ML Prefilled Syringe [CYTARABINE KABI]	Drug
Immunosuppresive drugs	40716540	5 ML Cytarabine 100 MG/ML Injectable Solution Box of 5 by Pfizer	Drug
Immunosuppresive drugs	21176662	25 ML Cytarabine 20 MG/ML Prefilled Syringe Box of 1	Drug
Immunosuppresive drugs	35413407	5 ML Cytarabine 100 MG/ML Prefilled Syringe [CYTARABINE KABI] Box of 1	Drug
Immunosuppresive drugs	35780098	5 ML Cytarabine 100 MG/ML Injectable Solution Box of 1 by Accord	Drug
Immunosuppresive drugs	36883942	Cytarabine 50 MG/ML Prefilled Syringe	Drug
Immunosuppresive drugs	41364054	10 ML Cytarabine 50 MG/ML Injectable Solution [Udicil]	Drug
Immunosuppresive drugs	36883941	Cytarabine 50 MG/ML Prefilled Syringe Box of 1	Drug
Immunosuppresive drugs	41054964	Cytarabine 20 MG/ML Injectable Solution Box of 1	Drug
Immunosuppresive drugs	42919689	60 ML Cytarabine 50 MG/ML Injectable Solution	Drug
Immunosuppresive drugs	40868007	Cytarabine 1000 MG Injectable Solution Box of 100	Drug
Immunosuppresive drugs	43663606	5 ML Cytarabine 20 MG/ML Injectable Solution [Ara Cell] by Cellgmbh	Drug
Immunosuppresive drugs	43589968	1 ML Cytarabine 100 MG/ML Injectable Solution [CYTARABINE ACCORD] Box of 5	Drug
Immunosuppresive drugs	42482696	Cytarabine Prefilled Syringe	Drug
Immunosuppresive drugs	35803547	ADE and ATRA	Regimen
Immunosuppresive drugs	35803445	7 plus 3d and GO	Regimen
Immunosuppresive drugs	2029641	2 ML cytarabine 20 MG/ML Injectable Solution by JW	Drug
Immunosuppresive drugs	21058680	20 ML Cytarabine 100 MG/ML Prefilled Syringe Box of 1 by Hospira	Drug
Immunosuppresive drugs	44089647	Cytarabine 2000 MG Injectable Solution by Novopharm	Drug
Immunosuppresive drugs	43836248	Cytarabine 50 MG/ML Injectable Solution [Alexan] Box of 5	Drug
Immunosuppresive drugs	794049	Vyxeos Injectable Product	Drug
Immunosuppresive drugs	36280196	20 ML Cytarabine 100 MG/ML Injectable Solution [Cytarabine Hikma]	Drug
Immunosuppresive drugs	43164678	40 ML Cytarabine 50 MG/ML Prefilled Syringe	Drug
Immunosuppresive drugs	19021393	cytarabine 50 MG/ML [Cytosar]	Drug
Immunosuppresive drugs	41380275	20 ML Cytarabine 50 MG/ML Injectable Solution [Ara Cell]	Drug
Immunosuppresive drugs	35803456	DAC	Regimen
Immunosuppresive drugs	41381473	20 ML Cytarabine 50 MG/ML Injectable Solution [Ara Cell] Box of 1	Drug
Immunosuppresive drugs	36812614	Cytarabine 100 MG / Daunorubicin 44 MG [Vyxeos]	Drug
Immunosuppresive drugs	21057871	1 ML Cytarabine 100 MG/ML Prefilled Syringe	Drug
Immunosuppresive drugs	35806086	EAR and G-CSF	Regimen
Immunosuppresive drugs	35605641	5 ML cytarabine 20 MG/ML Injection	Drug
Immunosuppresive drugs	36814141	Cytarabine 100 MG / Daunorubicin 44 MG Injectable Solution [Vyxeos]	Drug
Immunosuppresive drugs	43042020	20 ML Cytarabine 100 MG/ML Injectable Solution by Fresenius	Drug
Immunosuppresive drugs	41383891	25 ML Cytarabine 20 MG/ML Injectable Solution [Udicil] Box of 10	Drug
Immunosuppresive drugs	44122048	Cytarabine Injectable Solution [Pms-Cytarabine]	Drug
Immunosuppresive drugs	43699455	5 ML Cytarabine 20 MG/ML Injectable Solution [Alexan] Box of 5	Drug
Immunosuppresive drugs	43197328	20 ML Cytarabine 50 MG/ML Prefilled Syringe [CYTARABINE EG]	Drug
Immunosuppresive drugs	35785070	0.2 ML Cytarabine 100 MG/ML Injectable Solution	Drug
Immunosuppresive drugs	40175463	5 ML cytarabine liposome 10 MG/ML Injection [DepoCyt]	Drug
Immunosuppresive drugs	43219226	20 ML Cytarabine 100 MG/ML Prefilled Syringe [CYTARABINE KABI] Box of 1 by Fresenius	Drug
Immunosuppresive drugs	35803459	HAD	Regimen
Immunosuppresive drugs	43142503	40 ML Cytarabine 50 MG/ML Prefilled Syringe [CYTARABINE EBEWE] Box of 1	Drug
Immunosuppresive drugs	40972119	Cytarabine 200 MG/ML Injectable Solution [Udicil] Box of 10	Drug
Immunosuppresive drugs	40821122	Cytarabine 20 MG/ML Injectable Solution Box of 100	Drug
Immunosuppresive drugs	21038248	1 ML Cytarabine 100 MG/ML Prefilled Syringe Box of 5 by Accord	Drug
Immunosuppresive drugs	41361451	10 ML Cytarabine 200 MG/ML Injectable Solution Box of 100	Drug
Immunosuppresive drugs	35804418	BEAM, then auto HSCT	Regimen
Immunosuppresive drugs	41364749	10 ML Cytarabine 100 MG/ML Injectable Solution [Ara Cell] Box of 1	Drug
Immunosuppresive drugs	35133304	Cytarabine 100 MG Injectable Solution [Cylocide]	Drug
Immunosuppresive drugs	21098083	25 ML Cytarabine 20 MG/ML Prefilled Syringe by Alliance	Drug
Immunosuppresive drugs	43809787	80 ML Cytarabine 50 MG/ML Injectable Solution Box of 5	Drug
Immunosuppresive drugs	43628694	20 ML Cytarabine 50 MG/ML Injectable Solution [Ara Cell] Box of 10 by Cellgmbh	Drug
Immunosuppresive drugs	40175462	5 ML cytarabine liposome 10 MG/ML Injection	Drug
Immunosuppresive drugs	21107682	10 ML Cytarabine 100 MG/ML Prefilled Syringe by A A H	Drug
Immunosuppresive drugs	41371570	10 ML Cytarabine 50 MG/ML Injectable Solution [Udicil] Box of 100	Drug
Immunosuppresive drugs	43177971	Cytarabine 100 MG/ML [CYTARABINE ACCORD]	Drug
Immunosuppresive drugs	35781298	5 ML Cytarabine 100 MG/ML Injectable Solution Box of 5 by Accord	Drug
Immunosuppresive drugs	43807171	5 ML Cytarabine 20 MG/ML Injectable Solution [Alexan] Box of 10	Drug
Immunosuppresive drugs	44115474	Cytarabine 100 MG Injectable Suspension by Novopharm	Drug
Immunosuppresive drugs	19047417	cytarabine 20 MG/ML Injectable Solution [Tarabine PFS]	Drug
Immunosuppresive drugs	40847682	Cytarabine 100 MG Injectable Solution [Udicil] Box of 1	Drug
Immunosuppresive drugs	43218705	5 ML Cytarabine 100 MG/ML Prefilled Syringe [CYTARABINE ACCORD]	Drug
Immunosuppresive drugs	36812867	Cytarabine 100 MG / Daunorubicin 44 MG Injectable Solution [Vyxeos] by Jazz	Drug
Immunosuppresive drugs	41128599	Cytarabine 20 MG/ML Injectable Solution [Udicil]	Drug
Immunosuppresive drugs	43040387	5 ML Cytarabine 100 MG/ML Prefilled Syringe by Fresenius	Drug
Immunosuppresive drugs	42947196	Cytarabine 20 MG/ML [PFIZER CYTARABINE]	Drug
Immunosuppresive drugs	43646818	20 ML Cytarabine 50 MG/ML Injectable Solution Box of 10	Drug
Immunosuppresive drugs	43175154	10 ML Cytarabine 50 MG/ML Prefilled Syringe	Drug
Immunosuppresive drugs	21058356	5 ML Cytarabine 20 MG/ML Prefilled Syringe Box of 5 by Hospira	Drug
Immunosuppresive drugs	35805838	O-ESHAP	Regimen
Immunosuppresive drugs	35782920	20 ML Cytarabine 100 MG/ML Injectable Solution by Accord	Drug
Immunosuppresive drugs	35780449	5 ML Cytarabine 100 MG/ML Injectable Solution by Accord	Drug
Immunosuppresive drugs	35803460	AIE	Regimen
Immunosuppresive drugs	36215990	cytarabine Injectable Product	Drug
Immunosuppresive drugs	41404205	80 ML Cytarabine 50 MG/ML Injectable Solution [Ara Cell] Box of 1	Drug
Immunosuppresive drugs	36780204	10 ML Cytarabine 100 MG/ML Injectable Solution [Cytarabine Hikma] Box of 1	Drug
Immunosuppresive drugs	35806972	Cytarabine, Ifosfamide, G-CSF	Regimen
Immunosuppresive drugs	35783466	25 ML Cytarabine 20 MG/ML Injectable Solution by Pfizer	Drug
Immunosuppresive drugs	41034586	Cytarabine 50 MG/ML Injectable Solution [Udicil] Box of 10	Drug
Immunosuppresive drugs	35803512	IDAC and Sorafenib	Regimen
Immunosuppresive drugs	2028431	5 ML cytarabine 20 MG/ML Injectable Solution [TABIN] by Korea United Pharm	Drug
Immunosuppresive drugs	43042016	20 ML Cytarabine 50 MG/ML Injectable Solution by Eurogenerics	Drug
Immunosuppresive drugs	35803528	Cytarabine, Daunorubicin, Mercaptopurine, Prednisolone	Regimen
Immunosuppresive drugs	41047673	Cytarabine 50 MG/ML [Ara Cell]	Drug
Immunosuppresive drugs	43255443	Cytarabine 20 MG/ML [Cytarabine Pfizer]	Drug
Immunosuppresive drugs	35806639	HyperCHidam	Regimen
Immunosuppresive drugs	43264304	5 ML Cytarabine 20 MG/ML Injection [Cytarabine Pfizer] Box of 5 by Pfizer	Drug
Immunosuppresive drugs	35780446	5 ML Cytarabine 20 MG/ML Injectable Solution by A A H	Drug
Immunosuppresive drugs	43770773	2 ML Cytarabine 20 MG/ML Injectable Solution [Alexan] Box of 5	Drug
Immunosuppresive drugs	35806080	R-CHOP/R-DHAP	Regimen
Immunosuppresive drugs	44025523	Cytarabine 500 MG Injectable Solution [Cytosar]	Drug
Immunosuppresive drugs	21078095	5 ML Cytarabine 10 MG/ML Prefilled Syringe Box of 1	Drug
Immunosuppresive drugs	35804407	IT Cytarabine monotherapy	Regimen
Immunosuppresive drugs	43175153	10 ML Cytarabine 100 MG/ML Prefilled Syringe [CYTARABINE ACCORD] Box of 1 by Accord	Drug
Immunosuppresive drugs	35137333	Cytarabine 400 MG	Drug
Immunosuppresive drugs	43592019	10 ML Cytarabine 100 MG/ML Injection [Ara Cell]	Drug
Immunosuppresive drugs	35407043	Cytarabine 1000 MG Prefilled Syringe [ARACYTINE] Box of 1	Drug
Immunosuppresive drugs	41354730	5 ML Cytarabine 10 MG/ML Injectable Suspension [DepoCyte] Box of 1	Drug
Immunosuppresive drugs	42922068	2 ML Cytarabine 50 MG/ML Injectable Solution	Drug
Immunosuppresive drugs	35804405	IT Cytarabine, Methotrexate, WBRT	Regimen
Immunosuppresive drugs	35803532	DCTER	Regimen
Immunosuppresive drugs	43042699	50 ML Cytarabine 100 MG/ML Prefilled Syringe by Sandoz	Drug
Immunosuppresive drugs	44106504	Cytarabine 20 MG/ML [Pms-Cytarabine]	Drug
Immunosuppresive drugs	43040388	5 ML Cytarabine 20 MG/ML Injectable Solution by Eurogenerics	Drug
Immunosuppresive drugs	912207	A-ICE	Regimen
Immunosuppresive drugs	41369312	10 ML Cytarabine 100 MG/ML Injectable Solution [Ara Cell]	Drug
Immunosuppresive drugs	43818083	Cytarabine 20 MG/ML Injectable Solution [Alexan] Box of 10	Drug
Immunosuppresive drugs	35805058	R-DHAP	Regimen
Immunosuppresive drugs	41065720	Cytarabine 100 MG Oral Tablet [Alexan]	Drug
Immunosuppresive drugs	40909798	Cytarabine 200 MG/ML Injectable Solution [Udicil] Box of 1	Drug
Immunosuppresive drugs	41381684	20 ML Cytarabine 100 MG/ML Injectable Solution Box of 1	Drug
Immunosuppresive drugs	43769919	1 ML Cytarabine 100 MG/ML Injectable Solution [Cytarabin Mylan] by Mylan	Drug
Immunosuppresive drugs	35804423	MVBP	Regimen
Immunosuppresive drugs	41180324	Cytarabine 200 MG/ML Injectable Solution Box of 100	Drug
Immunosuppresive drugs	35780954	5 ML Cytarabine 100 MG/ML Injectable Solution Box of 5 by A A H	Drug
Immunosuppresive drugs	41016368	Cytarabine 50 MG [Alexan]	Drug
Immunosuppresive drugs	43291802	25 ML Cytarabine 20 MG/ML Injection [Cytarabine Pfizer] by Pfizer	Drug
Immunosuppresive drugs	43593160	40 ML Cytarabine 100 MG/ML Injection [Ara Cell]	Drug
Immunosuppresive drugs	41357579	5 ML Cytarabine 10 MG/ML Injectable Suspension [DepoCyte] Box of 1 by Mundipharma	Drug
Immunosuppresive drugs	21123431	Cytarabine Prefilled Syringe [DepoCyte]	Drug
Immunosuppresive drugs	36779648	20 ML Cytarabine 100 MG/ML Injectable Solution [CYTARABINE ACCORD] Box of 1 by Accord	Drug
Immunosuppresive drugs	43845913	80 ML Cytarabine 50 MG/ML Injectable Solution [Ara Cell] Box of 5 by Cellgmbh	Drug
Immunosuppresive drugs	35804395	IT Cytarabine and Methotrexate	Regimen
Immunosuppresive drugs	36810413	Cytarabine 100 MG / Daunorubicin 44 MG Injectable Solution	Drug
Immunosuppresive drugs	35409071	Cytarabine 500 MG Prefilled Syringe Box of 1	Drug
Immunosuppresive drugs	35803524	7 plus 3i and Vorinostat	Regimen
Immunosuppresive drugs	41333455	1 ML Cytarabine 100 MG/ML Injectable Solution [CYTARABINE ACCORD] Box of 1 by Accord	Drug
Immunosuppresive drugs	35780097	5 ML Cytarabine 20 MG/ML Injectable Solution Box of 5 by Hospira	Drug
Immunosuppresive drugs	43626797	2 ML Cytarabine 20 MG/ML Injectable Solution Box of 10	Drug
Immunosuppresive drugs	41334609	1 ML Cytarabine 100 MG/ML Injectable Solution [CYTARABINE ACCORD] Box of 1	Drug
Immunosuppresive drugs	35783390	25 ML Cytarabine 20 MG/ML Injectable Solution by Alliance	Drug
Immunosuppresive drugs	40972118	Cytarabine 1000 MG Injectable Solution [Udicil] Box of 10	Drug
Immunosuppresive drugs	43030147	Cytarabine 2000 MG Injectable Solution [ARACYTINE] by Pfizer	Drug
Immunosuppresive drugs	41141815	Cytarabine 1 MG/ML [Ara Cell]	Drug
Immunosuppresive drugs	43656329	Cytarabine Injectable Solution [CYTARABINE ACCORD]	Drug
Immunosuppresive drugs	41086500	Cytarabine 100 MG Injectable Solution Box of 5	Drug
Immunosuppresive drugs	2027429	10 ML cytarabine 100 MG/ML Injectable Solution by Korea DB Pharm	Drug
Immunosuppresive drugs	35780953	5 ML Cytarabine 20 MG/ML Injectable Solution by Alliance	Drug
Immunosuppresive drugs	35803494	CLAG-M	Regimen
Immunosuppresive drugs	40878781	Cytarabine 50 MG Oral Tablet [Alexan]	Drug
Immunosuppresive drugs	2718853	Injection, cytarabine liposome, 10 mg	Drug
Immunosuppresive drugs	36895383	5 ML Cytarabine 20 MG/ML Prefilled Syringe Box of 1	Drug
Immunosuppresive drugs	41304631	Cytarabine 40 MG Injectable Solution	Drug
Immunosuppresive drugs	41065721	Cytarabine 1000 MG Injectable Solution [Udicil] Box of 100	Drug
Immunosuppresive drugs	36785987	Cytarabine 100 MG/ML Injection Box of 1	Drug
Immunosuppresive drugs	43836251	Cytarabine 100 MG/ML Injectable Solution Box of 5	Drug
Immunosuppresive drugs	43827130	40 ML Cytarabine 100 MG/ML Injectable Solution [CYTARABINE ACCORD]	Drug
Immunosuppresive drugs	41304632	Cytarabine 1 MG/ML Injectable Solution Box of 1	Drug
Immunosuppresive drugs	43141968	10 ML Cytarabine 10 MG/ML Prefilled Syringe [ARACYTINE] Box of 1 by Pfizer	Drug
Immunosuppresive drugs	35803472	Clofarabine and LoDAC/Decitabine	Regimen
Immunosuppresive drugs	41097260	Cytarabine 20 MG/ML Injectable Solution [Alexan] Box of 50	Drug
Immunosuppresive drugs	36279563	10 ML Cytarabine 100 MG/ML Injectable Solution [Cytarabine Hikma] by Eumedica	Drug
Immunosuppresive drugs	44106503	Cytarabine 1000 MG [Cytosar]	Drug
Immunosuppresive drugs	35162129	Cytarabine 1000 MG Injectable Solution by TEVA	Drug
Immunosuppresive drugs	35129254	Cytarabine 200 MG Injectable Solution	Drug
Immunosuppresive drugs	35804398	IT Cytarabine and WBRT	Regimen
Immunosuppresive drugs	43207948	10 ML Cytarabine 10 MG/ML Prefilled Syringe Box of 1	Drug
Immunosuppresive drugs	43862275	10 ML Cytarabine 100 MG/ML Injectable Solution	Drug
Immunosuppresive drugs	43715898	1 ML Cytarabine 20 MG/ML Injectable Solution [Alexan]	Drug
Immunosuppresive drugs	41097259	Cytarabine 20 MG/ML Injectable Solution [Udicil] Box of 50	Drug
Immunosuppresive drugs	40941166	Cytarabine 100 MG Injectable Solution [Cytarabin Hexal]	Drug
Immunosuppresive drugs	43861089	2 ML Cytarabine 20 MG/ML Injectable Solution [Alexan] Box of 10	Drug
Immunosuppresive drugs	43719749	80 ML Cytarabine 50 MG/ML Injectable Solution [Ara Cell] Box of 2 by Cellgmbh	Drug
Immunosuppresive drugs	35776644	1 ML Cytarabine 100 MG/ML Injectable Solution Box of 5 by A A H	Drug
Immunosuppresive drugs	43177973	Cytarabine 2000 MG Injectable Suspension Box of 1	Drug
Immunosuppresive drugs	43824852	2 ML Cytarabine 20 MG/ML Injectable Solution [Ara Cell] Box of 5 by Cellgmbh	Drug
Immunosuppresive drugs	43175460	20 ML Cytarabine 100 MG/ML Prefilled Syringe [CYTARABINE ACCORD] Box of 1	Drug
Immunosuppresive drugs	21029128	10 ML Cytarabine 100 MG/ML Prefilled Syringe Box of 1 by Hospira	Drug
Immunosuppresive drugs	41423856	100 ML Cytarabine 1 MG/ML Injectable Solution [Ara Cell] Box of 1	Drug
Immunosuppresive drugs	21025446	Cytarabine 100 MG/ML Prefilled Syringe Box of 10	Drug
Immunosuppresive drugs	35803446	Cytarabine, Daunorubicin, Gemtuzumab ozogamicin	Regimen
Immunosuppresive drugs	43155982	Cytarabine 500 MG Injectable Suspension [ARACYTINE] Box of 1	Drug
Immunosuppresive drugs	43042018	20 ML Cytarabine 50 MG/ML Prefilled Syringe by Eurogenerics	Drug
Immunosuppresive drugs	19116209	cytarabine 20 MG/ML [Alexan]	Drug
Immunosuppresive drugs	44027202	Cytarabine 100 MG	Drug
Immunosuppresive drugs	43628691	20 ML Cytarabine 50 MG/ML Injectable Solution [Alexan]	Drug
Immunosuppresive drugs	43153402	20 ML Cytarabine 100 MG/ML Prefilled Syringe [CYTARABINE ACCORD] Box of 1 by Accord	Drug
Immunosuppresive drugs	43843405	5 ML Cytarabine 100 MG/ML Injectable Solution [CYTARABINE ACCORD] by Accord	Drug
Immunosuppresive drugs	43674466	Cytarabine 20 MG/ML Injectable Solution [Ara Cell] Box of 2	Drug
Immunosuppresive drugs	41366256	10 ML Cytarabine 200 MG/ML Injectable Solution [Udicil] Box of 10	Drug
Immunosuppresive drugs	40860641	Cytarabine 1000 MG [Cytarabin Hexal]	Drug
Immunosuppresive drugs	41266256	Cytarabine 100 MG [Udicil]	Drug
Immunosuppresive drugs	43188904	Cytarabine 50 MG/ML Prefilled Syringe [CYTARABINE EBEWE]	Drug
Immunosuppresive drugs	1311105	20 ML cytarabine 100 MG/ML Injection	Drug
Immunosuppresive drugs	35781715	10 ML Cytarabine 100 MG/ML Injectable Solution by Accord	Drug
Immunosuppresive drugs	43590830	2 ML Cytarabine 20 MG/ML Injectable Solution [Alexan] by Hexal	Drug
Immunosuppresive drugs	41003484	Cytarabine 1000 MG Injectable Solution [Udicil]	Drug
Immunosuppresive drugs	43040389	5 ML Cytarabine 20 MG/ML Injectable Solution by Sandoz	Drug
Immunosuppresive drugs	44102656	Cytarabine 100 MG/ML Injectable Solution by David Bull	Drug
Immunosuppresive drugs	35803463	MEC	Regimen
Immunosuppresive drugs	43620113	Cytarabine 50 MG/ML Injectable Solution [Ara Cell] Box of 10	Drug
Immunosuppresive drugs	35781569	10 ML Cytarabine 100 MG/ML Injectable Solution by Hospira	Drug
Immunosuppresive drugs	35159593	Cytarabine 400 MG Injectable Solution [Cylocide]	Drug
Immunosuppresive drugs	41366255	10 ML Cytarabine 200 MG/ML Injectable Solution [Udicil] Box of 100	Drug
Immunosuppresive drugs	36780203	10 ML Cytarabine 100 MG/ML Injectable Solution [Cytarabine Hikma] Box of 1 by Eumedica	Drug
Immunosuppresive drugs	43728116	Cytarabine 100 MG/ML Injectable Solution [CYTARABINE ACCORD]	Drug
Immunosuppresive drugs	21123432	Cytarabine 100 MG/ML Prefilled Syringe Box of 5	Drug
Immunosuppresive drugs	35869049	cytarabine 100 MG/ML [Saidewei]	Drug
Immunosuppresive drugs	21028448	1 ML Cytarabine 100 MG/ML Prefilled Syringe by Hospira	Drug
Immunosuppresive drugs	43166918	Cytarabine 500 MG Injectable Suspension	Drug
Immunosuppresive drugs	43826615	20 ML Cytarabine 50 MG/ML Injectable Solution [Alexan] by Hexal	Drug
Immunosuppresive drugs	21156887	10 ML Cytarabine 100 MG/ML Prefilled Syringe Box of 1	Drug
Immunosuppresive drugs	21097823	10 ML Cytarabine 100 MG/ML Prefilled Syringe by Alliance	Drug
Immunosuppresive drugs	44093592	Cytarabine 100 MG/ML [Pms-Cytarabine]	Drug
Immunosuppresive drugs	43805830	1 ML Cytarabine 20 MG/ML Injectable Solution [Cytarabin Mylan]	Drug
Immunosuppresive drugs	44031362	Cytarabine Injectable Solution [Cytarabine Bp]	Drug
Immunosuppresive drugs	41172908	Cytarabine 100 MG [Alcysten]	Drug
Immunosuppresive drugs	43197327	20 ML Cytarabine 100 MG/ML Prefilled Syringe [CYTARABINE KABI] Box of 1	Drug
Immunosuppresive drugs	912211	Cytarabine and Vosaroxin	Regimen
Immunosuppresive drugs	21157402	0.2 ML Cytarabine 100 MG/ML Prefilled Syringe Box of 1	Drug
Immunosuppresive drugs	35783302	20 ML Cytarabine 100 MG/ML Injectable Solution Box of 1 by A A H	Drug
Immunosuppresive drugs	41356604	5 ML Cytarabine 10 MG/ML Injectable Solution	Drug
Immunosuppresive drugs	43752729	2 ML Cytarabine 20 MG/ML Injectable Solution [Ara Cell] Box of 5	Drug
Immunosuppresive drugs	43638217	Cytarabine 50 MG/ML Injectable Solution Box of 10	Drug
Immunosuppresive drugs	41034588	Cytarabine 50 MG/ML Injectable Solution [Udicil]	Drug
Immunosuppresive drugs	44131026	5 ML Cytarabine 20 MG/ML Injectable Solution [Cytosar]	Drug
Immunosuppresive drugs	35413084	1 ML Cytarabine 100 MG/ML Prefilled Syringe [CYTARABINE KABI]	Drug
Immunosuppresive drugs	40957304	Cytarabine Injectable Solution [Ara Cell]	Drug
Immunosuppresive drugs	35777194	1 ML Cytarabine 100 MG/ML Injectable Solution by Hospira	Drug
Immunosuppresive drugs	43218937	10 ML Cytarabine 100 MG/ML Prefilled Syringe [CYTARABINE KABI] Box of 1 by Fresenius	Drug
Immunosuppresive drugs	35776914	1 ML Cytarabine 100 MG/ML Injectable Solution Box of 5 by Accord	Drug
Immunosuppresive drugs	794050	cytarabine liposome 100 MG / daunorubicin liposomal 44 MG Injection [Vyxeos]	Drug
Immunosuppresive drugs	44037905	Cytarabine 100 MG/ML Injectable Solution [Pms-Cytarabine] by Pharmascience	Drug
Immunosuppresive drugs	35785069	0.2 ML Cytarabine 100 MG/ML Injectable Solution Box of 1	Drug
Immunosuppresive drugs	43219491	40 ML Cytarabine 50 MG/ML Prefilled Syringe Box of 1	Drug
Immunosuppresive drugs	41222289	Cytarabine 40 MG Injectable Solution [Alexan]	Drug
Immunosuppresive drugs	35804408	IT Cytarabine liposomal monotherapy	Regimen
Immunosuppresive drugs	21048922	20 ML Cytarabine 100 MG/ML Prefilled Syringe Box of 1 by A A H	Drug
Immunosuppresive drugs	41344050	2 ML Cytarabine 20 MG/ML Injectable Solution [Ara Cell] Box of 10 by Cellgmbh	Drug
Immunosuppresive drugs	41419196	100 ML Cytarabine 1 MG/ML Injectable Solution	Drug
Immunosuppresive drugs	43647213	30 ML Cytarabine 100 MG/ML Injection	Drug
Immunosuppresive drugs	41338631	2 ML Cytarabine 20 MG/ML Injectable Solution [Alexan] Box of 150	Drug
Immunosuppresive drugs	42921285	5 ML Cytarabine 20 MG/ML Injectable Solution [PFIZER CYTARABINE]	Drug
Immunosuppresive drugs	43628692	20 ML Cytarabine 50 MG/ML Injectable Solution Box of 2	Drug
Immunosuppresive drugs	43656330	Cytarabine 20 MG/ML [Cytarabin Mylan]	Drug
Immunosuppresive drugs	43218704	5 ML Cytarabine 20 MG/ML Prefilled Syringe [CYTARABINE EBEWE] Box of 1 by Sandoz	Drug
Immunosuppresive drugs	35803470	Clofarabine and LoDAC	Regimen
Immunosuppresive drugs	35145517	Cytarabine 1000 MG [Cylocide]	Drug
Immunosuppresive drugs	43625947	1 ML Cytarabine 100 MG/ML Injectable Solution [Cytarabin Mylan]	Drug
Immunosuppresive drugs	41372004	10 ML Cytarabine 50 MG/ML Injectable Solution Box of 1	Drug
Immunosuppresive drugs	21084365	Cytarabine 10 MG/ML	Drug
Immunosuppresive drugs	43207947	10 ML Cytarabine 10 MG/ML Prefilled Syringe	Drug
Immunosuppresive drugs	35804088	Cytarabine, Daunorubicin, L-Asparaginase, Vincristine, Dexamethasone	Regimen
Immunosuppresive drugs	35803501	FLAG	Regimen
Immunosuppresive drugs	41377295	20 ML Cytarabine 50 MG/ML Injectable Solution [Alexan] Box of 1	Drug
Immunosuppresive drugs	21068291	5 ML Cytarabine 100 MG/ML Prefilled Syringe Box of 1	Drug
Immunosuppresive drugs	43790653	25 ML Cytarabine 20 MG/ML Injectable Solution	Drug
Immunosuppresive drugs	43175459	20 ML Cytarabine 100 MG/ML Prefilled Syringe [CYTARABINE ACCORD]	Drug
Immunosuppresive drugs	36279546	10 ML Cytarabine 100 MG/ML Injectable Solution [Cytarabine Hikma]	Drug
Immunosuppresive drugs	43144800	Cytarabine 20 MG/ML [CYTARABINE EBEWE]	Drug
Immunosuppresive drugs	2028428	5 ML cytarabine 20 MG/ML Injectable Solution by Wooyang Pharm	Drug
Immunosuppresive drugs	35782020	10 ML Cytarabine 100 MG/ML Injectable Solution by Alliance	Drug
Immunosuppresive drugs	43275336	5 ML Cytarabine 20 MG/ML Injection [Cytarabine Pfizer] by Pfizer	Drug
Immunosuppresive drugs	43818086	Cytarabine 100 MG/ML Injection [Ara Cell]	Drug
Immunosuppresive drugs	43836250	Cytarabine 20 MG/ML Injectable Solution Box of 2	Drug
Immunosuppresive drugs	41211734	Cytarabine 1000 MG Injectable Solution Box of 1	Drug
Immunosuppresive drugs	35783368	25 ML Cytarabine 20 MG/ML Injectable Solution Box of 1 by A A H	Drug
Immunosuppresive drugs	42947187	Cytarabine 100 MG/ML [PFIZER CYTARABINE]	Drug
Immunosuppresive drugs	35804016	Z-BEAM	Regimen
Immunosuppresive drugs	35805086	ACOMLA	Regimen
Immunosuppresive drugs	35803498	Clofarabine and Cytarabine	Regimen
Immunosuppresive drugs	43208536	50 ML Cytarabine 100 MG/ML Prefilled Syringe [CYTARABINE SANDOZ]	Drug
Immunosuppresive drugs	35804078	Imatinib-based consolidation	Regimen
Immunosuppresive drugs	43164411	20 ML Cytarabine 50 MG/ML Prefilled Syringe	Drug
Immunosuppresive drugs	43185810	5 ML Cytarabine 20 MG/ML Prefilled Syringe [CYTARABINE EG]	Drug
Immunosuppresive drugs	36779650	20 ML Cytarabine 100 MG/ML Injectable Solution [Cytarabine Hikma] Box of 1	Drug
Immunosuppresive drugs	19010148	cytarabine 50 MG/ML Injectable Solution [Cytosar]	Drug
Immunosuppresive drugs	35804044	Cytarabine, Idarubicin, Rituximab	Regimen
Immunosuppresive drugs	35410901	Cytarabine 2000 MG Prefilled Syringe [ARACYTINE] Box of 1	Drug
Immunosuppresive drugs	42483308	Cytarabine 20 MG/ML Prefilled Syringe	Drug
Immunosuppresive drugs	35805028	R-CHOP	Regimen
Immunosuppresive drugs	43271731	Cytarabine 100 MG/ML Injection [Cytarabine Pfizer]	Drug
Immunosuppresive drugs	43219492	40 ML Cytarabine 50 MG/ML Prefilled Syringe [CYTARABINE EBEWE] Box of 1 by Sandoz	Drug
Immunosuppresive drugs	41191180	Cytarabine 10 MG/ML Injectable Solution [DepoCyte] Box of 1	Drug
Immunosuppresive drugs	35804032	Cyclophosphamide, Daunorubicin, L-Asparaginase, Vincristine, Prednisone	Regimen
Immunosuppresive drugs	43737589	50 ML Cytarabine 20 MG/ML Injectable Solution [Cytarabin Mylan]	Drug
Immunosuppresive drugs	2012920	cytarabine 1000 MG Injection [CYTOSAR-U] by Pfizer	Drug
Immunosuppresive drugs	41034589	Cytarabine 1000 MG Injectable Solution [Udicil] Box of 1	Drug
Immunosuppresive drugs	41476033	80.7 ML Cytarabine 50 MG/ML Injectable Solution Box of 1	Drug
Immunosuppresive drugs	35806973	CYVE and G-CSF	Regimen
Immunosuppresive drugs	35804054	International ALL Trial	Regimen
Immunosuppresive drugs	35803442	Cytarabine and Daunorubicin	Regimen
Immunosuppresive drugs	21166800	20 ML Cytarabine 100 MG/ML Prefilled Syringe Box of 1 by Pfizer	Drug
Immunosuppresive drugs	43030158	Cytarabine 2 MG/ML / Daunorubicin 0.88 MG/ML Injectable Solution	Drug
Immunosuppresive drugs	43264579	25 ML Cytarabine 20 MG/ML Injection	Drug
Immunosuppresive drugs	35803502	Cytarabine and Thioguanine	Regimen
Immunosuppresive drugs	35782629	10 ML Cytarabine 100 MG/ML Injectable Solution Box of 1 by Hospira	Drug
Immunosuppresive drugs	35803526	7 plus 5i	Regimen
Immunosuppresive drugs	35803525	Cytarabine, Idarubicin, Vorinostat	Regimen
Immunosuppresive drugs	35803441	HAM	Regimen
Immunosuppresive drugs	35804077	Cytarabine, Idarubicin, Imatinib	Regimen
Immunosuppresive drugs	35131922	Cytarabine 50 MG [Starasid]	Drug
Immunosuppresive drugs	35781568	10 ML Cytarabine 100 MG/ML Injectable Solution by A A H	Drug
Immunosuppresive drugs	35804615	OFAR	Regimen
Immunosuppresive drugs	44084557	Cytarabine 2000 MG Injectable Solution	Drug
Immunosuppresive drugs	41343658	2 ML Cytarabine 20 MG/ML Injectable Solution Box of 150	Drug
Immunosuppresive drugs	41354731	5 ML Cytarabine 20 MG/ML Injectable Solution [Udicil]	Drug
Immunosuppresive drugs	35411701	Cytarabine 500 MG Prefilled Syringe [ARACYTINE]	Drug
Immunosuppresive drugs	43844734	20 ML Cytarabine 50 MG/ML Injectable Solution [Ara Cell] Box of 5	Drug
Immunosuppresive drugs	44047964	Cytarabine 2000 MG Injectable Solution [Cytosar]	Drug
Immunosuppresive drugs	41353960	5 ML Cytarabine 20 MG/ML Injectable Solution Box of 1	Drug
Immunosuppresive drugs	21068293	5 ML Cytarabine 20 MG/ML Prefilled Syringe by Hospira	Drug
Immunosuppresive drugs	35803559	Cytarabine and Idarubicin, then Etoposide and Mitoxantrone, then Cytarabine, Idarubicin, Thioguanine	Regimen
Immunosuppresive drugs	43153090	10 ML Cytarabine 100 MG/ML Prefilled Syringe [CYTARABINE ACCORD] Box of 1	Drug
Immunosuppresive drugs	36812917	Cytarabine 100 MG / Daunorubicin 44 MG Injectable Solution [Vyxeos] Box of 1	Drug
Immunosuppresive drugs	41357755	5 ML Cytarabine 20 MG/ML Injectable Solution Box of 50	Drug
Immunosuppresive drugs	41359593	5 ML Cytarabine 10 MG/ML Injectable Solution [DepoCyte]	Drug
Immunosuppresive drugs	41003481	Cytarabine 40 MG Injectable Solution [Alexan] Box of 30	Drug
Immunosuppresive drugs	43674465	Cytarabine 20 MG/ML Injectable Solution Box of 30	Drug
Immunosuppresive drugs	42920014	40 ML Cytarabine 50 MG/ML Injectable Solution [CHOONGWAE CYTARABINE]	Drug
Immunosuppresive drugs	35803477	LoDAC	Regimen
Immunosuppresive drugs	35780362	5 ML Cytarabine 100 MG/ML Injectable Solution Box of 1	Drug
Immunosuppresive drugs	36260576	Cytarabine 100 MG/ML Injectable Solution [Cytarabine Hikma]	Drug
Immunosuppresive drugs	43826618	20 ML Cytarabine 100 MG/ML Injectable Solution [Cytarabin Mylan] by Mylan	Drug
Immunosuppresive drugs	36895353	5 ML Cytarabine 10 MG/ML Injectable Suspension	Drug
Immunosuppresive drugs	40713766	40 ML Cytarabine 100 MG/ML Injectable Solution by Accord	Drug
Immunosuppresive drugs	42920013	40 ML Cytarabine 50 MG/ML Injectable Solution	Drug
Immunosuppresive drugs	35410122	Cytarabine 500 MG Prefilled Syringe [ARACYTINE] Box of 1	Drug
Immunosuppresive drugs	36280312	20 ML Cytarabine 100 MG/ML Injectable Solution [Cytarabine Hikma] by Eumedica	Drug
Immunosuppresive drugs	41023726	Cytarabine 200 MG/ML Injectable Solution	Drug
Immunosuppresive drugs	41376350	20 ML Cytarabine 100 MG/ML Injectable Solution Box of 10	Drug
Immunosuppresive drugs	21176392	10 ML Cytarabine 100 MG/ML Prefilled Syringe Box of 1 by Pfizer	Drug
Immunosuppresive drugs	41372003	10 ML Cytarabine 200 MG/ML Injectable Solution	Drug
Immunosuppresive drugs	35896780	5 ML cytarabine 20 MG/ML Injectable Solution by Accord	Drug
Immunosuppresive drugs	35780006	5 ML Cytarabine 100 MG/ML Injectable Solution by Hospira	Drug
Immunosuppresive drugs	42479173	Cytarabine 100 MG/ML Prefilled Syringe	Drug
Immunosuppresive drugs	40868009	Cytarabine 100 MG/ML Injectable Solution Box of 1	Drug
Immunosuppresive drugs	43277266	Cytarabine 20 MG/ML Injection Box of 5	Drug
Immunosuppresive drugs	21176548	20 ML Cytarabine 100 MG/ML Prefilled Syringe by Alliance	Drug
Immunosuppresive drugs	35804425	Nordic Regimen, younger patients	Regimen
Immunosuppresive drugs	43836249	Cytarabine 20 MG/ML Injectable Solution [Cytarabin Mylan]	Drug
Immunosuppresive drugs	43610598	20 ML Cytarabine 100 MG/ML Injection [Ara Cell] by Cellgmbh	Drug
Immunosuppresive drugs	40972120	Cytarabine 50 MG/ML Injectable Solution [Ara Cell]	Drug
Immunosuppresive drugs	40878782	Cytarabine 100 MG Injectable Suspension [Cytarabin Hexal]	Drug
Immunosuppresive drugs	36809434	20 ML Cytarabine 100 MG/ML Injectable Solution Box of 1 by Kabi	Drug
Immunosuppresive drugs	40847683	Cytarabine 200 MG/ML Injectable Solution [Udicil]	Drug
Immunosuppresive drugs	35780445	5 ML Cytarabine 10 MG/ML Injectable Solution [DepoCyte] by Napp	Drug
Immunosuppresive drugs	35805057	R-DHAOx	Regimen
Immunosuppresive drugs	41355956	5 ML Cytarabine 20 MG/ML Injectable Solution [Udicil] Box of 10 by Pfizer	Drug
Immunosuppresive drugs	35783506	25 ML Cytarabine 20 MG/ML Injectable Solution Box of 1 by Alliance	Drug
Immunosuppresive drugs	41128600	Cytarabine 200 MG/ML Injectable Solution [Udicil] Box of 100	Drug
Immunosuppresive drugs	35776915	1 ML Cytarabine 100 MG/ML Injectable Solution by Accord	Drug
Immunosuppresive drugs	35803503	F-SHAI	Regimen
Immunosuppresive drugs	43042698	50 ML Cytarabine 100 MG/ML Injectable Solution by Sandoz	Drug
Immunosuppresive drugs	2026170	60 ML cytarabine 50 MG/ML Injectable Solution by JW	Drug
Immunosuppresive drugs	35804381	R-CODOX-M/R-IVAC	Regimen
Immunosuppresive drugs	35804380	R-CODOX-M	Regimen
Immunosuppresive drugs	21146204	1 ML Cytarabine 100 MG/ML Prefilled Syringe Box of 5 by A A H	Drug
Immunosuppresive drugs	36259150	Cytarabine 100 MG/ML [Cytarabine Hikma]	Drug
Immunosuppresive drugs	35413519	5 ML Cytarabine 100 MG/ML Prefilled Syringe [CYTARABINE KABI] Box of 1 by Fresenius	Drug
Immunosuppresive drugs	35151695	Cytarabine 20 MG Injectable Solution [Cylocide]	Drug
Immunosuppresive drugs	36808863	10 ML Cytarabine 100 MG/ML Injectable Solution by Kabi	Drug
Immunosuppresive drugs	35804416	Lomustine, Methotrexate, Procarbazine, Methylprednisolone	Regimen
Immunosuppresive drugs	43144797	Cytarabine Prefilled Syringe [CYTARABINE KABI]	Drug
Immunosuppresive drugs	35804008	FEAM	Regimen
Immunosuppresive drugs	35156181	Cytarabine 40 MG Injectable Solution [Cylocide]	Drug
Immunosuppresive drugs	912208	FLAI	Regimen
Immunosuppresive drugs	43698112	1 ML Cytarabine 20 MG/ML Injectable Solution [Cytarabin Mylan] by Mylan	Drug
Immunosuppresive drugs	43210720	Cytarabine 1000 MG Injectable Suspension	Drug
Immunosuppresive drugs	43041199	10 ML Cytarabine 10 MG/ML Prefilled Syringe [ARACYTINE] by Pfizer	Drug
Immunosuppresive drugs	35805055	R-BEAM, then auto HSCT	Regimen
Immunosuppresive drugs	43620112	Cytarabine 20 MG/ML Injectable Solution Box of 10	Drug
Immunosuppresive drugs	43735417	5 ML Cytarabine 20 MG/ML Injectable Solution [Ara Cell] Box of 5 by Cellgmbh	Drug
Immunosuppresive drugs	43199924	Cytarabine 20 MG/ML Prefilled Syringe [CYTARABINE EBEWE] Box of 1	Drug
Immunosuppresive drugs	43144798	Cytarabine 10 MG/ML [ARACYTINE]	Drug
Immunosuppresive drugs	35803563	Cytarabine and Idarubicin, then Etoposide and Mitoxantrone, then Cytarabine, Idarubicin, Thioguanine, with ATRA	Regimen
Immunosuppresive drugs	41354214	5 ML Cytarabine 20 MG/ML Injectable Solution [Ara Cell]	Drug
Immunosuppresive drugs	41160032	Cytarabine 50 MG Oral Tablet [Alexan] Box of 30	Drug
Immunosuppresive drugs	44060976	Cytarabine 20 MG/ML Injectable Solution [Pms-Cytarabine]	Drug
Immunosuppresive drugs	35805752	dmCODOX-M/IVAC - Modified Magrath	Regimen
Immunosuppresive drugs	41404131	80 ML Cytarabine 50 MG/ML Injectable Solution Box of 1	Drug
Immunosuppresive drugs	35803522	7 plus 3i and Panobinostat	Regimen
Immunosuppresive drugs	43590829	2 ML Cytarabine 20 MG/ML Injectable Solution Box of 5	Drug
Immunosuppresive drugs	41340408	2 ML Cytarabine 20 MG/ML Injectable Solution [Alexan] Box of 10 by Pfizer	Drug
Immunosuppresive drugs	43041194	10 ML Cytarabine 100 MG/ML Injectable Solution by Fresenius	Drug
Immunosuppresive drugs	43038573	1 ML Cytarabine 100 MG/ML Prefilled Syringe by Fresenius	Drug
Immunosuppresive drugs	43827874	80 ML Cytarabine 50 MG/ML Injectable Solution [Ara Cell] Box of 10 by Cellgmbh	Drug
Immunosuppresive drugs	43681489	5 ML Cytarabine 100 MG/ML Injectable Solution [CYTARABINE ACCORD] Box of 5	Drug
Immunosuppresive drugs	35804048	Daunorubicin, Pegaspargase, Vincristine, Prednisone	Regimen
Immunosuppresive drugs	35803536	PATCO	Regimen
Immunosuppresive drugs	43133847	Cytarabine 100 MG/ML Prefilled Syringe [CYTARABINE ACCORD] Box of 1	Drug
Immunosuppresive drugs	911937	ADE and GO	Regimen
Immunosuppresive drugs	43153403	20 ML Cytarabine 50 MG/ML Prefilled Syringe Box of 1	Drug
Immunosuppresive drugs	35160428	Cytarabine 200 MG	Drug
Immunosuppresive drugs	35804046	Linker regimen (consolidation)	Regimen
Immunosuppresive drugs	41381475	20 ML Cytarabine 100 MG/ML Injectable Solution [CYTARABINE ACCORD] Box of 1	Drug
Immunosuppresive drugs	43259170	25 ML Cytarabine 20 MG/ML Injection [Cytarabine Pfizer]	Drug
Immunosuppresive drugs	21087833	5 ML Cytarabine 100 MG/ML Prefilled Syringe by Hospira	Drug
Immunosuppresive drugs	41050814	Cytarabine Injectable Suspension [Cytarabin Hexal]	Drug
Immunosuppresive drugs	588991	Cytarabine Injection [Cytarabin Mylan]	Drug
Immunosuppresive drugs	35803568	Cytarabine and G-CSF	Regimen
Immunosuppresive drugs	41204456	Cytarabine 50 MG/ML [Udicil]	Drug
Immunosuppresive drugs	43141743	5 ML Cytarabine 20 MG/ML Prefilled Syringe [CYTARABINE EBEWE] Box of 1	Drug
Immunosuppresive drugs	41242652	Cytarabine 100 MG Injectable Suspension Box of 1	Drug
Immunosuppresive drugs	41365496	10 ML Cytarabine 100 MG/ML Injectable Solution [CYTARABINE ACCORD] Box of 1	Drug
Immunosuppresive drugs	43218703	5 ML Cytarabine 20 MG/ML Prefilled Syringe [CYTARABINE EBEWE]	Drug
Immunosuppresive drugs	43188899	Cytarabine Injectable Suspension [DepoCyt]	Drug
Immunosuppresive drugs	41354212	5 ML Cytarabine 10 MG/ML Injectable Suspension [DepoCyte]	Drug
Immunosuppresive drugs	43030153	Cytarabine 500 MG Injectable Suspension [ARACYTINE] by Pfizer	Drug
Immunosuppresive drugs	43610596	20 ML Cytarabine 50 MG/ML Injectable Solution [Ara Cell] Box of 2	Drug
Immunosuppresive drugs	43196787	5 ML Cytarabine 100 MG/ML Prefilled Syringe [CYTARABINE ACCORD] Box of 1 by Accord	Drug
Immunosuppresive drugs	43210713	Cytarabine 10 MG/ML Injectable Suspension [DepoCyt] Box of 1	Drug
Immunosuppresive drugs	43030149	Cytarabine 2 MG/ML	Drug
Immunosuppresive drugs	36280195	20 ML Cytarabine 100 MG/ML Injection [Cytosar]	Drug
Immunosuppresive drugs	40868006	Cytarabine 50 MG Oral Tablet Box of 30	Drug
Immunosuppresive drugs	43040392	5 ML Cytarabine 10 MG/ML Injectable Suspension [DepoCyte] by Pacira	Drug
Immunosuppresive drugs	40868005	Cytarabine 2000 MG Injectable Solution Box of 1	Drug
Immunosuppresive drugs	21078094	5 ML Cytarabine 20 MG/ML Prefilled Syringe by Alliance	Drug
Immunosuppresive drugs	43861576	5 ML Cytarabine 20 MG/ML Injectable Solution [Cytarabin Mylan]	Drug
Immunosuppresive drugs	43042021	20 ML Cytarabine 100 MG/ML Prefilled Syringe by Fresenius	Drug
Immunosuppresive drugs	43144799	Cytarabine 10 MG/ML [DepoCyt]	Drug
Immunosuppresive drugs	41353959	5 ML Cytarabine 10 MG/ML Injectable Solution Box of 1	Drug
Immunosuppresive drugs	35805050	ACVBP	Regimen
Immunosuppresive drugs	35782856	20 ML Cytarabine 100 MG/ML Injectable Solution Box of 1 by Hospira	Drug
Immunosuppresive drugs	40029281	cytarabine Injectable Solution	Drug
Immunosuppresive drugs	41343906	2 ML Cytarabine 20 MG/ML Injectable Solution [Ara Cell] Box of 10	Drug
Immunosuppresive drugs	35782919	20 ML Cytarabine 100 MG/ML Injectable Solution by Pfizer	Drug
Immunosuppresive drugs	43665887	50 ML Cytarabine 20 MG/ML Injectable Solution	Drug
Immunosuppresive drugs	43210719	Cytarabine 2000 MG Injectable Suspension [ARACYTINE] Box of 1	Drug
Immunosuppresive drugs	43590831	2 ML Cytarabine 20 MG/ML Injectable Solution [Alexan] Box of 10 by Hexal	Drug
Immunosuppresive drugs	19114594	cytarabine 50 MG/ML Injectable Suspension	Drug
Immunosuppresive drugs	41266257	Cytarabine 1000 MG [Udicil]	Drug
Immunosuppresive drugs	35804377	CYM	Regimen
Immunosuppresive drugs	21057873	1 ML Cytarabine 100 MG/ML Prefilled Syringe Box of 5	Drug
Immunosuppresive drugs	43710093	Cytarabine 20 MG/ML Injectable Solution [Alexan] Box of 30	Drug
Immunosuppresive drugs	43270021	20 ML Cytarabine 100 MG/ML Injection [Cytarabine Pfizer]	Drug
Immunosuppresive drugs	2009700	5 ML cytarabine 20 MG/ML Injectable Solution by Pharma-research	Drug
Immunosuppresive drugs	43610597	20 ML Cytarabine 100 MG/ML Injectable Solution [CYTARABINE ACCORD] by Accord	Drug
Immunosuppresive drugs	43144803	Cytarabine 100 MG/ML Prefilled Syringe [CYTARABINE KABI]	Drug
Immunosuppresive drugs	43772612	20 ML Cytarabine 100 MG/ML Injectable Solution [Cytarabin Mylan]	Drug
Immunosuppresive drugs	43734893	2 ML Cytarabine 20 MG/ML Injectable Solution	Drug
Immunosuppresive drugs	41354213	5 ML Cytarabine 20 MG/ML Injectable Solution [Udicil] Box of 1	Drug
Immunosuppresive drugs	41379704	20 ML Cytarabine 100 MG/ML Injectable Solution	Drug
Immunosuppresive drugs	43736681	20 ML Cytarabine 50 MG/ML Injectable Solution [Alexan] Box of 5 by Hexal	Drug
Immunosuppresive drugs	41141814	Cytarabine 20 MG/ML [Ara Cell]	Drug
Immunosuppresive drugs	43042019	20 ML Cytarabine 50 MG/ML Prefilled Syringe by Sandoz	Drug
Immunosuppresive drugs	43042567	40 ML Cytarabine 50 MG/ML Injectable Solution by Sandoz	Drug
Immunosuppresive drugs	35161240	Cytarabine 400 MG Injectable Solution	Drug
Immunosuppresive drugs	43266241	Cytarabine 100 MG/ML [Cytarabine Pfizer]	Drug
Immunosuppresive drugs	41235371	Cytarabine 100 MG/ML [Udicil]	Drug
Immunosuppresive drugs	912206	AME	Regimen
Immunosuppresive drugs	35780447	5 ML Cytarabine 20 MG/ML Injectable Solution by Pfizer	Drug
Immunosuppresive drugs	41065722	Cytarabine 100 MG/ML Injectable Solution [Udicil]	Drug
Immunosuppresive drugs	43861578	5 ML Cytarabine 20 MG/ML Injectable Solution [Alexan] by Hexal	Drug
Immunosuppresive drugs	21038797	5 ML Cytarabine 10 MG/ML Prefilled Syringe [DepoCyte]	Drug
Immunosuppresive drugs	35805103	m-BACOD	Regimen
Immunosuppresive drugs	43177975	Cytarabine 1000 MG	Drug
Immunosuppresive drugs	41390669	50 ML Cytarabine 100 MG/ML Injectable Solution Box of 1	Drug
Immunosuppresive drugs	44112446	Cytarabine 1000 MG Injectable Solution [Cytosar]	Drug
Immunosuppresive drugs	43613497	100 ML Cytarabine 100 MG/ML Injection [Ara Cell]	Drug
Immunosuppresive drugs	40029285	cytarabine Injectable Solution [Cytosar]	Drug
Immunosuppresive drugs	36809424	20 ML Cytarabine 100 MG/ML Injectable Solution by Kabi	Drug
Immunosuppresive drugs	43199922	Cytarabine Injectable Suspension [ARACYTINE]	Drug
Immunosuppresive drugs	43264135	1 ML Cytarabine 100 MG/ML Injection by Dbl	Drug
Immunosuppresive drugs	42947197	Cytarabine 50 MG/ML Injectable Solution [CHOONGWAE CYTARABINE]	Drug
Immunosuppresive drugs	35780797	5 ML Cytarabine 20 MG/ML Injectable Solution Box of 5 by A A H	Drug
Immunosuppresive drugs	21156182	1 ML Cytarabine 100 MG/ML Prefilled Syringe by Accord	Drug
Immunosuppresive drugs	43210717	Cytarabine 100 MG/ML Prefilled Syringe [CYTARABINE SANDOZ]	Drug
Immunosuppresive drugs	35805061	R-ESHAP	Regimen
Immunosuppresive drugs	21078369	20 ML Cytarabine 100 MG/ML Prefilled Syringe Box of 1 by Accord	Drug
Immunosuppresive drugs	41381474	20 ML Cytarabine 100 MG/ML Injectable Solution [Udicil]	Drug
Immunosuppresive drugs	21156712	5 ML Cytarabine 10 MG/ML Prefilled Syringe [DepoCyte] Box of 1	Drug
Immunosuppresive drugs	41034585	Cytarabine 10 MG/ML Injectable Suspension [DepoCyte] Box of 1	Drug
Immunosuppresive drugs	35804372	BASIC	Regimen
Immunosuppresive drugs	35803529	Cytarabine, Doxorubicin, Vincristine, Prednisolone	Regimen
Immunosuppresive drugs	42947186	Cytarabine 100 MG/ML Injectable Solution [PFIZER CYTARABINE]	Drug
Immunosuppresive drugs	35803447	7 plus 3i	Regimen
Immunosuppresive drugs	43663608	5 ML Cytarabine 20 MG/ML Injectable Solution [Ara Cell] Box of 5	Drug
Immunosuppresive drugs	44058866	Cytarabine 100 MG Injectable Suspension	Drug
Immunosuppresive drugs	1311107	cytarabine 20 MG/ML	Drug
Immunosuppresive drugs	21146743	5 ML Cytarabine 100 MG/ML Prefilled Syringe Box of 5 by Hospira	Drug
Immunosuppresive drugs	41393175	50 ML Cytarabine 100 MG/ML Injectable Solution [Ara Cell] Box of 1	Drug
Immunosuppresive drugs	912086	MAC	Regimen
Immunosuppresive drugs	35804412	Cytarabine, Methotrexate, Rituximab	Regimen
Immunosuppresive drugs	36813065	Cytarabine / Daunorubicin Injectable Solution [Vyxeos]	Drug
Immunosuppresive drugs	21117261	5 ML Cytarabine 10 MG/ML Prefilled Syringe [DepoCyte] by Napp	Drug
Immunosuppresive drugs	35782918	20 ML Cytarabine 100 MG/ML Injectable Solution Box of 1 by Alliance	Drug
Immunosuppresive drugs	40825905	Cytarabine 100 MG Oral Tablet [Alexan] Box of 30	Drug
Immunosuppresive drugs	36814630	Cytarabine 100 MG / Daunorubicin 44 MG Injectable Solution Box of 1	Drug
Immunosuppresive drugs	43219546	50 ML Cytarabine 100 MG/ML Prefilled Syringe [CYTARABINE SANDOZ] Box of 1	Drug
Immunosuppresive drugs	44093593	Cytarabine 100 MG/ML [Aj-Cytarabine]	Drug
Immunosuppresive drugs	35804616	R-BAC	Regimen
Immunosuppresive drugs	35804012	R-BEAM	Regimen
Immunosuppresive drugs	35803616	BEAM	Regimen
Immunosuppresive drugs	35804417	Methotrexate, then Cytarabine	Regimen
Immunosuppresive drugs	41389926	40 ML Cytarabine 100 MG/ML Injectable Solution Box of 1	Drug
Immunosuppresive drugs	41353681	5 ML Cytarabine 20 MG/ML Injectable Solution [Udicil] Box of 10	Drug
Immunosuppresive drugs	35803594	mLSG15	Regimen
Immunosuppresive drugs	35102002	AALL0232 consolidation	Regimen
Immunosuppresive drugs	43175155	10 ML Cytarabine 50 MG/ML Prefilled Syringe [CYTARABINE EBEWE] Box of 1	Drug
Immunosuppresive drugs	21166460	5 ML Cytarabine 100 MG/ML Prefilled Syringe Box of 5	Drug
Immunosuppresive drugs	43701074	25 ML Cytarabine 20 MG/ML Injectable Solution [Cytarabin Mylan]	Drug
Immunosuppresive drugs	40718144	1 ML Cytarabine 100 MG/ML Injectable Solution Box of 5 by Pfizer	Drug
Immunosuppresive drugs	43772613	20 ML Cytarabine 100 MG/ML Injection [Ara Cell]	Drug
Immunosuppresive drugs	40889705	Cytarabine 1 MG/ML	Drug
Immunosuppresive drugs	43825367	5 ML Cytarabine 20 MG/ML Injectable Solution [Alexan] Box of 10 by Hexal	Drug
Immunosuppresive drugs	1311106	cytarabine 100 MG/ML	Drug
Immunosuppresive drugs	21088150	20 ML Cytarabine 100 MG/ML Prefilled Syringe by A A H	Drug
Immunosuppresive drugs	42947189	Cytarabine 1000 MG Injection [CYTOSAR-U]	Drug
Immunosuppresive drugs	44093594	Cytarabine 500 MG [Cytosar]	Drug
Immunosuppresive drugs	41023723	Cytarabine 10 MG/ML Injectable Solution	Drug
Immunosuppresive drugs	41370492	10 ML Cytarabine 50 MG/ML Injectable Solution Box of 100	Drug
Immunosuppresive drugs	35605640	cytarabine Injection	Drug
Immunosuppresive drugs	36808945	10 ML Cytarabine 100 MG/ML Injectable Solution Box of 1 by Kabi	Drug
Immunosuppresive drugs	43280465	1 ML Cytarabine 100 MG/ML Injection Box of 5 by Dbl	Drug
Immunosuppresive drugs	43164413	20 ML Cytarabine 50 MG/ML Prefilled Syringe [CYTARABINE EG] Box of 1 by Eurogenerics	Drug
Immunosuppresive drugs	35803543	SHAI	Regimen
Immunosuppresive drugs	35803483	HDAC and G-CSF	Regimen
Immunosuppresive drugs	43042568	40 ML Cytarabine 50 MG/ML Prefilled Syringe by Sandoz	Drug
Immunosuppresive drugs	35803481	Cytarabine and Mitoxantrone	Regimen
Immunosuppresive drugs	43175152	10 ML Cytarabine 10 MG/ML Prefilled Syringe [ARACYTINE] Box of 1	Drug
Immunosuppresive drugs	35803519	5 plus 3d	Regimen
Immunosuppresive drugs	43700853	20 ML Cytarabine 50 MG/ML Injectable Solution [Ara Cell] by Cellgmbh	Drug
Immunosuppresive drugs	41284231	Cytarabine 20 MG/ML Injectable Solution [Udicil] Box of 10	Drug
Immunosuppresive drugs	43174556	1 ML Cytarabine 100 MG/ML Prefilled Syringe [CYTARABINE ACCORD] Box of 1	Drug
Immunosuppresive drugs	21038796	5 ML Cytarabine 20 MG/ML Prefilled Syringe Box of 5 by A A H	Drug
Immunosuppresive drugs	43175700	40 ML Cytarabine 50 MG/ML Prefilled Syringe [CYTARABINE EBEWE]	Drug
Immunosuppresive drugs	43701772	50 ML Cytarabine 100 MG/ML Injection	Drug
Immunosuppresive drugs	21133299	Cytarabine 10 MG/ML Prefilled Syringe [DepoCyte] Box of 1	Drug
Immunosuppresive drugs	40992754	Cytarabine 50 MG Oral Tablet Box of 150	Drug
Immunosuppresive drugs	36894365	Cytarabine 50 MG/ML [Alexan]	Drug
Immunosuppresive drugs	36237437	DepoCyt Injectable Product	Drug
Immunosuppresive drugs	35161001	Cytarabine 400 MG Injectable Solution by TEVA	Drug
Immunosuppresive drugs	44071685	Cytarabine 500 MG Injectable Solution	Drug
Immunosuppresive drugs	40941167	Cytarabine 100 MG Injectable Solution [Udicil]	Drug
Immunosuppresive drugs	43746030	Cytarabine Injection [Ara Cell]	Drug
Immunosuppresive drugs	43844955	25 ML Cytarabine 20 MG/ML Injectable Solution Box of 5	Drug
Immunosuppresive drugs	40827135	Cytarabine 50 MG	Drug
Immunosuppresive drugs	35804370	COPADM	Regimen
Immunosuppresive drugs	36279623	10 ML Cytarabine 100 MG/ML Injection [Cytosar]	Drug
Immunosuppresive drugs	35785131	0.2 ML Cytarabine 100 MG/ML Injectable Solution Box of 10	Drug
Immunosuppresive drugs	35806079	DexaBEAM and G-CSF	Regimen
Immunosuppresive drugs	35780258	5 ML Cytarabine 20 MG/ML Injectable Solution by Hospira	Drug
Immunosuppresive drugs	42920345	20 ML Cytarabine 100 MG/ML Injectable Solution [PFIZER CYTARABINE]	Drug
Immunosuppresive drugs	21166461	5 ML Cytarabine 20 MG/ML Prefilled Syringe by A A H	Drug
Immunosuppresive drugs	43769918	1 ML Cytarabine 20 MG/ML Injectable Solution [Alexan] by Hexal	Drug
Immunosuppresive drugs	35803436	IDAC	Regimen
Immunosuppresive drugs	43807903	10 ML Cytarabine 100 MG/ML Injectable Solution [CYTARABINE ACCORD] by Accord	Drug
Immunosuppresive drugs	36780200	10 ML Cytarabine 100 MG/ML Injection [Cytosar] Box of 1	Drug
Immunosuppresive drugs	43584071	Cytarabine 50 MG/ML Injectable Solution [Ara Cell] Box of 5	Drug
Immunosuppresive drugs	43210715	Cytarabine 500 MG Injectable Suspension Box of 1	Drug
Immunosuppresive drugs	41357981	5 ML Cytarabine 20 MG/ML Injectable Solution [Alexan] Box of 50	Drug
Immunosuppresive drugs	35146063	Cytarabine 100 MG [Cylocide]	Drug
Immunosuppresive drugs	43030154	Cytarabine 1000 MG Injectable Solution [ARACYTINE]	Drug
Immunosuppresive drugs	43040390	5 ML Cytarabine 20 MG/ML Prefilled Syringe by Eurogenerics	Drug
Immunosuppresive drugs	35804424	Nordic Regimen, older patients	Regimen
Immunosuppresive drugs	41476080	80.7 ML Cytarabine 50 MG/ML Injectable Solution	Drug
Immunosuppresive drugs	41357979	5 ML Cytarabine 20 MG/ML Injectable Solution [Udicil] Box of 50	Drug
Immunosuppresive drugs	40954138	Cytarabine 100 MG [Alexan]	Drug
Immunosuppresive drugs	35804413	MATRix	Regimen
Immunosuppresive drugs	43683991	80 ML Cytarabine 50 MG/ML Injectable Solution [Ara Cell] Box of 10	Drug
Immunosuppresive drugs	35806077	R-DHAC	Regimen
Immunosuppresive drugs	41357980	5 ML Cytarabine 20 MG/ML Injectable Solution [Ara Cell] Box of 10	Drug
Immunosuppresive drugs	19021392	cytarabine 20 MG/ML [Cytosar]	Drug
Immunosuppresive drugs	35803538	Amsacrine and Cytarabine	Regimen
Immunosuppresive drugs	35804063	Hyper-CVAD/MA and Everolimus	Regimen
Immunosuppresive drugs	37499291	cytarabine / daunorubicin Injection	Drug
Immunosuppresive drugs	43755545	50 ML Cytarabine 100 MG/ML Injectable Solution	Drug
Immunosuppresive drugs	21116707	1 ML Cytarabine 100 MG/ML Prefilled Syringe Box of 5 by Hospira	Drug
Immunosuppresive drugs	41160033	Cytarabine 100 MG Injectable Solution [Alcysten]	Drug
Immunosuppresive drugs	41364053	10 ML Cytarabine 50 MG/ML Injectable Solution [Udicil] Box of 10	Drug
Immunosuppresive drugs	43736682	20 ML Cytarabine 100 MG/ML Injectable Solution [CYTARABINE ACCORD]	Drug
Immunosuppresive drugs	43185809	5 ML Cytarabine 10 MG/ML Injectable Suspension [DepoCyt]	Drug
Immunosuppresive drugs	21038962	10 ML Cytarabine 100 MG/ML Prefilled Syringe by Accord	Drug
Immunosuppresive drugs	35804043	Cyclophosphamide, Daunorubicin, L-Asparaginase, Vincristine, Prednisone, Rituximab	Regimen
Immunosuppresive drugs	41076784	Cytarabine 40 MG	Drug
Immunosuppresive drugs	43199926	Cytarabine 50 MG/ML Prefilled Syringe [CYTARABINE EG]	Drug
Immunosuppresive drugs	43296908	5 ML Cytarabine 100 MG/ML Injection by Dbl	Drug
Immunosuppresive drugs	43155981	Cytarabine 500 MG [ARACYTINE]	Drug
Immunosuppresive drugs	43040386	5 ML Cytarabine 100 MG/ML Injectable Solution by Fresenius	Drug
Immunosuppresive drugs	43291310	1 ML Cytarabine 100 MG/ML Injection	Drug
Immunosuppresive drugs	35410121	Cytarabine 1000 MG Prefilled Syringe [ARACYTINE]	Drug
Immunosuppresive drugs	43166919	Cytarabine 50 MG/ML [CYTARABINE EG]	Drug
Immunosuppresive drugs	42919690	60 ML Cytarabine 50 MG/ML Injectable Solution [CHOONGWAE CYTARABINE]	Drug
Immunosuppresive drugs	40930197	Cytarabine 100 MG Injectable Solution Box of 1	Drug
Immunosuppresive drugs	43829462	100 ML Cytarabine 100 MG/ML Injection [Ara Cell] by Cellgmbh	Drug
Immunosuppresive drugs	35803486	CLARA	Regimen
Immunosuppresive drugs	35803450	Cytarabine, Idarubicin, Sorafenib	Regimen
Immunosuppresive drugs	43041196	10 ML Cytarabine 10 MG/ML Injectable Solution	Drug
Immunosuppresive drugs	40836868	Cytarabine 20 MG/ML Injectable Solution Box of 50	Drug
Immunosuppresive drugs	42481528	5 ML Cytarabine 20 MG/ML Prefilled Syringe	Drug
Immunosuppresive drugs	36280310	20 ML Cytarabine 100 MG/ML Injection [Cytosar] by Pfizer	Drug
Immunosuppresive drugs	36785986	Cytarabine 100 MG/ML Injection [Cytosar] Box of 1	Drug
Immunosuppresive drugs	35805051	Z-BEAM, then auto HSCT	Regimen
Immunosuppresive drugs	43210716	Cytarabine 500 MG Injectable Suspension [ARACYTINE]	Drug
Immunosuppresive drugs	36780671	5 ML Cytarabine 20 MG/ML Injectable Solution [Cytosar] Box of 1 by Pfizer	Drug
Immunosuppresive drugs	41369726	10 ML Cytarabine 50 MG/ML Injectable Solution Box of 10	Drug
Immunosuppresive drugs	41365494	10 ML Cytarabine 200 MG/ML Injectable Solution [Udicil] Box of 1	Drug
Immunosuppresive drugs	40909795	Cytarabine 50 MG Oral Tablet [Alexan] Box of 150	Drug
Immunosuppresive drugs	35783233	20 ML Cytarabine 100 MG/ML Injectable Solution Box of 1 by Pfizer	Drug
Immunosuppresive drugs	43266243	Cytarabine 20 MG/ML Injection [Cytarabine Pfizer]	Drug
Immunosuppresive drugs	1311108	cytarabine 50 MG/ML	Drug
Immunosuppresive drugs	21057872	1 ML Cytarabine 100 MG/ML Prefilled Syringe by A A H	Drug
Immunosuppresive drugs	43692195	Cytarabine 50 MG/ML Injectable Solution [Ara Cell] Box of 2	Drug
Immunosuppresive drugs	35869050	cytarabine Injectable Solution [Saidesa]	Drug
Immunosuppresive drugs	43177972	Cytarabine 2000 MG [ARACYTINE]	Drug
Immunosuppresive drugs	43271732	Cytarabine 20 MG/ML Injection [Cytarabine Pfizer] Box of 5	Drug
Immunosuppresive drugs	43826836	25 ML Cytarabine 20 MG/ML Injectable Solution [Cytarabin Mylan] Box of 5	Drug
Immunosuppresive drugs	35780257	5 ML Cytarabine 10 MG/ML Injectable Solution [DepoCyte] Box of 1 by Napp	Drug
Immunosuppresive drugs	1311104	cytarabine 50 MG/ML Injectable Solution	Drug
Immunosuppresive drugs	21049023	25 ML Cytarabine 20 MG/ML Prefilled Syringe Box of 1 by A A H	Drug
Immunosuppresive drugs	35803511	7 plus 3d and Sorafenib	Regimen
Immunosuppresive drugs	35806083	maxi-R-CHOP/R-HiDAC	Regimen
Immunosuppresive drugs	36785989	Cytarabine 20 MG/ML Injectable Solution [Cytosar] Box of 1	Drug
Immunosuppresive drugs	43133845	Cytarabine 100 MG/ML [CYTARABINE KABI]	Drug
Immunosuppresive drugs	43271730	Cytarabine Injection [Cytarabine Pfizer]	Drug
Immunosuppresive drugs	40941169	Cytarabine 100 MG/ML Injectable Solution [Udicil] Box of 10	Drug
Immunosuppresive drugs	35804074	Hyper-CVAD and Ponatinib	Regimen
Immunosuppresive drugs	2065629	cytarabine 20 MG/ML [TABIN]	Drug
Immunosuppresive drugs	41003483	Cytarabine 50 MG/ML Injectable Solution [Ara Cell] Box of 1	Drug
Immunosuppresive drugs	2026861	20 ML cytarabine 100 MG/ML Injectable Solution by Korea DB Pharm	Drug
Immunosuppresive drugs	43152848	5 ML Cytarabine 10 MG/ML Injectable Suspension [DepoCyt] Box of 1 by Pacira	Drug
Immunosuppresive drugs	43818085	Cytarabine 50 MG/ML Injectable Solution Box of 2	Drug
Immunosuppresive drugs	41266258	Cytarabine 100 MG/ML [Ara Cell]	Drug
Immunosuppresive drugs	41086501	Cytarabine 200 MG/ML Injectable Solution Box of 1	Drug
Immunosuppresive drugs	35805059	R-DHAP/R-VIM	Regimen
Immunosuppresive drugs	44122049	Cytarabine Injectable Solution [Aj-Cytarabine]	Drug
Immunosuppresive drugs	41373098	10 ML Cytarabine 100 MG/ML Injectable Solution [Udicil]	Drug
Immunosuppresive drugs	43041197	10 ML Cytarabine 10 MG/ML Injectable Solution [ARACYTINE]	Drug
Immunosuppresive drugs	35805067	BEAM, then allo HSCT	Regimen
Immunosuppresive drugs	43698113	1 ML Cytarabine 100 MG/ML Injectable Solution [CYTARABINE ACCORD] by Accord	Drug
Immunosuppresive drugs	35782321	10 ML Cytarabine 100 MG/ML Injectable Solution Box of 1 by Pfizer	Drug
Immunosuppresive drugs	35869048	cytarabine 100 MG/ML Injectable Solution [Saidewei]	Drug
Immunosuppresive drugs	40175464	cytarabine liposome 10 MG/ML [DepoCyt]	Drug
Immunosuppresive drugs	43666162	80 ML Cytarabine 50 MG/ML Injectable Solution Box of 2	Drug
Immunosuppresive drugs	36279921	10 ML Cytarabine 100 MG/ML Injection [Cytosar] by Pfizer	Drug
Immunosuppresive drugs	36228764	Alexan Injectable Product	Drug
Immunosuppresive drugs	40821541	Cytarabine 50 MG/ML Injectable Solution [Alexan] Box of 1	Drug
Immunosuppresive drugs	35807523	DA 3 plus 10, GO	Regimen
Immunosuppresive drugs	36277034	Cytarabine 100 MG/ML [Cytosar]	Drug
Immunosuppresive drugs	35782858	20 ML Cytarabine 100 MG/ML Injectable Solution by Hospira	Drug
Immunosuppresive drugs	35804385	COPAD/CYVE	Regimen
Immunosuppresive drugs	40930198	Cytarabine 1000 MG Injectable Solution Box of 10	Drug
Immunosuppresive drugs	35805831	DHAP - time intensified	Regimen
Immunosuppresive drugs	41380093	20 ML Cytarabine 50 MG/ML Injectable Solution Box of 1	Drug
Immunosuppresive drugs	35803997	BEAC	Regimen
Immunosuppresive drugs	43771246	5 ML Cytarabine 20 MG/ML Injectable Solution Box of 5	Drug
Immunosuppresive drugs	36895308	5 ML Cytarabine 20 MG/ML Injectable Solution	Drug
Immunosuppresive drugs	41047672	Cytarabine 100 MG [Cytarabin Hexal]	Drug
Immunosuppresive drugs	40718145	1 ML Cytarabine 100 MG/ML Injectable Solution by Pfizer	Drug
Immunosuppresive drugs	21127714	0.2 ML Cytarabine 100 MG/ML Prefilled Syringe Box of 10	Drug
Immunosuppresive drugs	41180323	Cytarabine 20 MG/ML Injectable Solution Box of 150	Drug
Immunosuppresive drugs	794047	cytarabine liposome 100 MG / daunorubicin liposomal 44 MG [Vyxeos]	Drug
Immunosuppresive drugs	40988592	Cytarabine Injectable Solution [Cytarabin Hexal]	Drug
Immunosuppresive drugs	41230659	Cytarabine 2000 MG Injectable Solution [Cytarabin Hexal] Box of 1 by Novartis	Drug
Immunosuppresive drugs	43681487	5 ML Cytarabine 20 MG/ML Injectable Solution Box of 10	Drug
Immunosuppresive drugs	41476020	80.7 ML Cytarabine 50 MG/ML Injectable Solution [Ara Cell] Box of 1	Drug
Immunosuppresive drugs	21097659	5 ML Cytarabine 100 MG/ML Prefilled Syringe Box of 1 by Accord	Drug
Immunosuppresive drugs	35806978	Cyclophosphamide, Cytarabine, Mercaptopurine, Pegaspargase, Vincristine	Regimen
Immunosuppresive drugs	35803435	HiDAC	Regimen
Immunosuppresive drugs	43644183	1 ML Cytarabine 100 MG/ML Injectable Solution	Drug
Immunosuppresive drugs	43163529	Cytarabine 10 MG/ML Injectable Suspension	Drug
Immunosuppresive drugs	43782087	Cytarabine 20 MG/ML Injectable Solution [Alexan] Box of 5	Drug
Immunosuppresive drugs	41128598	Cytarabine 20 MG/ML Injectable Solution [Udicil] Box of 1	Drug
Immunosuppresive drugs	43836252	Cytarabine 100 MG/ML Injectable Solution [CYTARABINE ACCORD] Box of 5	Drug
Immunosuppresive drugs	35803548	Arsenic trioxide monotherapy	Regimen
Immunosuppresive drugs	43030156	Cytarabine 1000 MG Injectable Suspension [ARACYTINE] by Pfizer	Drug
Immunosuppresive drugs	43646151	10 ML Cytarabine 100 MG/ML Injection [Ara Cell] by Cellgmbh	Drug
Immunosuppresive drugs	35144757	Cytarabine 1000 MG Injectable Solution [Cylocide]	Drug
Immunosuppresive drugs	43174555	1 ML Cytarabine 100 MG/ML Prefilled Syringe Box of 1	Drug
Immunosuppresive drugs	41398585	50 ML Cytarabine 100 MG/ML Injectable Solution [CYTARABINE ACCORD] Box of 1	Drug
Immunosuppresive drugs	35869045	cytarabine 100 MG Injectable Solution [Saidesa]	Drug
Immunosuppresive drugs	44051038	Cytarabine 100 MG/ML Injectable Solution [Aj-Cytarabine] by Agila	Drug
Immunosuppresive drugs	21153144	Cytarabine 100 MG/ML Prefilled Syringe Box of 1	Drug
Immunosuppresive drugs	35140533	Cytarabine 20 MG Injectable Solution	Drug
Immunosuppresive drugs	40895082	Cytarabine Injectable Solution [Alcysten]	Drug
Immunosuppresive drugs	35413129	1 ML Cytarabine 100 MG/ML Prefilled Syringe [CYTARABINE KABI] Box of 1	Drug
Immunosuppresive drugs	36269693	Cytarabine Injectable Solution [Cytarabine Hikma]	Drug
Immunosuppresive drugs	41023724	Cytarabine 100 MG Oral Tablet Box of 30	Drug
Immunosuppresive drugs	43823979	1 ML Cytarabine 20 MG/ML Injectable Solution	Drug
Immunosuppresive drugs	41191181	Cytarabine 10 MG/ML Injectable Suspension [DepoCyte]	Drug
Immunosuppresive drugs	35782019	10 ML Cytarabine 100 MG/ML Injectable Solution Box of 1 by A A H	Drug
Immunosuppresive drugs	43799969	Cytarabine 100 MG/ML [Cytarabin Mylan]	Drug
Immunosuppresive drugs	43166917	Cytarabine 10 MG/ML Prefilled Syringe [ARACYTINE] Box of 1	Drug
Immunosuppresive drugs	41418725	100 ML Cytarabine 1 MG/ML Injectable Solution [Ara Cell]	Drug
Immunosuppresive drugs	40860640	Cytarabine 40 MG [Alexan]	Drug
Immunosuppresive drugs	21038795	5 ML Cytarabine 20 MG/ML Prefilled Syringe by Pfizer	Drug
Immunosuppresive drugs	35803478	LoDAC and Venetoclax	Regimen
Immunosuppresive drugs	35157938	Cytarabine 200 MG [Cylocide]	Drug
Immunosuppresive drugs	43611558	50 ML Cytarabine 100 MG/ML Injection [Ara Cell] by Cellgmbh	Drug
Immunosuppresive drugs	19082268	cytarabine 20 MG/ML [Tarabine PFS]	Drug
Immunosuppresive drugs	43208235	20 ML Cytarabine 100 MG/ML Prefilled Syringe [CYTARABINE KABI]	Drug
Immunosuppresive drugs	43662252	1 ML Cytarabine 100 MG/ML Injectable Solution [CYTARABINE ACCORD]	Drug
Immunosuppresive drugs	41361452	10 ML Cytarabine 50 MG/ML Injectable Solution	Drug
Immunosuppresive drugs	43041198	10 ML Cytarabine 10 MG/ML Injectable Solution [ARACYTINE] by Pfizer	Drug
Immunosuppresive drugs	35869041	cytarabine 300 MG Injectable Solution	Drug
Immunosuppresive drugs	43177970	Cytarabine 20 MG/ML Prefilled Syringe [CYTARABINE EG]	Drug
Immunosuppresive drugs	35142955	Cytarabine 40 MG [Cylocide]	Drug
Immunosuppresive drugs	21133298	Cytarabine 10 MG/ML Prefilled Syringe [DepoCyte]	Drug
Immunosuppresive drugs	36779284	20 ML Cytarabine 100 MG/ML Injection [Cytosar] Box of 1	Drug
Immunosuppresive drugs	44076751	Cytarabine 1000 MG Injectable Solution [Cytosar] by Pfizer	Drug
Immunosuppresive drugs	43773107	40 ML Cytarabine 100 MG/ML Injectable Solution [CYTARABINE ACCORD] by Accord	Drug
Immunosuppresive drugs	41145135	Cytarabine Oral Tablet [Alexan]	Drug
Immunosuppresive drugs	42947194	Cytarabine 20 MG/ML Injectable Solution [PFIZER CYTARABINE]	Drug
Immunosuppresive drugs	42920346	20 ML Cytarabine 50 MG/ML Injectable Solution [CHOONGWAE CYTARABINE]	Drug
Immunosuppresive drugs	35780952	5 ML Cytarabine 20 MG/ML Injectable Solution Box of 5 by Pfizer	Drug
Immunosuppresive drugs	35781299	5 ML Cytarabine 100 MG/ML Injectable Solution by A A H	Drug
Immunosuppresive drugs	35154990	Cytarabine 200 MG Injectable Solution [Cylocide]	Drug
Immunosuppresive drugs	43825368	5 ML Cytarabine 100 MG/ML Injectable Solution [CYTARABINE ACCORD]	Drug
Immunosuppresive drugs	43155980	Cytarabine 10 MG/ML Injectable Suspension [DepoCyt]	Drug
Immunosuppresive drugs	794045	cytarabine liposome 100 MG / daunorubicin liposomal 44 MG Injection	Drug
Immunosuppresive drugs	43166915	Cytarabine Prefilled Syringe [CYTARABINE EG]	Drug
Immunosuppresive drugs	21147054	20 ML Cytarabine 100 MG/ML Prefilled Syringe by Accord	Drug
Immunosuppresive drugs	43210721	Cytarabine 1000 MG Injectable Suspension [ARACYTINE]	Drug
Immunosuppresive drugs	35803509	7 plus 3d and Midostaurin	Regimen
Immunosuppresive drugs	40909800	Cytarabine 1 MG/ML Injectable Solution [Ara Cell]	Drug
Immunosuppresive drugs	21068616	20 ML Cytarabine 100 MG/ML Prefilled Syringe Box of 1 by Alliance	Drug
Immunosuppresive drugs	43628693	20 ML Cytarabine 50 MG/ML Injectable Solution Box of 5	Drug
Immunosuppresive drugs	35781714	10 ML Cytarabine 100 MG/ML Injectable Solution Box of 1 by Alliance	Drug
Immunosuppresive drugs	35804383	R-CODOX-M/R-IVAC (Doxil substituted)	Regimen
Immunosuppresive drugs	36812796	Cytarabine 100 MG / Daunorubicin 44 MG Injectable Solution [Vyxeos] Box of 1 by Jazz	Drug
Immunosuppresive drugs	35805070	FEAM, then auto HSCT	Regimen
Immunosuppresive drugs	912209	FLA	Regimen
Immunosuppresive drugs	36785988	Cytarabine 100 MG/ML Injectable Solution [Cytarabine Hikma] Box of 1	Drug
Immunosuppresive drugs	35606025	cytarabine liposome 10 MG/ML Injection [DepoCyt]	Drug
Immunosuppresive drugs	35409451	Cytarabine 2000 MG Prefilled Syringe [ARACYTINE] Box of 1 by Pfizer	Drug
Immunosuppresive drugs	35803455	CIA	Regimen
Immunosuppresive drugs	41273548	Cytarabine 200 MG/ML Injectable Solution Box of 10	Drug
Immunosuppresive drugs	43275337	5 ML Cytarabine 20 MG/ML Injection [Cytarabine Pfizer] Box of 5	Drug
Immunosuppresive drugs	35804071	Nilotinib-based consolidation	Regimen
Immunosuppresive drugs	36237575	Cytosar Injectable Product	Drug
Immunosuppresive drugs	41023725	Cytarabine 100 MG Oral Tablet	Drug
Immunosuppresive drugs	41475998	80.7 ML Cytarabine 50 MG/ML Injectable Solution [Ara Cell]	Drug
Immunosuppresive drugs	43155983	Cytarabine 1000 MG Injectable Suspension [ARACYTINE] Box of 1	Drug
Immunosuppresive drugs	19057780	cytarabine 20 MG/ML Injectable Solution	Drug
Immunosuppresive drugs	35803703	DHAP	Regimen
Immunosuppresive drugs	36779420	20 ML Cytarabine 100 MG/ML Injection Box of 1	Drug
Immunosuppresive drugs	43042700	50 ML Cytarabine 2 MG/ML / Daunorubicin 0.88 MG/ML Injectable Solution	Drug
Immunosuppresive drugs	35869046	cytarabine 100 MG [Saidesa]	Drug
Immunosuppresive drugs	43219227	20 ML Cytarabine 50 MG/ML Prefilled Syringe [CYTARABINE EBEWE]	Drug
Immunosuppresive drugs	35805052	O-DHAP	Regimen
Immunosuppresive drugs	36780201	10 ML Cytarabine 100 MG/ML Injection Box of 1	Drug
Immunosuppresive drugs	41003482	Cytarabine 100 MG Injectable Solution [Cytarabin Hexal] Box of 1	Drug
Immunosuppresive drugs	43584070	Cytarabine 20 MG/ML Injectable Solution [Cytarabin Mylan] Box of 5	Drug
Immunosuppresive drugs	43030157	Cytarabine 2 MG/ML / Daunorubicin 0.88 MG/ML [Vyxeos]	Drug
Immunosuppresive drugs	2028429	5 ML cytarabine 20 MG/ML Injectable Solution by Zenics	Drug
Immunosuppresive drugs	41368507	10 ML Cytarabine 50 MG/ML Injectable Solution [Udicil] Box of 1	Drug
Immunosuppresive drugs	35803448	CYVE	Regimen
Immunosuppresive drugs	35782465	10 ML Cytarabine 100 MG/ML Injectable Solution Box of 1 by Accord	Drug
Immunosuppresive drugs	35803506	FLAG-DNX	Regimen
Immunosuppresive drugs	35803553	ATRA, Cytarabine, Daunorubicin	Regimen
Immunosuppresive drugs	36881089	Cytarabine 50 MG/ML Injectable Solution Box of 5	Drug
Immunosuppresive drugs	21167144	0.2 ML Cytarabine 100 MG/ML Prefilled Syringe	Drug
Immunosuppresive drugs	43806686	2 ML Cytarabine 20 MG/ML Injectable Solution [Alexan] Box of 30 by Hexal	Drug
Immunosuppresive drugs	43699457	5 ML Cytarabine 100 MG/ML Injectable Solution Box of 5	Drug
Immunosuppresive drugs	42947191	Cytarabine 20 MG/ML Injectable Solution [CHOONGWAE CYTARABINE]	Drug
Immunosuppresive drugs	42947183	Cytarabine 100 MG Injection	Drug
Immunosuppresive drugs	44102657	Cytarabine 500 MG Injectable Suspension by Novopharm	Drug
Immunosuppresive drugs	41414073	100 ML Cytarabine 100 MG/ML Injectable Solution	Drug
Immunosuppresive drugs	43644184	1 ML Cytarabine 100 MG/ML Injectable Solution Box of 5	Drug
Immunosuppresive drugs	41352747	5 ML Cytarabine 10 MG/ML Injectable Solution [DepoCyte] Box of 1 by Mundipharma	Drug
Immunosuppresive drugs	43197046	10 ML Cytarabine 50 MG/ML Prefilled Syringe [CYTARABINE EBEWE]	Drug
Immunosuppresive drugs	35803454	ADE (high-dose Ara-C)	Regimen
Immunosuppresive drugs	41404012	80 ML Cytarabine 50 MG/ML Injectable Solution [Ara Cell]	Drug
Immunosuppresive drugs	43286239	10 ML Cytarabine 100 MG/ML Injection	Drug
Immunosuppresive drugs	35140741	Cytarabine 60 MG Injectable Solution [Cylocide]	Drug
Immunosuppresive drugs	35605642	cytarabine 20 MG/ML Injection	Drug
Immunosuppresive drugs	43681488	5 ML Cytarabine 20 MG/ML Injectable Solution [Ara Cell] Box of 2 by Cellgmbh	Drug
Immunosuppresive drugs	35803539	Cytarabine monotherapy	Regimen
Immunosuppresive drugs	35803510	HiDAC and Midostaurin	Regimen
Immunosuppresive drugs	43629666	50 ML Cytarabine 100 MG/ML Injection [Ara Cell]	Drug
Immunosuppresive drugs	43144804	Cytarabine 50 MG/ML [CYTARABINE EBEWE]	Drug
Immunosuppresive drugs	43280674	5 ML Cytarabine 20 MG/ML Injection [Cytarabine Pfizer]	Drug
Immunosuppresive drugs	35805109	ProMACE-CytaBOM	Regimen
Immunosuppresive drugs	21176661	25 ML Cytarabine 20 MG/ML Prefilled Syringe by A A H	Drug
Immunosuppresive drugs	41356470	5 ML Cytarabine 20 MG/ML Injectable Solution [Udicil] Box of 1 by Pfizer	Drug
Immunosuppresive drugs	21078368	20 ML Cytarabine 100 MG/ML Prefilled Syringe Box of 1	Drug
Immunosuppresive drugs	43296909	5 ML Cytarabine 20 MG/ML Injection Box of 5	Drug
Immunosuppresive drugs	35869047	cytarabine 50 MG Injectable Solution	Drug
Immunosuppresive drugs	43701245	30 ML Cytarabine 100 MG/ML Injection [Ara Cell]	Drug
Immunosuppresive drugs	42920697	10 ML Cytarabine 50 MG/ML Injectable Solution [CHOONGWAE CYTARABINE]	Drug
Immunosuppresive drugs	41065723	Cytarabine 100 MG/ML Injectable Solution [Ara Cell] Box of 1	Drug
Immunosuppresive drugs	43207702	5 ML Cytarabine 20 MG/ML Prefilled Syringe [CYTARABINE EG] Box of 1	Drug
Immunosuppresive drugs	35803461	ICL	Regimen
Immunosuppresive drugs	41242653	Cytarabine 100 MG Injectable Solution	Drug
Immunosuppresive drugs	19007298	cytarabine 20 MG/ML Injectable Solution [Alexan]	Drug
Immunosuppresive drugs	42947200	Cytarabine Injectable Solution [CHOONGWAE CYTARABINE]	Drug
Immunosuppresive drugs	35144930	Cytarabine 60 MG	Drug
Immunosuppresive drugs	43186632	50 ML Cytarabine 100 MG/ML Prefilled Syringe Box of 1	Drug
Immunosuppresive drugs	35803440	CLAG	Regimen
Immunosuppresive drugs	40868008	Cytarabine 50 MG/ML Injectable Solution Box of 100	Drug
Immunosuppresive drugs	41390189	40 ML Cytarabine 100 MG/ML Injectable Solution [CYTARABINE ACCORD] Box of 1	Drug
Immunosuppresive drugs	41334321	1 ML Cytarabine 100 MG/ML Injectable Solution Box of 1	Drug
Immunosuppresive drugs	43164412	20 ML Cytarabine 50 MG/ML Prefilled Syringe [CYTARABINE EBEWE] Box of 1 by Sandoz	Drug
Immunosuppresive drugs	35805119	ESHAP	Regimen
Immunosuppresive drugs	41076785	Cytarabine 200 MG/ML	Drug
Immunosuppresive drugs	41145134	Cytarabine Injectable Solution [Udicil]	Drug
Immunosuppresive drugs	43625948	1 ML Cytarabine 100 MG/ML Injectable Solution [CYTARABINE ACCORD] Box of 5 by Accord	Drug
Immunosuppresive drugs	42921284	5 ML Cytarabine 20 MG/ML Injectable Solution [CHOONGWAE CYTARABINE]	Drug
Immunosuppresive drugs	35805751	dmCODOX-M - Modified Magrath	Regimen
Immunosuppresive drugs	35803451	7 plus 3d and Glasdegib	Regimen
Immunosuppresive drugs	40941168	Cytarabine 100 MG Injectable Solution [Alcysten] Box of 5	Drug
Immunosuppresive drugs	35606026	cytarabine 100 MG/ML Injection	Drug
Immunosuppresive drugs	36780199	10 ML Cytarabine 100 MG/ML Injection [Cytosar] Box of 1 by Pfizer	Drug
Immunosuppresive drugs	35805054	R-DexaBEAM	Regimen
Immunosuppresive drugs	35101481	CALGB 8811 late intensification	Regimen
Immunosuppresive drugs	35804633	Imatinib and LoDAC	Regimen
Immunosuppresive drugs	21133297	Cytarabine 10 MG/ML Prefilled Syringe Box of 1	Drug
Immunosuppresive drugs	21117693	25 ML Cytarabine 20 MG/ML Prefilled Syringe	Drug
Immunosuppresive drugs	41117770	Cytarabine 100 MG Oral Tablet Box of 150	Drug
Immunosuppresive drugs	35101984	Cyclophosphamide, Cytarabine, Pegaspargase, Thioguanine, Vincristine, Dexamethasone	Regimen
Immunosuppresive drugs	35805837	Mini-BEAM	Regimen
Immunosuppresive drugs	35804379	GMALL-R	Regimen
Immunosuppresive drugs	35803542	IAP	Regimen
Immunosuppresive drugs	41364431	10 ML Cytarabine 100 MG/ML Injectable Solution Box of 1	Drug
Immunosuppresive drugs	35134478	Cytarabine 60 MG Injectable Solution	Drug
Immunosuppresive drugs	43210712	Cytarabine Prefilled Syringe [CYTARABINE EBEWE]	Drug
Immunosuppresive drugs	21153146	Cytarabine 20 MG/ML Prefilled Syringe Box of 1	Drug
Immunosuppresive drugs	40716541	5 ML Cytarabine 100 MG/ML Injectable Solution by Pfizer	Drug
Immunosuppresive drugs	36895382	5 ML Cytarabine 100 MG/ML Injectable Solution	Drug
Immunosuppresive drugs	35803443	Cytarabine and Idarubicin	Regimen
Immunosuppresive drugs	43030148	Cytarabine 2000 MG Injectable Suspension [ARACYTINE] by Pfizer	Drug
Immunosuppresive drugs	35803462	IC and Norethandrolone/6-MP, MTX, Norethandrolone	Regimen
Immunosuppresive drugs	40868004	Cytarabine 10 MG/ML Injectable Solution Box of 1	Drug
Immunosuppresive drugs	41315495	Cytarabine 20 MG/ML Injectable Solution [Udicil] Box of 100	Drug
Immunosuppresive drugs	21166631	10 ML Cytarabine 100 MG/ML Prefilled Syringe by Hospira	Drug
Immunosuppresive drugs	43041193	10 ML Cytarabine 50 MG/ML Prefilled Syringe by Sandoz	Drug
Immunosuppresive drugs	43788613	2 ML Cytarabine 20 MG/ML Injectable Solution Box of 30	Drug
Immunosuppresive drugs	41384756	25 ML Cytarabine 20 MG/ML Injectable Solution Box of 1	Drug
Immunosuppresive drugs	35805830	DexaBEAM	Regimen
Immunosuppresive drugs	43210714	Cytarabine 500 MG	Drug
Immunosuppresive drugs	40941164	Cytarabine 20 MG/ML Injectable Solution [Ara Cell]	Drug
Immunosuppresive drugs	43030150	Cytarabine 10 MG/ML Injectable Solution [ARACYTINE]	Drug
Immunosuppresive drugs	2028430	5 ML cytarabine 20 MG/ML Injectable Solution [TABIN]	Drug
Immunosuppresive drugs	43177974	Cytarabine 2000 MG Injectable Suspension [ARACYTINE] Box of 1 by Pfizer	Drug
Immunosuppresive drugs	44060975	Cytarabine 100 MG/ML Injectable Solution [Aj-Cytarabine]	Drug
Immunosuppresive drugs	21078096	5 ML Cytarabine 10 MG/ML Prefilled Syringe [DepoCyte] Box of 1 by Napp	Drug
Immunosuppresive drugs	43030155	Cytarabine 1000 MG Injectable Solution [ARACYTINE] by Pfizer	Drug
Immunosuppresive drugs	35143068	Cytarabine 20 MG [Cylocide]	Drug
Immunosuppresive drugs	43844735	20 ML Cytarabine 50 MG/ML Injectable Solution [Ara Cell] Box of 5 by Cellgmbh	Drug
Immunosuppresive drugs	42920696	10 ML Cytarabine 100 MG/ML Injectable Solution [PFIZER CYTARABINE]	Drug
Immunosuppresive drugs	35413121	1 ML Cytarabine 100 MG/ML Prefilled Syringe [CYTARABINE KABI] Box of 1 by Fresenius	Drug
Immunosuppresive drugs	43861088	2 ML Cytarabine 20 MG/ML Injectable Solution [Alexan]	Drug
Immunosuppresive drugs	43185417	1 ML Cytarabine 100 MG/ML Prefilled Syringe [CYTARABINE ACCORD] Box of 1 by Accord	Drug
Immunosuppresive drugs	43141356	1 ML Cytarabine 100 MG/ML Prefilled Syringe [CYTARABINE ACCORD]	Drug
Immunosuppresive drugs	40830649	Cytarabine Oral Tablet	Drug
Immunosuppresive drugs	21127154	10 ML Cytarabine 100 MG/ML Prefilled Syringe Box of 1 by Accord	Drug
Immunosuppresive drugs	43144802	Cytarabine 20 MG/ML Prefilled Syringe [CYTARABINE EG] Box of 1	Drug
Immunosuppresive drugs	42947198	Cytarabine 50 MG/ML [CHOONGWAE CYTARABINE]	Drug
Immunosuppresive drugs	43593872	80 ML Cytarabine 50 MG/ML Injectable Solution [Ara Cell] Box of 5	Drug
Immunosuppresive drugs	35803531	DAT	Regimen
Immunosuppresive drugs	40713327	50 ML Cytarabine 100 MG/ML Injectable Solution by Accord	Drug
Immunosuppresive drugs	36889792	Cytarabine 100 MG/ML Injectable Solution	Drug
Immunosuppresive drugs	794041	cytarabine liposome 100 MG	Drug
Immunosuppresive drugs	35606024	cytarabine liposome 10 MG/ML Injection	Drug
Immunosuppresive drugs	35782976	20 ML Cytarabine 100 MG/ML Injectable Solution by Alliance	Drug
Immunosuppresive drugs	41034587	Cytarabine 50 MG/ML Injectable Solution [Udicil] Box of 1	Drug
Immunosuppresive drugs	43174938	5 ML Cytarabine 100 MG/ML Prefilled Syringe [CYTARABINE ACCORD] Box of 1	Drug
Immunosuppresive drugs	35803566	Arsenic trioxide and Idarubicin	Regimen
Immunosuppresive drugs	21038794	5 ML Cytarabine 100 MG/ML Prefilled Syringe	Drug
Immunosuppresive drugs	40941165	Cytarabine 20 MG/ML Injectable Solution [Alexan] Box of 150	Drug
Immunosuppresive drugs	43188900	Cytarabine 100 MG/ML [CYTARABINE SANDOZ]	Drug
Immunosuppresive drugs	40909797	Cytarabine 1000 MG Injectable Solution [Cytarabin Hexal] Box of 1	Drug
Immunosuppresive drugs	43277265	Cytarabine 100 MG/ML Injection by Dbl	Drug
Immunosuppresive drugs	43737875	80 ML Cytarabine 50 MG/ML Injectable Solution [Ara Cell] Box of 2	Drug
Immunosuppresive drugs	35806084	TAM6, then auto HSCT	Regimen
Immunosuppresive drugs	35869042	cytarabine 300 MG	Drug
Immunosuppresive drugs	36779647	20 ML Cytarabine 100 MG/ML Injection [Cytosar] Box of 1 by Pfizer	Drug
Immunosuppresive drugs	43188901	Cytarabine 100 MG/ML Prefilled Syringe [CYTARABINE KABI] Box of 1	Drug
Immunosuppresive drugs	41065724	Cytarabine 100 MG/ML Injectable Solution [Ara Cell]	Drug
Immunosuppresive drugs	44064064	Cytarabine 500 MG Injectable Solution [Cytosar] by Pfizer	Drug
Immunosuppresive drugs	44032873	Cytarabine 1000 MG Injectable Solution	Drug
Immunosuppresive drugs	35783485	25 ML Cytarabine 20 MG/ML Injectable Solution by A A H	Drug
Immunosuppresive drugs	43166916	Cytarabine Prefilled Syringe [CYTARABINE SANDOZ]	Drug
Immunosuppresive drugs	40985267	Cytarabine 2000 MG [Cytarabin Hexal]	Drug
Immunosuppresive drugs	40961519	Cytarabine 50 MG Oral Tablet	Drug
Immunosuppresive drugs	35805885	Cladribine and Cytarabine	Regimen
Immunosuppresive drugs	43845103	30 ML Cytarabine 100 MG/ML Injection [Ara Cell] by Cellgmbh	Drug
Immunosuppresive drugs	35806979	Cyclophosphamide, Cytarabine, Mercaptopurine, Nelarabine, Pegaspargase, Vincristine	Regimen
Immunosuppresive drugs	21054880	Cytarabine 10 MG/ML Prefilled Syringe	Drug
Immunosuppresive drugs	42947195	Cytarabine 20 MG/ML [CHOONGWAE CYTARABINE]	Drug
Immunosuppresive drugs	35805066	BEAC, then auto HSCT	Regimen
Immunosuppresive drugs	21068715	25 ML Cytarabine 20 MG/ML Prefilled Syringe Box of 1 by Pfizer	Drug
Immunosuppresive drugs	35803533	D-ZAPO	Regimen
Immunosuppresive drugs	43755546	50 ML Cytarabine 100 MG/ML Injectable Solution [CYTARABINE ACCORD]	Drug
Immunosuppresive drugs	36895416	5 ML Cytarabine 10 MG/ML Injectable Suspension Box of 1	Drug
Immunosuppresive drugs	21097658	5 ML Cytarabine 100 MG/ML Prefilled Syringe by Accord	Drug
Immunosuppresive drugs	35804396	IT Cytarabine, Methotrexate, Methylprednisolone	Regimen
Immunosuppresive drugs	35804033	DOLP	Regimen
Immunosuppresive drugs	35806278	EDAP	Regimen
Immunosuppresive drugs	40029286	cytarabine Injectable Solution [Tarabine PFS]	Drug
Immunosuppresive drugs	43683055	25 ML Cytarabine 20 MG/ML Injectable Solution [Cytarabin Mylan] by Mylan	Drug
Immunosuppresive drugs	2028427	5 ML cytarabine 20 MG/ML Injectable Solution by Korea DB Pharm	Drug
Immunosuppresive drugs	41242654	Cytarabine 1 MG/ML Injectable Solution	Drug
Immunosuppresive drugs	36779649	20 ML Cytarabine 100 MG/ML Injectable Solution [Cytarabine Hikma] Box of 1 by Eumedica	Drug
Immunosuppresive drugs	42947201	Cytarabine Injectable Solution [PFIZER CYTARABINE]	Drug
Immunosuppresive drugs	41222290	Cytarabine 100 MG Oral Tablet [Alexan] Box of 150	Drug
Immunosuppresive drugs	43030146	Cytarabine 2000 MG Injectable Solution [ARACYTINE]	Drug
Immunosuppresive drugs	43789095	5 ML Cytarabine 20 MG/ML Injectable Solution [Alexan]	Drug
Immunosuppresive drugs	36275929	Cytarabine 100 MG/ML Injection [Cytosar]	Drug
Immunosuppresive drugs	43259112	20 ML Cytarabine 100 MG/ML Injection by Dbl	Drug
Immunosuppresive drugs	41352748	5 ML Cytarabine 20 MG/ML Injectable Solution [Alexan] Box of 50 by Pfizer	Drug
Immunosuppresive drugs	35155392	Cytarabine 50 MG Oral Capsule	Drug
Immunosuppresive drugs	35869051	cytarabine Injectable Solution [Saidewei]	Drug
Immunosuppresive drugs	43144801	Cytarabine 20 MG/ML Prefilled Syringe [CYTARABINE EBEWE]	Drug
Immunosuppresive drugs	35409478	Cytarabine 500 MG Prefilled Syringe [ARACYTINE] Box of 1 by Pfizer	Drug
Immunosuppresive drugs	43166914	Cytarabine Prefilled Syringe [CYTARABINE ACCORD]	Drug
Immunosuppresive drugs	35803591	CHOP-14	Regimen
Immunosuppresive drugs	35159641	Cytarabine 50 MG Oral Capsule [Starasid]	Drug
Immunosuppresive drugs	35807524	DA 3 plus 10	Regimen
Immunosuppresive drugs	43207949	10 ML Cytarabine 100 MG/ML Prefilled Syringe [CYTARABINE ACCORD]	Drug
Immunosuppresive drugs	43793344	100 ML Cytarabine 100 MG/ML Injection	Drug
Immunosuppresive drugs	21094081	Cytarabine 20 MG/ML Prefilled Syringe Box of 5	Drug
Immunosuppresive drugs	43177976	Cytarabine 1000 MG [ARACYTINE]	Drug
Immunosuppresive drugs	41370062	10 ML Cytarabine 200 MG/ML Injectable Solution [Udicil]	Drug
Immunosuppresive drugs	44128645	Cytarabine 2000 MG Injectable Solution [Cytosar] by Pfizer	Drug
Immunosuppresive drugs	43699456	5 ML Cytarabine 20 MG/ML Injectable Solution Box of 2	Drug
Immunosuppresive drugs	2026863	20 ML cytarabine 50 MG/ML Injectable Solution by Samoh	Drug
Immunosuppresive drugs	35806087	R-MACLO/R-IVAM	Regimen
Immunosuppresive drugs	41191182	Cytarabine 10 MG/ML Injectable Solution [DepoCyte]	Drug
Immunosuppresive drugs	43826616	20 ML Cytarabine 50 MG/ML Injectable Solution [Ara Cell] Box of 2 by Cellgmbh	Drug
Immunosuppresive drugs	40860639	Cytarabine 20 MG/ML [Udicil]	Drug
Immunosuppresive drugs	35409070	Cytarabine 2000 MG Prefilled Syringe Box of 1	Drug
Immunosuppresive drugs	40909796	Cytarabine 100 MG Injectable Suspension [Cytarabin Hexal] Box of 1	Drug
Immunosuppresive drugs	43030159	Cytarabine 2 MG/ML / Daunorubicin 0.88 MG/ML Injectable Solution [Vyxeos]	Drug
Immunosuppresive drugs	43155979	Cytarabine 10 MG/ML Prefilled Syringe [ARACYTINE]	Drug
Immunosuppresive drugs	21087834	5 ML Cytarabine 100 MG/ML Prefilled Syringe by A A H	Drug
Immunosuppresive drugs	35896779	5 ML cytarabine 20 MG/ML Injectable Solution Box of 5 by Accord	Drug
Immunosuppresive drugs	21058785	25 ML Cytarabine 20 MG/ML Prefilled Syringe by Pfizer	Drug
Immunosuppresive drugs	2026425	40 ML cytarabine 50 MG/ML Injectable Solution by Samoh	Drug
Immunosuppresive drugs	43199925	Cytarabine 100 MG/ML Prefilled Syringe [CYTARABINE SANDOZ] Box of 1	Drug
Immunosuppresive drugs	35161819	Cytarabine Injectable Solution [Cylocide]	Drug
Immunosuppresive drugs	21176236	5 ML Cytarabine 20 MG/ML Prefilled Syringe Box of 5	Drug
Immunosuppresive drugs	43861577	5 ML Cytarabine 20 MG/ML Injectable Solution [Cytarabin Mylan] Box of 5 by Mylan	Drug
Immunosuppresive drugs	36886838	Cytarabine 10 MG/ML Injectable Suspension Box of 1	Drug
Immunosuppresive drugs	35783100	20 ML Cytarabine 100 MG/ML Injectable Solution Box of 1 by Accord	Drug
Immunosuppresive drugs	43042702	50 ML Cytarabine 2 MG/ML / Daunorubicin 0.88 MG/ML Injectable Solution [Vyxeos] by Jazz	Drug
Immunosuppresive drugs	43210711	Cytarabine Prefilled Syringe [ARACYTINE]	Drug
Immunosuppresive drugs	35804374	CODOX-M	Regimen
Immunosuppresive drugs	41284233	Cytarabine 100 MG/ML Injectable Solution [CYTARABINE ACCORD] Box of 1	Drug
Immunosuppresive drugs	35804049	Hyper-CVAD/MA	Regimen
Immunosuppresive drugs	35780448	5 ML Cytarabine 100 MG/ML Injectable Solution Box of 5 by Hospira	Drug
Immunosuppresive drugs	43663089	2 ML Cytarabine 20 MG/ML Injectable Solution [Ara Cell] by Cellgmbh	Drug
Immunosuppresive drugs	43210718	Cytarabine 2000 MG Injectable Suspension [ARACYTINE]	Drug
Immunosuppresive drugs	2026424	40 ML cytarabine 50 MG/ML Injectable Solution by JW	Drug
Immunosuppresive drugs	44047965	Cytarabine 100 MG/ML Injectable Solution [Pms-Cytarabine]	Drug
Immunosuppresive drugs	35409539	Cytarabine 1000 MG Prefilled Syringe [ARACYTINE] Box of 1 by Pfizer	Drug
Immunosuppresive drugs	35804369	COP	Regimen
Immunosuppresive drugs	35804055	Augmented BFM consolidation	Regimen
Immunosuppresive drugs	35804089	Cytarabine, Daunorubicin, L-Asparaginase, Teniposide, Vincristine, Prednisone	Regimen
Immunosuppresive drugs	35869043	cytarabine 500 MG Injectable Solution [Saidesa]	Drug
Immunosuppresive drugs	44064063	Cytarabine 10 MG/ML Injectable Suspension [DepoCyt] by Skyepharma	Drug
Immunosuppresive drugs	44076752	Cytarabine 100 MG/ML Injectable Solution by Hospira	Drug
Immunosuppresive drugs	43665888	50 ML Cytarabine 20 MG/ML Injectable Solution [Cytarabin Mylan] by Mylan	Drug
Immunosuppresive drugs	44102655	Cytarabine 1000 MG Injectable Solution by Novopharm	Drug
Immunosuppresive drugs	43680204	1 ML Cytarabine 100 MG/ML Injection [Ara Cell] by Cellgmbh	Drug
Immunosuppresive drugs	43030151	Cytarabine 500 MG Injectable Solution [ARACYTINE]	Drug
Immunosuppresive drugs	43197047	10 ML Cytarabine 50 MG/ML Prefilled Syringe [CYTARABINE EBEWE] Box of 1 by Sandoz	Drug
Immunosuppresive drugs	35135233	Cytarabine 60 MG [Cylocide]	Drug
Immunosuppresive drugs	43626798	2 ML Cytarabine 20 MG/ML Injectable Solution [Ara Cell] Box of 2	Drug
Immunosuppresive drugs	35803556	ATRA, Cytarabine, Idarubicin	Regimen
Immunosuppresive drugs	21068292	5 ML Cytarabine 100 MG/ML Prefilled Syringe Box of 5 by Accord	Drug
Immunosuppresive drugs	43175461	20 ML Cytarabine 50 MG/ML Prefilled Syringe [CYTARABINE EBEWE] Box of 1	Drug
Immunosuppresive drugs	36780202	10 ML Cytarabine 100 MG/ML Injectable Solution [CYTARABINE ACCORD] Box of 1 by Accord	Drug
Immunosuppresive drugs	43844956	25 ML Cytarabine 20 MG/ML Injectable Solution [Cytarabin Mylan] Box of 5 by Mylan	Drug
Immunosuppresive drugs	35804072	Hyper-CVAD and Dasatinib	Regimen
Immunosuppresive drugs	37499294	cytarabine Injection [DepoCyt]	Drug
Immunosuppresive drugs	43602108	Cytarabine 20 MG/ML Injectable Solution [Ara Cell] Box of 5	Drug
Immunosuppresive drugs	36895373	5 ML Cytarabine 100 MG/ML Injection	Drug
Immunosuppresive drugs	21068295	5 ML Cytarabine 10 MG/ML Prefilled Syringe	Drug
Immunosuppresive drugs	35804415	Lomustine, Methotrexate, Procarbazine	Regimen
Immunosuppresive drugs	41211735	Cytarabine 100 MG/ML Injectable Solution Box of 10	Drug
Immunosuppresive drugs	43030145	Cytarabine Injectable Solution [ARACYTINE]	Drug
Immunosuppresive drugs	41419197	100 ML Cytarabine 100 MG/ML Injectable Solution Box of 1	Drug
Immunosuppresive drugs	41284232	Cytarabine 20 MG/ML Injectable Solution [Ara Cell] Box of 10	Drug
Immunosuppresive drugs	43291604	10 ML Cytarabine 100 MG/ML Injection [Cytarabine Pfizer]	Drug
Immunosuppresive drugs	43197678	50 ML Cytarabine 100 MG/ML Prefilled Syringe	Drug
Immunosuppresive drugs	43155984	Cytarabine 1000 MG Injectable Suspension [ARACYTINE] Box of 1 by Pfizer	Drug
Immunosuppresive drugs	35804373	CALGB 10-002 regimen	Regimen
Immunosuppresive drugs	43174937	5 ML Cytarabine 20 MG/ML Prefilled Syringe [CYTARABINE EG] Box of 1 by Eurogenerics	Drug
Immunosuppresive drugs	43593871	80 ML Cytarabine 50 MG/ML Injectable Solution Box of 10	Drug
Immunosuppresive drugs	37499290	cytarabine / daunorubicin Injection [Vyxeos]	Drug
Immunosuppresive drugs	912210	VADx	Regimen
Immunosuppresive drugs	43826617	20 ML Cytarabine 50 MG/ML Injectable Solution [Ara Cell] Box of 10	Drug
Immunosuppresive drugs	35804036	Cyclophosphamide, Cytarabine, Mercaptopurine	Regimen
Immunosuppresive drugs	2027430	10 ML cytarabine 50 MG/ML Injectable Solution by JW	Drug
Immunosuppresive drugs	41242651	Cytarabine 40 MG Injectable Solution Box of 30	Drug
Immunosuppresive drugs	35803453	ADE (standard-dose Ara-C)	Regimen
Immunosuppresive drugs	35804397	IT Cytarabine, Methotrexate, Prednisone	Regimen
Immunosuppresive drugs	43861091	2 ML Cytarabine 20 MG/ML Injectable Solution [Ara Cell] Box of 2 by Cellgmbh	Drug
Immunosuppresive drugs	35803562	Cytarabine and Idarubicin, then Mitoxantrone, then Cytarabine and Idarubicin, with ATRA	Regimen
Immunosuppresive drugs	2028426	5 ML cytarabine 20 MG/ML Injectable Solution by JW	Drug
Immunosuppresive drugs	41399970	50 ML Cytarabine 100 MG/ML Injectable Solution [Ara Cell]	Drug
Immunosuppresive drugs	37499297	cytarabine / daunorubicin Injectable Product	Drug
Immunosuppresive drugs	35142182	Cytarabine 100 MG Oral Capsule	Drug
Immunosuppresive drugs	35409833	Cytarabine 1000 MG Prefilled Syringe Box of 1	Drug
Immunosuppresive drugs	21126993	5 ML Cytarabine 20 MG/ML Prefilled Syringe Box of 5 by Alliance	Drug
Immunosuppresive drugs	41253241	Cytarabine 2000 MG Injectable Solution [Cytarabin Hexal] Box of 1	Drug
Immunosuppresive drugs	41160034	Cytarabine 1 MG/ML Injectable Solution [Ara Cell] Box of 1	Drug
Immunosuppresive drugs	40909799	Cytarabine 50 MG/ML Injectable Solution [Udicil] Box of 100	Drug
Immunosuppresive drugs	40863886	Cytarabine Injectable Suspension [DepoCyte]	Drug
Immunosuppresive drugs	43645437	5 ML Cytarabine 20 MG/ML Injectable Solution [Cytarabin Mylan] Box of 5	Drug
Immunosuppresive drugs	36279233	5 ML Cytarabine 10 MG/ML Injectable Suspension [DepoCyte] by Mundipharma	Drug
Immunosuppresive drugs	43827561	50 ML Cytarabine 100 MG/ML Injectable Solution [CYTARABINE ACCORD] by Accord	Drug
Immunosuppresive drugs	35803457	FLAG-Ida	Regimen
Immunosuppresive drugs	43258967	10 ML Cytarabine 100 MG/ML Injection [Cytarabine Pfizer] by Pfizer	Drug
Immunosuppresive drugs	21133296	Cytarabine 10 MG/ML [DepoCyte]	Drug
Immunosuppresive drugs	40110488	cytarabine Injectable Suspension	Drug
Immunosuppresive drugs	43188905	Cytarabine 50 MG/ML Prefilled Syringe [CYTARABINE EBEWE] Box of 1	Drug
Immunosuppresive drugs	35803998	BeEAM	Regimen
Immunosuppresive drugs	35782161	10 ML Cytarabine 100 MG/ML Injectable Solution by Pfizer	Drug
Immunosuppresive drugs	43030152	Cytarabine 500 MG Injectable Solution [ARACYTINE] by Pfizer	Drug
Immunosuppresive drugs	35408606	Cytarabine 2000 MG Prefilled Syringe [ARACYTINE]	Drug
Immunosuppresive drugs	43188902	Cytarabine 2000 MG	Drug
Immunosuppresive drugs	35804075	HAM and Imatinib	Regimen
Immunosuppresive drugs	35804047	Daunorubicin, Pegaspargase, Vincristine, Dexamethasone	Regimen
Immunosuppresive drugs	35408277	Cytarabine 500 MG Prefilled Syringe	Drug
Immunosuppresive drugs	35869044	cytarabine 500 MG [Saidesa]	Drug
Immunosuppresive drugs	35101482	CALGB 8811 early intensification	Regimen
Immunosuppresive drugs	40175461	cytarabine liposome 10 MG/ML	Drug
Immunosuppresive drugs	35412960	Cytarabine 2000 MG Prefilled Syringe	Drug
Immunosuppresive drugs	35804627	Cytarabine and Interferon alfa-2b	Regimen
Immunosuppresive drugs	43285938	1 ML Cytarabine 100 MG/ML Injection Box of 5	Drug
Immunosuppresive drugs	35776645	1 ML Cytarabine 100 MG/ML Injectable Solution Box of 5 by Hospira	Drug
Immunosuppresive drugs	35804073	Hyper-CVAD and Imatinib	Regimen
Immunosuppresive drugs	40713765	40 ML Cytarabine 100 MG/ML Injectable Solution Box of 1 by Accord	Drug
Immunosuppresive drugs	35804041	Pediatric-like GRAALL consolidation	Regimen
Immunosuppresive drugs	43656328	Cytarabine Injectable Solution [Cytarabin Mylan]	Drug
Immunosuppresive drugs	43790423	20 ML Cytarabine 50 MG/ML Injectable Solution [Alexan] Box of 5	Drug
Immunosuppresive drugs	35140592	Cytarabine Oral Capsule [Starasid]	Drug
Immunosuppresive drugs	2026862	20 ML cytarabine 50 MG/ML Injectable Solution by JW	Drug
Immunosuppresive drugs	36229213	Tarabine PFS Injectable Product	Drug
Immunosuppresive drugs	43861090	2 ML Cytarabine 20 MG/ML Injectable Solution Box of 2	Drug
Immunosuppresive drugs	40029283	cytarabine Injectable Solution [Alexan]	Drug
Immunosuppresive drugs	35806078	R-HiDAC	Regimen
Immunosuppresive drugs	41365495	10 ML Cytarabine 100 MG/ML Injectable Solution [Udicil] Box of 10	Drug
Immunosuppresive drugs	43638218	Cytarabine 100 MG/ML Injectable Solution [Cytarabin Mylan]	Drug
Immunosuppresive drugs	21068472	10 ML Cytarabine 100 MG/ML Prefilled Syringe Box of 1 by A A H	Drug
Immunosuppresive drugs	912159	ICE and ATRA	Regimen
Immunosuppresive drugs	36780672	5 ML Cytarabine 20 MG/ML Injectable Solution [Cytosar] Box of 1	Drug
Immunosuppresive drugs	35803429	Cyclophosphamide and Prednisone	Regimen
Immunosuppresive drugs	44130215	5 ML Cytarabine 20 MG/ML Injectable Solution [Cytosar] by Pfizer	Drug
Immunosuppresive drugs	21126992	5 ML Cytarabine 100 MG/ML Prefilled Syringe Box of 5 by A A H	Drug
Immunosuppresive drugs	43717200	5 ML Cytarabine 20 MG/ML Injectable Solution [Cytarabin Mylan] by Mylan	Drug
Immunosuppresive drugs	35803520	5 plus 3i	Regimen
Immunosuppresive drugs	41369725	10 ML Cytarabine 200 MG/ML Injectable Solution Box of 10	Drug
Immunosuppresive drugs	35781122	5 ML Cytarabine 20 MG/ML Injectable Solution Box of 5 by Alliance	Drug
Immunosuppresive drugs	35143826	Cytarabine 100 MG Oral Capsule [Starasid]	Drug
Immunosuppresive drugs	41384287	25 ML Cytarabine 20 MG/ML Injectable Solution [Udicil]	Drug
Immunosuppresive drugs	36889989	Cytarabine 50 MG/ML Injectable Solution [Alexan]	Drug
Immunosuppresive drugs	42922069	2 ML Cytarabine 50 MG/ML Injectable Solution [CHOONGWAE CYTARABINE]	Drug
Immunosuppresive drugs	43188903	Cytarabine 2000 MG Injectable Suspension	Drug
Immunosuppresive drugs	41360133	5 ML Cytarabine 10 MG/ML Injectable Solution [DepoCyte] Box of 1	Drug
Immunosuppresive drugs	43042017	20 ML Cytarabine 50 MG/ML Injectable Solution by Sandoz	Drug
Immunosuppresive drugs	42947190	Cytarabine 1000 MG [CYTOSAR-U]	Drug
Immunosuppresive drugs	35804382	R-CODOX-M (Doxil substituted)	Regimen
Immunosuppresive drugs	43266242	Cytarabine 100 MG/ML Injection Box of 5	Drug
Immunosuppresive drugs	41384489	25 ML Cytarabine 20 MG/ML Injectable Solution [Udicil] Box of 1	Drug
Immunosuppresive drugs	1311078	cytarabine	Drug
Immunosuppresive drugs	41180322	Dacarbazine 1000 MG Injectable Solution	Drug
Immunosuppresive drugs	21093819	Dacarbazine 1000 MG	Drug
Immunosuppresive drugs	35805843	ABVDm	Regimen
Immunosuppresive drugs	21034905	Dacarbazine Injection [DTIC-Dome]	Drug
Immunosuppresive drugs	42683416	Dacarbazine 1000 MG Injectable Solution by TEVA	Drug
Immunosuppresive drugs	35758144	Dacarbazine 100 MG Prefilled Syringe Box of 1	Drug
Immunosuppresive drugs	1311409	dacarbazine	Drug
Immunosuppresive drugs	35869029	dacarbazine Inhalation Powder	Drug
Immunosuppresive drugs	41323878	Dacarbazine 500 MG Injectable Solution [Detimedac] Box of 1 by Medac	Drug
Immunosuppresive drugs	41168150	Dacarbazine 200 MG Injectable Solution [Dtic] Box of 10 by Sanofi	Drug
Immunosuppresive drugs	43155637	Dacarbazine 100 MG Prefilled Syringe [DACARBAZINE MEDAC]	Drug
Immunosuppresive drugs	36265695	Dacarbazine 500 MG Injection [DACARBAZINE MEDAC]	Drug
Immunosuppresive drugs	43210375	Dacarbazine Prefilled Syringe [DETICENE]	Drug
Immunosuppresive drugs	41222288	Dacarbazine 10 MG/ML Injectable Solution [DETICENE]	Drug
Immunosuppresive drugs	44089622	Dacarbazine 10 MG/ML Injectable Suspension [DTIC-Dome] by Bayer	Drug
Immunosuppresive drugs	35743191	Dacarbazine 200 MG Injectable Solution [DTIC-Dome] Box of 12 by Bayer	Drug
Immunosuppresive drugs	43028988	Dacarbazine 500 MG Injectable Solution Box of 5	Drug
Immunosuppresive drugs	21054607	Dacarbazine 500 MG Injection	Drug
Immunosuppresive drugs	40740256	Dacarbazine 200 MG Injectable Solution [DTIC-Dome] Box of 12	Drug
Immunosuppresive drugs	36787448	Dacarbazine 1000 MG Injection [DACARBAZINE MEDAC] Box of 1	Drug
Immunosuppresive drugs	41204454	Dacarbazine 100 MG [DTIC-Dome]	Drug
Immunosuppresive drugs	41377119	20 ML Dacarbazine 10 MG/ML Injectable Solution	Drug
Immunosuppresive drugs	43837534	Dacarbazine 100 MG Injectable Solution [DACARBAZINE LIPOMED]	Drug
Immunosuppresive drugs	42950351	Dacarbazine 100 MG Injection [DTI FOR]	Drug
Immunosuppresive drugs	41141813	Dacarbazine 200 MG [Dtic]	Drug
Immunosuppresive drugs	21064461	Dacarbazine 1000 MG Injection Box of 1	Drug
Immunosuppresive drugs	41380274	20 ML Dacarbazine 10 MG/ML Injectable Solution [DETICENE] Box of 10	Drug
Immunosuppresive drugs	42722442	Dacarbazine 0.567 MG/MG Injectable Solution [Detimedac]	Drug
Immunosuppresive drugs	40909792	Dacarbazine 100 MG Injectable Solution [DTIC-Dome]	Drug
Immunosuppresive drugs	43802195	Dacarbazine 0.568 MG/ML [Detimedac]	Drug
Immunosuppresive drugs	43290711	Dacarbazine 100 MG Injection by Sandoz	Drug
Immunosuppresive drugs	42728661	Dacarbazine 0.57 MG/ML Injectable Solution	Drug
Immunosuppresive drugs	43041095	10 ML Dacarbazine 10 MG/ML Injectable Solution Box of 10	Drug
Immunosuppresive drugs	43724232	1190 MG Dacarbazine 0.568 MG/MG Injectable Solution [Detimedac] by Medac	Drug
Immunosuppresive drugs	21152816	Dacarbazine 600 MG Injection	Drug
Immunosuppresive drugs	35805802	ABVD	Regimen
Immunosuppresive drugs	42950352	Dacarbazine 100 MG [DTI FOR]	Drug
Immunosuppresive drugs	44089621	Dacarbazine 600 MG Injectable Suspension by Hospira	Drug
Immunosuppresive drugs	35743193	Dacarbazine 200 MG Injectable Solution Box of 1 by Medac	Drug
Immunosuppresive drugs	21132998	Dacarbazine 600 MG Injection Box of 1	Drug
Immunosuppresive drugs	41204455	Dacarbazine 100 MG [Dtic]	Drug
Immunosuppresive drugs	36216676	dacarbazine Injectable Product	Drug
Immunosuppresive drugs	35806128	Dacarbazine and Interferon alfa-2a	Regimen
Immunosuppresive drugs	35772593	Dacarbazine 100 MG Prefilled Syringe Box of 10 by Medac	Drug
Immunosuppresive drugs	43670562	1190 MG Dacarbazine 0.568 MG/MG Injectable Solution [Detimedac]	Drug
Immunosuppresive drugs	36405507	Dacarbazine 600 MG Injectable Solution Box of 1 by Hospira	Drug
Immunosuppresive drugs	21142931	Dacarbazine 200 MG Injection by Hospira	Drug
Immunosuppresive drugs	43199588	Dacarbazine 500 MG Prefilled Syringe [DACARBAZINE MEDAC]	Drug
Immunosuppresive drugs	35743190	Dacarbazine 500 MG Injectable Solution Box of 1 by Medac	Drug
Immunosuppresive drugs	41304630	Dacarbazine 200 MG Injectable Solution Box of 12	Drug
Immunosuppresive drugs	42683418	Dacarbazine 500 MG Injectable Solution by TEVA	Drug
Immunosuppresive drugs	43041097	10 ML Dacarbazine 10 MG/ML Injectable Solution [DETICENE] Box of 10	Drug
Immunosuppresive drugs	42950350	Dacarbazine 200 MG [DTI FOR]	Drug
Immunosuppresive drugs	40855805	Dacarbazine 100 MG Injectable Solution [DACARBAZINE LIPOMED] Box of 10 by Lipomed	Drug
Immunosuppresive drugs	43700923	20 ML Dacarbazine 0.57 MG/ML Injectable Solution [Detimedac] by Medac	Drug
Immunosuppresive drugs	43133539	Dacarbazine 100 MG Prefilled Syringe [DACARBAZINE MEDAC] Box of 10	Drug
Immunosuppresive drugs	2065619	dacarbazine 100 MG Injection [DTI]	Drug
Immunosuppresive drugs	42950353	Dacarbazine Injection [DTI FOR]	Drug
Immunosuppresive drugs	21162715	Dacarbazine 200 MG Injection Box of 10	Drug
Immunosuppresive drugs	21132995	Dacarbazine 200 MG Injection by Pliva	Drug
Immunosuppresive drugs	2026860	20 ML dacarbazine 10 MG/ML Injectable Solution [DETICIN] by Myungmoon	Drug
Immunosuppresive drugs	35755764	Dacarbazine 100 MG Injectable Solution by Medac	Drug
Immunosuppresive drugs	43766191	Dacarbazine 0.54 MG/MG [Detimedac]	Drug
Immunosuppresive drugs	40740255	Dacarbazine 200 MG Injectable Solution [DTIC-Dome] Box of 12 by Bayer	Drug
Immunosuppresive drugs	36884866	Dacarbazine 200 MG Injectable Solution	Drug
Immunosuppresive drugs	41128596	Dacarbazine 200 MG Injectable Solution [Dtic] Box of 10	Drug
Immunosuppresive drugs	43676625	Dacarbazine 0.568 MG/MG Injectable Solution	Drug
Immunosuppresive drugs	21142932	Dacarbazine 100 MG Injection by Pliva	Drug
Immunosuppresive drugs	44076730	Dacarbazine 200 MG Injectable Solution [DTIC-Dome] by Miles	Drug
Immunosuppresive drugs	35806147	Dacarbazine and Tamoxifen	Regimen
Immunosuppresive drugs	41128595	Dacarbazine 200 MG Injectable Solution [DTIC-Dome] Box of 12	Drug
Immunosuppresive drugs	43748204	Dacarbazine 0.568 MG/ML Injectable Solution	Drug
Immunosuppresive drugs	21113530	Dacarbazine 200 MG Injection by Medac	Drug
Immunosuppresive drugs	36270783	Dacarbazine 1000 MG Injection [DACARBAZINE MEDAC]	Drug
Immunosuppresive drugs	35806144	CDB	Regimen
Immunosuppresive drugs	43028986	Dacarbazine 200 MG Injectable Solution Box of 10 by Lipomed	Drug
Immunosuppresive drugs	21123129	Dacarbazine 200 MG Injection [DTIC-Dome] Box of 12 by Bayer	Drug
Immunosuppresive drugs	21054606	Dacarbazine 200 MG Injection [DTIC-Dome] Box of 1	Drug
Immunosuppresive drugs	43199589	Dacarbazine 500 MG Prefilled Syringe [DACARBAZINE MEDAC] Box of 5 by Medac	Drug
Immunosuppresive drugs	2065623	dacarbazine 10 MG/ML Injectable Solution [DETICIN]	Drug
Immunosuppresive drugs	43166584	Dacarbazine 10 MG/ML Prefilled Syringe	Drug
Immunosuppresive drugs	42683415	Dacarbazine 1000 MG Injection by TEVA	Drug
Immunosuppresive drugs	2065620	dacarbazine 100 MG Injection [DTI] by Korea United Pharm	Drug
Immunosuppresive drugs	42717480	Dacarbazine 0.57 MG/ML	Drug
Immunosuppresive drugs	43729370	Dacarbazine 200 MG Injectable Solution [DACARBAZINE LIPOMED]	Drug
Immunosuppresive drugs	41253240	Dacarbazine 100 MG Injectable Solution [DTIC-Dome] Box of 12	Drug
Immunosuppresive drugs	35805856	ABDIC	Regimen
Immunosuppresive drugs	21093818	Dacarbazine 200 MG Injection [DTIC-Dome] Box of 12	Drug
Immunosuppresive drugs	35751528	Dacarbazine 200 MG Injectable Solution Box of 10 by Medac	Drug
Immunosuppresive drugs	35747380	Dacarbazine 100 MG Prefilled Syringe Box of 1 by Pliva	Drug
Immunosuppresive drugs	42730741	Dacarbazine 0.567 MG/MG	Drug
Immunosuppresive drugs	36888804	Dacarbazine 500 MG Prefilled Syringe	Drug
Immunosuppresive drugs	21064462	Dacarbazine 1000 MG Injection Box of 1 by Medac	Drug
Immunosuppresive drugs	43199591	Dacarbazine 10 MG/ML [DETICENE]	Drug
Immunosuppresive drugs	36883686	Dacarbazine Injectable Solution	Drug
Immunosuppresive drugs	43155636	Dacarbazine 100 MG [DACARBAZINE LIPOMED]	Drug
Immunosuppresive drugs	2065626	dacarbazine Injection [DTI]	Drug
Immunosuppresive drugs	40836862	Dacarbazine 500 MG Injectable Solution Box of 1	Drug
Immunosuppresive drugs	43153086	10 ML Dacarbazine 10 MG/ML Prefilled Syringe	Drug
Immunosuppresive drugs	43742642	2380 MG Dacarbazine 0.567 MG/MG Injectable Solution	Drug
Immunosuppresive drugs	43177604	Dacarbazine 200 MG Prefilled Syringe [DACARBAZINE LIPOMED] Box of 10	Drug
Immunosuppresive drugs	21054605	Dacarbazine 200 MG Injection [DTIC-Dome] by Bayer	Drug
Immunosuppresive drugs	35805826	COPP/ABVD	Regimen
Immunosuppresive drugs	35772594	Dacarbazine 100 MG Prefilled Syringe by Pliva	Drug
Immunosuppresive drugs	43166582	Dacarbazine 100 MG Prefilled Syringe [DACARBAZINE LIPOMED] Box of 10	Drug
Immunosuppresive drugs	40847679	Dacarbazine 1000 MG Injectable Solution [Detimedac]	Drug
Immunosuppresive drugs	42720379	Dacarbazine 0.567 MG/MG [Detimedac]	Drug
Immunosuppresive drugs	43730291	Dacarbazine 0.568 MG/ML Injectable Solution [Detimedac]	Drug
Immunosuppresive drugs	35764069	Dacarbazine 1000 MG Injectable Solution Box of 1 by Medac	Drug
Immunosuppresive drugs	43188566	Dacarbazine 100 MG Prefilled Syringe [DACARBAZINE LIPOMED] Box of 10 by Lipomed	Drug
Immunosuppresive drugs	2027427	10 ML dacarbazine 10 MG/ML Injectable Solution [DETICIN]	Drug
Immunosuppresive drugs	43676626	Dacarbazine 0.54 MG/MG Injectable Solution [Detimedac]	Drug
Immunosuppresive drugs	2065616	dacarbazine 200 MG [DTI]	Drug
Immunosuppresive drugs	43263530	Dacarbazine 200 MG Injection by Dbl	Drug
Immunosuppresive drugs	21103714	Dacarbazine 200 MG Injection Box of 12	Drug
Immunosuppresive drugs	2027428	10 ML dacarbazine 10 MG/ML Injectable Solution [DETICIN] by Myungji	Drug
Immunosuppresive drugs	36403564	Dacarbazine 600 MG Injectable Solution	Drug
Immunosuppresive drugs	21054604	Dacarbazine 200 MG Injection [DTIC-Dome]	Drug
Immunosuppresive drugs	43155639	Dacarbazine 10 MG/ML Prefilled Syringe [DETICENE]	Drug
Immunosuppresive drugs	40930193	Dacarbazine 1000 MG Injectable Solution Box of 1	Drug
Immunosuppresive drugs	43041098	10 ML Dacarbazine 10 MG/ML Injectable Solution [DETICENE] Box of 10 by Sanofi	Drug
Immunosuppresive drugs	35751527	Dacarbazine 1000 MG Injectable Solution by Medac	Drug
Immunosuppresive drugs	21172431	Dacarbazine 100 MG Injection Box of 1	Drug
Immunosuppresive drugs	44047958	Dacarbazine 200 MG Injectable Solution [DTIC-Dome]	Drug
Immunosuppresive drugs	44099647	Dacarbazine 10 MG/ML Injectable Suspension [DTIC-Dome]	Drug
Immunosuppresive drugs	43585388	Dacarbazine 100 MG Injectable Solution [DACARBAZINE LIPOMED] by Lipomed	Drug
Immunosuppresive drugs	36881088	Dacarbazine 100 MG Prefilled Syringe Box of 10	Drug
Immunosuppresive drugs	21025187	Dacarbazine 100 MG Injection Box of 10 by Medac	Drug
Immunosuppresive drugs	42711764	Dacarbazine 0.57 MG/ML Injectable Solution [Detimedac]	Drug
Immunosuppresive drugs	36889790	Dacarbazine 200 MG Prefilled Syringe Box of 10	Drug
Immunosuppresive drugs	36261022	Dacarbazine 500 MG Injection [DACARBAZINE MEDAC] by TEVA	Drug
Immunosuppresive drugs	35806125	CVD (Vinblastine)	Regimen
Immunosuppresive drugs	35605629	dacarbazine 100 MG Injection	Drug
Immunosuppresive drugs	35605625	dacarbazine 200 MG	Drug
Immunosuppresive drugs	40740261	Dacarbazine 200 MG [DTIC-Dome]	Drug
Immunosuppresive drugs	2065627	dacarbazine Injectable Solution [DETICIN]	Drug
Immunosuppresive drugs	36274082	Dacarbazine 1000 MG Injection [DACARBAZINE MEDAC] by TEVA	Drug
Immunosuppresive drugs	43658576	Dacarbazine 0.568 MG/MG Injectable Solution [Detimedac]	Drug
Immunosuppresive drugs	35805821	Brentuximab vedotin and Dacarbazine	Regimen
Immunosuppresive drugs	43669033	475 MG Dacarbazine 0.568 MG/MG Injectable Solution [Detimedac] by Medac	Drug
Immunosuppresive drugs	35805813	ABVD, DD-DI	Regimen
Immunosuppresive drugs	43766190	Dacarbazine 0.568 MG/MG [Detimedac]	Drug
Immunosuppresive drugs	43177603	Dacarbazine 100 MG Prefilled Syringe [DACARBAZINE MEDAC] Box of 10 by Medac	Drug
Immunosuppresive drugs	36884644	Dacarbazine Prefilled Syringe	Drug
Immunosuppresive drugs	36403563	Dacarbazine 600 MG Injectable Solution Box of 1	Drug
Immunosuppresive drugs	35806141	BCG and Dacarbazine	Regimen
Immunosuppresive drugs	36787445	Dacarbazine 500 MG Injection [DACARBAZINE MEDAC] Box of 1 by TEVA	Drug
Immunosuppresive drugs	35747379	Dacarbazine 100 MG Injectable Solution Box of 10 by Medac	Drug
Immunosuppresive drugs	36891764	Dacarbazine 100 MG Injectable Solution	Drug
Immunosuppresive drugs	43133538	Dacarbazine 500 MG [DACARBAZINE MEDAC]	Drug
Immunosuppresive drugs	21025185	Dacarbazine 100 MG Injection by Medac	Drug
Immunosuppresive drugs	35605626	dacarbazine Injection	Drug
Immunosuppresive drugs	21132996	Dacarbazine 200 MG Injection Box of 1 by Hospira	Drug
Immunosuppresive drugs	36787447	Dacarbazine 1000 MG Injection [DACARBAZINE MEDAC] Box of 1 by TEVA	Drug
Immunosuppresive drugs	43153087	10 ML Dacarbazine 10 MG/ML Prefilled Syringe Box of 10	Drug
Immunosuppresive drugs	35805819	COPDAC	Regimen
Immunosuppresive drugs	43188567	Dacarbazine 10 MG/ML Prefilled Syringe Box of 10	Drug
Immunosuppresive drugs	43639544	Dacarbazine Injectable Solution [DACARBAZINE LIPOMED]	Drug
Immunosuppresive drugs	44119504	Dacarbazine 10 MG/ML [DTIC-Dome]	Drug
Immunosuppresive drugs	36269692	Dacarbazine Injection [DACARBAZINE MEDAC]	Drug
Immunosuppresive drugs	43175151	10 ML Dacarbazine 10 MG/ML Prefilled Syringe [DETICENE] Box of 10 by Sanofi	Drug
Immunosuppresive drugs	43210374	Dacarbazine Prefilled Syringe [DACARBAZINE LIPOMED]	Drug
Immunosuppresive drugs	44122042	Dacarbazine Injectable Suspension [DTIC-Dome]	Drug
Immunosuppresive drugs	41149226	Dacarbazine 100 MG Injectable Solution Box of 10	Drug
Immunosuppresive drugs	41097256	Dacarbazine 200 MG Injectable Solution [Dtic]	Drug
Immunosuppresive drugs	35743194	Dacarbazine 200 MG Injectable Solution by Hospira	Drug
Immunosuppresive drugs	36889791	Dacarbazine 200 MG Prefilled Syringe	Drug
Immunosuppresive drugs	40740259	Dacarbazine 200 MG Injectable Solution [DTIC-Dome] by Bayer	Drug
Immunosuppresive drugs	41047670	Dacarbazine 1000 MG [Detimedac]	Drug
Immunosuppresive drugs	35806143	BVD	Regimen
Immunosuppresive drugs	21054603	Dacarbazine 200 MG Injection Box of 1	Drug
Immunosuppresive drugs	2062469	dacarbazine 100 MG [DTI]	Drug
Immunosuppresive drugs	36891763	Dacarbazine 100 MG Prefilled Syringe	Drug
Immunosuppresive drugs	43166581	Dacarbazine 100 MG [DACARBAZINE MEDAC]	Drug
Immunosuppresive drugs	21084048	Dacarbazine 500 MG Injection Box of 1 by Medac	Drug
Immunosuppresive drugs	21172433	Dacarbazine 1000 MG Injection by Medac	Drug
Immunosuppresive drugs	40740262	Dacarbazine Injectable Solution [DTIC-Dome]	Drug
Immunosuppresive drugs	35806126	CVD (Vindesine)	Regimen
Immunosuppresive drugs	35805807	A-AVD	Regimen
Immunosuppresive drugs	36408538	Dacarbazine 600 MG Injectable Solution by Hospira	Drug
Immunosuppresive drugs	41160029	Dacarbazine 10 MG/ML Injectable Solution [DETICENE] Box of 10	Drug
Immunosuppresive drugs	43855522	Dacarbazine 200 MG Injectable Solution [DACARBAZINE LIPOMED] by Lipomed	Drug
Immunosuppresive drugs	35806969	Dacarbazine and Gemcitabine	Regimen
Immunosuppresive drugs	43832348	1190 MG Dacarbazine 0.568 MG/MG Injectable Solution	Drug
Immunosuppresive drugs	912232	DBCT	Regimen
Immunosuppresive drugs	35806146	Cisplatin, Dacarbazine, Tamoxifen	Regimen
Immunosuppresive drugs	43177602	Dacarbazine 100 MG Prefilled Syringe [DACARBAZINE LIPOMED]	Drug
Immunosuppresive drugs	43263529	Dacarbazine 200 MG Injection by Sandoz	Drug
Immunosuppresive drugs	41065716	Dacarbazine 100 MG Injectable Solution [Dtic] Box of 10	Drug
Immunosuppresive drugs	21172432	Dacarbazine 500 MG	Drug
Immunosuppresive drugs	43210376	Dacarbazine 500 MG Prefilled Syringe Box of 5	Drug
Immunosuppresive drugs	2065624	dacarbazine 10 MG/ML [DETICIN]	Drug
Immunosuppresive drugs	41266255	Dacarbazine 500 MG [Detimedac]	Drug
Immunosuppresive drugs	2065614	dacarbazine 200 MG Injection [DTI]	Drug
Immunosuppresive drugs	35806127	Dacarbazine monotherapy	Regimen
Immunosuppresive drugs	21113531	Dacarbazine 600 MG Injection by Hospira	Drug
Immunosuppresive drugs	41145133	Dacarbazine Injectable Solution [Dtic]	Drug
Immunosuppresive drugs	35805852	MOPP/ABVD	Regimen
Immunosuppresive drugs	35742390	Dacarbazine 200 MG Injectable Solution by Medac	Drug
Immunosuppresive drugs	21025188	Dacarbazine 500 MG Injection by Medac	Drug
Immunosuppresive drugs	44081664	Dacarbazine Injectable Suspension	Drug
Immunosuppresive drugs	35764070	Dacarbazine 500 MG Injectable Solution by Medac	Drug
Immunosuppresive drugs	43748203	Dacarbazine Injectable Solution [Detimedac]	Drug
Immunosuppresive drugs	40878774	Dacarbazine 500 MG Injectable Solution [Detimedac]	Drug
Immunosuppresive drugs	42728344	Dacarbazine 0.57 MG/ML [Detimedac]	Drug
Immunosuppresive drugs	43028989	Dacarbazine 500 MG Injectable Solution Box of 5 by Medac	Drug
Immunosuppresive drugs	36787446	Dacarbazine 500 MG Injection [DACARBAZINE MEDAC] Box of 1	Drug
Immunosuppresive drugs	40941162	Dacarbazine 500 MG Injectable Solution [Detimedac] Box of 1	Drug
Immunosuppresive drugs	2065617	dacarbazine 100 MG Injection [DETICIN]	Drug
Immunosuppresive drugs	35869028	dacarbazine 400 MG	Drug
Immunosuppresive drugs	41376545	20 ML Dacarbazine 10 MG/ML Injectable Solution [DETICENE]	Drug
Immunosuppresive drugs	43722163	250 MG Dacarbazine 0.54 MG/MG Injectable Solution [Detimedac]	Drug
Immunosuppresive drugs	43592693	20 ML Dacarbazine 0.57 MG/ML Injectable Solution [Detimedac]	Drug
Immunosuppresive drugs	21162716	Dacarbazine 600 MG	Drug
Immunosuppresive drugs	43188565	Dacarbazine Prefilled Syringe [DACARBAZINE MEDAC]	Drug
Immunosuppresive drugs	43740832	475 MG Dacarbazine 0.568 MG/MG Injectable Solution	Drug
Immunosuppresive drugs	43207941	10 ML Dacarbazine 10 MG/ML Prefilled Syringe [DETICENE] Box of 10	Drug
Immunosuppresive drugs	40836863	Dacarbazine 10 MG/ML Injectable Solution Box of 10	Drug
Immunosuppresive drugs	21074374	Dacarbazine 200 MG Injection Box of 1 by Medac	Drug
Immunosuppresive drugs	35759867	Dacarbazine 200 MG Injectable Solution by Pliva	Drug
Immunosuppresive drugs	43760454	2380 MG Dacarbazine 0.567 MG/MG Injectable Solution [Detimedac]	Drug
Immunosuppresive drugs	35807525	Cisplatin, Dacarbazine, IL-2, IFN alfa-2b plus /- Carmustine	Regimen
Immunosuppresive drugs	35806123	Cisplatin and Dacarbazine	Regimen
Immunosuppresive drugs	42723314	Dacarbazine 0.567 MG/MG Injectable Solution	Drug
Immunosuppresive drugs	42950349	Dacarbazine 200 MG Injection [DTI FOR]	Drug
Immunosuppresive drugs	43802194	Dacarbazine 0.568 MG/ML	Drug
Immunosuppresive drugs	35806124	Cisplatin, Dacarbazine, Paclitaxel	Regimen
Immunosuppresive drugs	42683417	Dacarbazine 500 MG Injection by TEVA	Drug
Immunosuppresive drugs	21162714	Dacarbazine 200 MG Injection Box of 1 by Pliva	Drug
Immunosuppresive drugs	35775018	Dacarbazine 100 MG Injectable Solution Box of 1	Drug
Immunosuppresive drugs	21093817	Dacarbazine 200 MG [DTIC-Dome]	Drug
Immunosuppresive drugs	35762755	Dacarbazine 200 MG Injectable Solution [DTIC-Dome] Box of 1	Drug
Immunosuppresive drugs	40930194	Dacarbazine 10 MG/ML Injectable Solution	Drug
Immunosuppresive drugs	2065625	dacarbazine Injection [DETICIN]	Drug
Immunosuppresive drugs	41160028	Dacarbazine 100 MG Injectable Solution [DACARBAZINE LIPOMED] Box of 10	Drug
Immunosuppresive drugs	43665001	20 ML Dacarbazine 0.57 MG/ML Injectable Solution	Drug
Immunosuppresive drugs	40740260	Dacarbazine 200 MG Injectable Solution [DTIC-Dome]	Drug
Immunosuppresive drugs	35768266	Dacarbazine 200 MG Injectable Solution [DTIC-Dome] Box of 1 by Bayer	Drug
Immunosuppresive drugs	35605627	dacarbazine 200 MG Injection	Drug
Immunosuppresive drugs	40740257	Dacarbazine 200 MG Injectable Solution [DTIC-Dome] Box of 1 by Bayer	Drug
Immunosuppresive drugs	40926048	Dacarbazine Injectable Solution [DETICENE]	Drug
Immunosuppresive drugs	35806964	Dacarbazine and Doxorubicin	Regimen
Immunosuppresive drugs	40972116	Dacarbazine 200 MG Injectable Solution [DACARBAZINE LIPOMED] Box of 10	Drug
Immunosuppresive drugs	43766192	Dacarbazine 0.54 MG/MG Injectable Solution	Drug
Immunosuppresive drugs	43166585	Dacarbazine 10 MG/ML Prefilled Syringe [DETICENE] Box of 10	Drug
Immunosuppresive drugs	912259	CYVADIC	Regimen
Immunosuppresive drugs	44031355	Dacarbazine Injectable Solution [DTIC-Dome]	Drug
Immunosuppresive drugs	35762353	Dacarbazine 200 MG Injectable Solution Box of 1	Drug
Immunosuppresive drugs	35764071	Dacarbazine 200 MG Injectable Solution Box of 1 by Hospira	Drug
Immunosuppresive drugs	35806129	Dacarbazine and Ipilimumab	Regimen
Immunosuppresive drugs	41086498	Dacarbazine 500 MG Injectable Solution	Drug
Immunosuppresive drugs	41380504	20 ML Dacarbazine 10 MG/ML Injectable Solution Box of 10	Drug
Immunosuppresive drugs	43028987	Dacarbazine 100 MG Injectable Solution Box of 10 by Lipomed	Drug
Immunosuppresive drugs	35806145	Cisplatin, Dacarbazine, Interferon alfa-2b	Regimen
Immunosuppresive drugs	35747381	Dacarbazine 100 MG Prefilled Syringe by Medac	Drug
Immunosuppresive drugs	44071676	Dacarbazine 10 MG/ML Injectable Suspension	Drug
Immunosuppresive drugs	35806142	BHD	Regimen
Immunosuppresive drugs	43199590	Dacarbazine 200 MG Prefilled Syringe [DACARBAZINE LIPOMED]	Drug
Immunosuppresive drugs	35805804	AVD	Regimen
Immunosuppresive drugs	43688681	2380 MG Dacarbazine 0.567 MG/MG Injectable Solution [Detimedac] by Medac	Drug
Immunosuppresive drugs	43776188	250 MG Dacarbazine 0.54 MG/MG Injectable Solution	Drug
Immunosuppresive drugs	35764072	Dacarbazine 100 MG Injectable Solution Box of 1 by Pliva	Drug
Immunosuppresive drugs	40972115	Dacarbazine 100 MG Injectable Solution [Dtic]	Drug
Immunosuppresive drugs	43041096	10 ML Dacarbazine 10 MG/ML Injectable Solution [DETICENE]	Drug
Immunosuppresive drugs	35759866	Dacarbazine 600 MG Injectable Suspension Box of 1 by Hospira	Drug
Immunosuppresive drugs	21044773	Dacarbazine 500 MG Injection Box of 1	Drug
Immunosuppresive drugs	41011695	Dacarbazine 200 MG Injectable Solution [Dtic] Box of 10 by Medac	Drug
Immunosuppresive drugs	2026859	20 ML dacarbazine 10 MG/ML Injectable Solution [DETICIN] by Myungji	Drug
Immunosuppresive drugs	35869027	dacarbazine 400 MG Injectable Solution	Drug
Immunosuppresive drugs	35772592	Dacarbazine 200 MG Injectable Solution Box of 1 by Pliva	Drug
Immunosuppresive drugs	35806646	Cyclophosphamide, Dacarbazine, Vincristine	Regimen
Immunosuppresive drugs	21152817	Dacarbazine 600 MG Injection Box of 1 by Hospira	Drug
Immunosuppresive drugs	41284230	Dacarbazine 1000 MG Injectable Solution [Detimedac] Box of 1	Drug
Immunosuppresive drugs	21123128	Dacarbazine 200 MG Injection Box of 10 by Medac	Drug
Immunosuppresive drugs	43155638	Dacarbazine 200 MG [DACARBAZINE LIPOMED]	Drug
Immunosuppresive drugs	21034906	Dacarbazine 1000 MG Injection	Drug
Immunosuppresive drugs	43166583	Dacarbazine 10 MG/ML	Drug
Immunosuppresive drugs	21074375	Dacarbazine 200 MG Injection [DTIC-Dome] Box of 1 by Bayer	Drug
Immunosuppresive drugs	2065618	dacarbazine 100 MG Injection [DETICIN] by Myungmoon	Drug
Immunosuppresive drugs	21025186	Dacarbazine 100 MG Injection Box of 1 by Pliva	Drug
Immunosuppresive drugs	2065621	dacarbazine 100 MG [DETICIN]	Drug
Immunosuppresive drugs	40961516	Dacarbazine 100 MG Injectable Solution Box of 12	Drug
Immunosuppresive drugs	35806968	MAID	Regimen
Immunosuppresive drugs	43730290	Dacarbazine 0.54 MG/MG	Drug
Immunosuppresive drugs	35754024	Dacarbazine 600 MG Injectable Suspension Box of 1	Drug
Immunosuppresive drugs	35747382	Dacarbazine 100 MG Injectable Solution by Pliva	Drug
Immunosuppresive drugs	2065615	dacarbazine 200 MG Injection [DTI] by Korea United Pharm	Drug
Immunosuppresive drugs	40740258	Dacarbazine 200 MG Injectable Solution [DTIC-Dome] Box of 1	Drug
Immunosuppresive drugs	43166580	Dacarbazine 500 MG Prefilled Syringe [DACARBAZINE MEDAC] Box of 5	Drug
Immunosuppresive drugs	43041094	10 ML Dacarbazine 10 MG/ML Injectable Solution	Drug
Immunosuppresive drugs	43586217	Dacarbazine 0.568 MG/MG	Drug
Immunosuppresive drugs	36271914	Dacarbazine 1000 MG [DACARBAZINE MEDAC]	Drug
Immunosuppresive drugs	21132997	Dacarbazine 100 MG Injection Box of 10	Drug
Immunosuppresive drugs	35743192	Dacarbazine 200 MG Injectable Solution [DTIC-Dome] by Bayer	Drug
Immunosuppresive drugs	43144440	Dacarbazine 200 MG Prefilled Syringe [DACARBAZINE LIPOMED] Box of 10 by Lipomed	Drug
Immunosuppresive drugs	43153088	10 ML Dacarbazine 10 MG/ML Prefilled Syringe [DETICENE]	Drug
Immunosuppresive drugs	35806115	CVD, IL-2, IFN alfa-2b - sequential biochemotherapy	Regimen
Immunosuppresive drugs	35869026	dacarbazine 100 MG Inhalation Powder	Drug
Immunosuppresive drugs	44032860	Dacarbazine 600 MG Injectable Suspension	Drug
Immunosuppresive drugs	43812800	475 MG Dacarbazine 0.568 MG/MG Injectable Solution [Detimedac]	Drug
Immunosuppresive drugs	2026858	20 ML dacarbazine 10 MG/ML Injectable Solution [DETICIN]	Drug
Immunosuppresive drugs	43722164	250 MG Dacarbazine 0.54 MG/MG Injectable Solution [Detimedac] by Medac	Drug
Immunosuppresive drugs	35805810	RABVD	Regimen
Immunosuppresive drugs	35605628	dacarbazine 100 MG	Drug
Immunosuppresive drugs	41211733	Dacarbazine 200 MG Injectable Solution Box of 10	Drug
Immunosuppresive drugs	44128625	Dactinomycin 0.5 MG Injectable Suspension [Cosmegen] by Recordati	Drug
Immunosuppresive drugs	41315490	Dactinomycin 0.5 MG Injectable Solution [Lyovac] Box of 1	Drug
Immunosuppresive drugs	40920665	Dactinomycin 0.167 MG/ML	Drug
Immunosuppresive drugs	1311445	dactinomycin 0.5 MG Injection	Drug
Immunosuppresive drugs	43159826	Dactinomycin 0.0244 MG/MG	Drug
Immunosuppresive drugs	43725875	Dactinomycin 0.0244 MG/MG Injectable Solution [Lyovac]	Drug
Immunosuppresive drugs	43176874	20.5 MG Dactinomycin 0.0244 MG/MG Prefilled Syringe [Cosmegen]	Drug
Immunosuppresive drugs	36420988	Dactinomycin 0.0244 MG/MG Injectable Suspension Box of 1	Drug
Immunosuppresive drugs	41347292	3 ML Dactinomycin 0.167 MG/ML Injectable Solution	Drug
Immunosuppresive drugs	35743237	Dactinomycin 0.5 MG Injectable Solution [Cosmegen Lyovac] by Orphan	Drug
Immunosuppresive drugs	41347760	3 ML Dactinomycin 0.167 MG/ML Injectable Solution Box of 1	Drug
Immunosuppresive drugs	41348110	3 ML Dactinomycin 0.167 MG/ML Injectable Solution [Lyovac]	Drug
Immunosuppresive drugs	36237022	Cosmegen Injectable Product	Drug
Immunosuppresive drugs	41462494	20.5 MG Dactinomycin 0.000502 MG/MG Injectable Solution	Drug
Immunosuppresive drugs	36418503	20.5 MG Dactinomycin 0.0244 MG/MG Injectable Suspension	Drug
Immunosuppresive drugs	40930192	Dactinomycin 0.167 MG/ML Injectable Solution Box of 1	Drug
Immunosuppresive drugs	21122921	Dactinomycin 0.5 MG Injection [Cosmegen Lyovac]	Drug
Immunosuppresive drugs	41023719	Dactinomycin 0.5 MG Injectable Solution Box of 1	Drug
Immunosuppresive drugs	43165856	20.5 MG Dactinomycin 0.0244 MG/MG Prefilled Syringe	Drug
Immunosuppresive drugs	40899061	Dactinomycin 0.5 MG Injectable Solution	Drug
Immunosuppresive drugs	35807172	Dactinomycin and Vincristine	Regimen
Immunosuppresive drugs	43868777	20.5 MG Dactinomycin 0.0244 MG/MG Injectable Solution	Drug
Immunosuppresive drugs	40740250	Dactinomycin 0.5 MG Injectable Solution [Cosmegen] by Orphan	Drug
Immunosuppresive drugs	35805446	EVAIA	Regimen
Immunosuppresive drugs	21142710	Dactinomycin Injection [Cosmegen Lyovac]	Drug
Immunosuppresive drugs	40740248	Dactinomycin 0.5 MG Injectable Solution [Cosmegen] Box of 1 by Orphan	Drug
Immunosuppresive drugs	36420987	Dactinomycin 0.0244 MG/MG Injectable Suspension [Lyovac]	Drug
Immunosuppresive drugs	43181716	Dactinomycin 0.0244 MG/MG Prefilled Syringe	Drug
Immunosuppresive drugs	40740249	Dactinomycin 0.5 MG Injectable Solution [Cosmegen] Box of 1	Drug
Immunosuppresive drugs	35806475	MA-BCD/AP	Regimen
Immunosuppresive drugs	35869025	dactinomycin 0.2 MG	Drug
Immunosuppresive drugs	36420990	Dactinomycin 0.0244 MG/MG Injectable Solution [Lyovac] Box of 1	Drug
Immunosuppresive drugs	40992752	Dactinomycin 0.0005 MG/MG Injectable Solution Box of 1	Drug
Immunosuppresive drugs	35807028	Chlorambucil, Dactinomycin, Methotrexate	Regimen
Immunosuppresive drugs	35805452	VAI	Regimen
Immunosuppresive drugs	43203749	Dactinomycin 0.0244 MG/MG [Cosmegen]	Drug
Immunosuppresive drugs	41348800	3 ML Dactinomycin 0.167 MG/ML Injectable Solution [Lyovac] Box of 1	Drug
Immunosuppresive drugs	36420991	Dactinomycin 0.0244 MG/MG Injectable Solution Box of 1	Drug
Immunosuppresive drugs	42542377	VAB-6	Regimen
Immunosuppresive drugs	35805247	Dactinomycin monotherapy	Regimen
Immunosuppresive drugs	40847676	Dactinomycin 0.167 MG/ML Injectable Solution [Lyovac]	Drug
Immunosuppresive drugs	41160026	Dactinomycin 0.0005 MG/MG Injectable Solution [Lyovac] Box of 1	Drug
Immunosuppresive drugs	35805448	VACA/IE	Regimen
Immunosuppresive drugs	21162480	Dactinomycin 0.5 MG Injection [Cosmegen Lyovac] by Orphan	Drug
Immunosuppresive drugs	35806468	MA-BCD	Regimen
Immunosuppresive drugs	41238572	Dactinomycin Injectable Solution [Lyovac]	Drug
Immunosuppresive drugs	41462493	20.5 MG Dactinomycin 0.000502 MG/MG Injectable Solution [Lyovac]	Drug
Immunosuppresive drugs	36420989	Dactinomycin 0.0244 MG/MG Injectable Suspension	Drug
Immunosuppresive drugs	2065612	dactinomycin 0.5 MG Injection [Cosmegen] by Menarini	Drug
Immunosuppresive drugs	36420986	Dactinomycin 0.0244 MG/MG Injectable Suspension [Lyovac] Box of 1	Drug
Immunosuppresive drugs	43760411	20.5 MG Dactinomycin 0.0244 MG/MG Injectable Solution [Lyovac] by Orphan	Drug
Immunosuppresive drugs	41350601	3 ML Dactinomycin 0.167 MG/ML Injectable Solution [Lyovac] Box of 1 by Lundbeck	Drug
Immunosuppresive drugs	35806909	VA	Regimen
Immunosuppresive drugs	36890555	Dactinomycin Prefilled Syringe	Drug
Immunosuppresive drugs	40740251	Dactinomycin 0.5 MG Injectable Solution [Cosmegen]	Drug
Immunosuppresive drugs	35805457	VAdCA	Regimen
Immunosuppresive drugs	44032859	Dactinomycin 0.5 MG Injectable Suspension	Drug
Immunosuppresive drugs	35806471	IP-BCD	Regimen
Immunosuppresive drugs	35605610	dactinomycin Injection [Cosmegen]	Drug
Immunosuppresive drugs	41110437	Dactinomycin 0.167 MG/ML [Lyovac]	Drug
Immunosuppresive drugs	35806911	VI, then VDC/IE, then VAC, then VI	Regimen
Immunosuppresive drugs	43220683	20.5 MG Dactinomycin 0.0244 MG/MG Prefilled Syringe [Cosmegen] Box of 1	Drug
Immunosuppresive drugs	36420992	Dactinomycin Injectable Suspension [Lyovac]	Drug
Immunosuppresive drugs	19007268	dactinomycin 0.5 MG Injection [Cosmegen]	Drug
Immunosuppresive drugs	43834078	Dactinomycin 0.0244 MG/MG [Lyovac]	Drug
Immunosuppresive drugs	35805449	VAIA	Regimen
Immunosuppresive drugs	21083843	Dactinomycin 0.5 MG [Cosmegen Lyovac]	Drug
Immunosuppresive drugs	43214592	Dactinomycin 0.0244 MG/MG Prefilled Syringe [Cosmegen]	Drug
Immunosuppresive drugs	42723760	Dactinomycin 0.000502 MG/MG Injectable Solution [Lyovac] Box of 1	Drug
Immunosuppresive drugs	42542356	EMA-CO	Regimen
Immunosuppresive drugs	35764116	Dactinomycin 0.5 MG Injectable Solution [Cosmegen Lyovac] Box of 1 by Orphan	Drug
Immunosuppresive drugs	35605607	dactinomycin 0.5 MG	Drug
Immunosuppresive drugs	42720378	Dactinomycin 0.000502 MG/MG [Lyovac]	Drug
Immunosuppresive drugs	36418505	20.5 MG Dactinomycin 0.0244 MG/MG Injectable Solution Box of 1	Drug
Immunosuppresive drugs	21132772	Dactinomycin 0.5 MG Injection [Cosmegen Lyovac] Box of 1 by Orphan	Drug
Immunosuppresive drugs	35746089	Dactinomycin 0.5 MG Injectable Solution [Cosmegen Lyovac] Box of 1	Drug
Immunosuppresive drugs	44112437	Dactinomycin 0.5 MG Injectable Suspension [Cosmegen]	Drug
Immunosuppresive drugs	41211732	Dactinomycin 0.0005 MG/MG Injectable Solution	Drug
Immunosuppresive drugs	35806910	VAC	Regimen
Immunosuppresive drugs	40821359	Dactinomycin 0.0005 MG/MG [Lyovac]	Drug
Immunosuppresive drugs	35605609	dactinomycin 0.5 MG [Cosmegen]	Drug
Immunosuppresive drugs	41462495	20.5 MG Dactinomycin 0.000502 MG/MG Injectable Solution Box of 1	Drug
Immunosuppresive drugs	36892562	Dactinomycin Prefilled Syringe [Cosmegen]	Drug
Immunosuppresive drugs	40920666	Dactinomycin 0.0005 MG/MG	Drug
Immunosuppresive drugs	35771199	Dactinomycin 0.5 MG Injectable Solution [Cosmegen Lyovac]	Drug
Immunosuppresive drugs	36883685	Dactinomycin Injectable Solution	Drug
Immunosuppresive drugs	2065613	dactinomycin 0.5 MG Injection by Korea United Pharm	Drug
Immunosuppresive drugs	44029920	Dactinomycin Injectable Suspension	Drug
Immunosuppresive drugs	41003477	Dactinomycin 0.5 MG Injectable Solution [Lyovac]	Drug
Immunosuppresive drugs	40740252	Dactinomycin Injectable Solution [Cosmegen]	Drug
Immunosuppresive drugs	36418502	20.5 MG Dactinomycin 0.0244 MG/MG Injectable Suspension Box of 1	Drug
Immunosuppresive drugs	21122920	Dactinomycin 0.5 MG Injection Box of 1	Drug
Immunosuppresive drugs	43170716	Dactinomycin 0.0244 MG/MG Prefilled Syringe Box of 1	Drug
Immunosuppresive drugs	42719742	Dactinomycin 0.000502 MG/MG Injectable Solution [Lyovac]	Drug
Immunosuppresive drugs	42717479	Dactinomycin 0.000502 MG/MG	Drug
Immunosuppresive drugs	35805458	VAdCA/IE	Regimen
Immunosuppresive drugs	41253239	Dactinomycin 0.0005 MG/MG Injectable Solution [Lyovac]	Drug
Immunosuppresive drugs	43143714	20.5 MG Dactinomycin 0.0244 MG/MG Prefilled Syringe Box of 1	Drug
Immunosuppresive drugs	35869024	dactinomycin 0.2 MG Injectable Solution	Drug
Immunosuppresive drugs	43690099	Dactinomycin 0.0244 MG/MG Injectable Solution	Drug
Immunosuppresive drugs	35753789	Dactinomycin Injectable Solution [Cosmegen Lyovac]	Drug
Immunosuppresive drugs	35805447	VACA	Regimen
Immunosuppresive drugs	40972114	Dactinomycin 0.167 MG/ML Injectable Solution [Lyovac] Box of 1	Drug
Immunosuppresive drugs	36418500	20.5 MG Dactinomycin 0.0244 MG/MG Injectable Suspension [Lyovac] Box of 1	Drug
Immunosuppresive drugs	42713930	Dactinomycin 0.000502 MG/MG Injectable Solution	Drug
Immunosuppresive drugs	43706543	20.5 MG Dactinomycin 0.0244 MG/MG Injectable Solution [Lyovac]	Drug
Immunosuppresive drugs	43181717	Dactinomycin 0.0244 MG/MG Prefilled Syringe [Cosmegen] Box of 1	Drug
Immunosuppresive drugs	36418504	20.5 MG Dactinomycin 0.0244 MG/MG Injectable Solution [Lyovac] Box of 1	Drug
Immunosuppresive drugs	42722021	Dactinomycin 0.000502 MG/MG Injectable Solution Box of 1	Drug
Immunosuppresive drugs	21122922	Dactinomycin 0.5 MG Injection [Cosmegen Lyovac] Box of 1	Drug
Immunosuppresive drugs	41047669	Dactinomycin 0.5 MG [Lyovac]	Drug
Immunosuppresive drugs	44031354	Dactinomycin Injectable Suspension [Cosmegen]	Drug
Immunosuppresive drugs	1311443	dactinomycin	Drug
Immunosuppresive drugs	41023720	Dactinomycin 0.167 MG/ML Injectable Solution	Drug
Immunosuppresive drugs	36216678	dactinomycin Injectable Product	Drug
Immunosuppresive drugs	35605608	dactinomycin Injection	Drug
Immunosuppresive drugs	41462496	20.5 MG Dactinomycin 0.000502 MG/MG Injectable Solution [Lyovac] Box of 1	Drug
Immunosuppresive drugs	36418501	20.5 MG Dactinomycin 0.0244 MG/MG Injectable Suspension [Lyovac]	Drug
Immunosuppresive drugs	43187818	20.5 MG Dactinomycin 0.0244 MG/MG Prefilled Syringe [Cosmegen] Box of 1 by Orphan	Drug
Immunosuppresive drugs	35806473	M-BCD	Regimen
Immunosuppresive drugs	36814630	Cytarabine 100 MG / Daunorubicin 44 MG Injectable Solution Box of 1	Drug
Immunosuppresive drugs	2028640	4 ML daunorubicin 5 MG/ML Injectable Solution [DAUNOCIN]	Drug
Immunosuppresive drugs	43638847	Daunorubicin Injectable Solution [Daunoblastin]	Drug
Immunosuppresive drugs	41367423	10 ML Daunorubicin 2 MG/ML Injectable Solution Box of 50	Drug
Immunosuppresive drugs	42705098	daunorubicin liposomal 2 MG/ML [DaunoXome]	Drug
Immunosuppresive drugs	43219587	50 ML Daunorubicin 2 MG/ML Injectable Suspension [DaunoXome]	Drug
Immunosuppresive drugs	1311799	daunorubicin	Drug
Immunosuppresive drugs	44089611	Daunorubicin 20 MG Injectable Suspension [Cerubidine] by Erfa 2012	Drug
Immunosuppresive drugs	36405585	Daunorubicin 50 MG Injectable Solution [DaunoXome] Box of 1 by Galen	Drug
Immunosuppresive drugs	911981	Daunorubicin, Pegaspargase, Vincristine, Prednisone, Dasatinib	Regimen
Immunosuppresive drugs	21120653	Daunorubicin 50 MG Injection [DaunoXome] Box of 1	Drug
Immunosuppresive drugs	43171910	Daunorubicin 2 MG/ML	Drug
Immunosuppresive drugs	35803451	7 plus 3d and Glasdegib	Regimen
Immunosuppresive drugs	41427643	120 MG Daunorubicin 0.167 MG/MG Injectable Solution Box of 10	Drug
Immunosuppresive drugs	19124636	25 ML daunorubicin liposomal 2 MG/ML Injection	Drug
Immunosuppresive drugs	36271913	Daunorubicin 5 MG/ML [Cerubidine]	Drug
Immunosuppresive drugs	41180313	Daunorubicin 0.167 MG/MG Injectable Solution Box of 1	Drug
Immunosuppresive drugs	41149216	Daunorubicin 0.167 MG/MG Injectable Solution Box of 10	Drug
Immunosuppresive drugs	911982	Daunorubicin, Pegaspargase, Vincristine, Prednisone, Imatinib	Regimen
Immunosuppresive drugs	784345	4 ML Daunorubicin 5 MG/ML Injectable Solution [Cerubidine] Box of 1 by Sanofi	Drug
Immunosuppresive drugs	36811163	Daunorubicin 44 MG	Drug
Immunosuppresive drugs	41003462	Daunorubicin 2 MG/ML Injectable Suspension [Daunoblastin] Box of 50	Drug
Immunosuppresive drugs	41384313	25 ML Daunorubicin 2 MG/ML Injectable Suspension Box of 1	Drug
Immunosuppresive drugs	35804048	Daunorubicin, Pegaspargase, Vincristine, Prednisone	Regimen
Immunosuppresive drugs	43286292	10 ML Daunorubicin 2 MG/ML Injection [Daunorubicin Pfizer]	Drug
Immunosuppresive drugs	43182903	Daunorubicin 2 MG/ML Injectable Suspension [DaunoXome] Box of 1	Drug
Immunosuppresive drugs	35803532	DCTER	Regimen
Immunosuppresive drugs	43613776	120 MG Daunorubicin 0.167 MG/MG Injectable Solution [Daunoblastin]	Drug
Immunosuppresive drugs	40878757	Daunorubicin 20 MG Injectable Solution [Rubomycin]	Drug
Immunosuppresive drugs	35606021	daunorubicin liposomal 2 MG/ML Injection [DaunoXome]	Drug
Immunosuppresive drugs	36784628	Daunorubicin 5 MG/ML Intravenous Solution Box of 1	Drug
Immunosuppresive drugs	43610818	25 ML Daunorubicin 2.14 MG/ML Injection [DaunoXome] by Intergal	Drug
Immunosuppresive drugs	37499292	daunorubicin Injection [DaunoXome]	Drug
Immunosuppresive drugs	783569	Daunorubicin 5 MG/ML Injectable Solution	Drug
Immunosuppresive drugs	43274539	Daunorubicin Injection [Daunorubicin Pfizer]	Drug
Immunosuppresive drugs	43215772	Daunorubicin 2 MG/ML [DaunoXome]	Drug
Immunosuppresive drugs	794042	daunorubicin liposomal 44 MG	Drug
Immunosuppresive drugs	43030159	Cytarabine 2 MG/ML / Daunorubicin 0.88 MG/ML Injectable Solution [Vyxeos]	Drug
Immunosuppresive drugs	41363685	10 ML Daunorubicin 2 MG/ML Injectable Solution Box of 1	Drug
Immunosuppresive drugs	21022634	Daunorubicin 20 MG Injection Box of 1	Drug
Immunosuppresive drugs	41097245	Daunorubicin 2 MG/ML Injectable Solution [DaunoXome] Box of 1	Drug
Immunosuppresive drugs	40992743	Daunorubicin 20 MG Injectable Solution	Drug
Immunosuppresive drugs	35804047	Daunorubicin, Pegaspargase, Vincristine, Dexamethasone	Regimen
Immunosuppresive drugs	35804062	Daunorubicin, L-Asparaginase, Vincristine, Prednisone	Regimen
Immunosuppresive drugs	41427641	120 MG Daunorubicin 0.167 MG/MG Injectable Solution Box of 1	Drug
Immunosuppresive drugs	35803445	7 plus 3d and GO	Regimen
Immunosuppresive drugs	36890785	Daunorubicin 20 MG Prefilled Syringe Box of 10	Drug
Immunosuppresive drugs	42658268	4 ML Daunorubicin 5 MG/ML Injectable Solution [Cerubidine] by Sanofi	Drug
Immunosuppresive drugs	35804043	Cyclophosphamide, Daunorubicin, L-Asparaginase, Vincristine, Prednisone, Rituximab	Regimen
Immunosuppresive drugs	43032482	Daunorubicin 20 MG Injectable Solution [Cerubidine] Box of 10	Drug
Immunosuppresive drugs	21169962	Daunorubicin 50 MG Injection [DaunoXome] by Galen	Drug
Immunosuppresive drugs	41368935	10 ML Daunorubicin 2 MG/ML Injectable Suspension Box of 20	Drug
Immunosuppresive drugs	35803511	7 plus 3d and Sorafenib	Regimen
Immunosuppresive drugs	36408638	Daunorubicin 50 MG Injectable Solution [DaunoXome] by Galen	Drug
Immunosuppresive drugs	784341	4 ML Daunorubicin 5 MG/ML Injectable Solution	Drug
Immunosuppresive drugs	35603891	daunorubicin Injection	Drug
Immunosuppresive drugs	40941145	Daunorubicin 20 MG Injectable Solution [Daunoblastin] Box of 1	Drug
Immunosuppresive drugs	41222272	Daunorubicin 2.14 MG/ML Injectable Solution [Daunoblastin]	Drug
Immunosuppresive drugs	35151665	Daunorubicin Injection [Daunomycin]	Drug
Immunosuppresive drugs	37499291	cytarabine / daunorubicin Injection	Drug
Immunosuppresive drugs	35804070	Daunorubicin, Vincristine, Prednisolone, Nilotinib	Regimen
Immunosuppresive drugs	41304616	Daunorubicin 20 MG Injectable Solution Box of 1	Drug
Immunosuppresive drugs	41128580	Daunorubicin 0.167 MG/MG Injectable Solution [Daunoblastin] Box of 1	Drug
Immunosuppresive drugs	41371568	10 ML Daunorubicin 2 MG/ML Injectable Suspension [Daunoblastin] Box of 1	Drug
Immunosuppresive drugs	36893752	Daunorubicin 2.14 MG/ML Injection	Drug
Immunosuppresive drugs	2065608	daunorubicin Injection [Cerubidine]	Drug
Immunosuppresive drugs	41373097	10 ML Daunorubicin 2 MG/ML Injectable Solution [Daunoblastin] Box of 1	Drug
Immunosuppresive drugs	43286291	10 ML Daunorubicin 2 MG/ML Injection	Drug
Immunosuppresive drugs	44108926	Daunorubicin Intravenous Suspension [Daunoxome Liposomal]	Drug
Immunosuppresive drugs	41211722	Daunorubicin 2.14 MG/ML Injectable Solution	Drug
Immunosuppresive drugs	43847821	120 MG Daunorubicin 0.167 MG/MG Injectable Solution [Daunoblastin] by Pfizer	Drug
Immunosuppresive drugs	41367424	10 ML Daunorubicin 2 MG/ML Injectable Solution Box of 10	Drug
Immunosuppresive drugs	41364428	10 ML Daunorubicin 2.14 MG/ML Injectable Solution	Drug
Immunosuppresive drugs	43204855	Daunorubicin 20 MG Prefilled Syringe [Cerubidine]	Drug
Immunosuppresive drugs	35803442	Cytarabine and Daunorubicin	Regimen
Immunosuppresive drugs	36278696	4 ML Daunorubicin 5 MG/ML Injection [Cerubidine]	Drug
Immunosuppresive drugs	40899051	Daunorubicin 2 MG/ML Injectable Solution Box of 20	Drug
Immunosuppresive drugs	36404384	Daunorubicin 50 MG Injectable Solution	Drug
Immunosuppresive drugs	41222273	Daunorubicin 20 MG Injectable Solution [Daunoblastin]	Drug
Immunosuppresive drugs	35803555	ATRA and Daunorubicin	Regimen
Immunosuppresive drugs	2065605	daunorubicin 5 MG/ML [DAUNOCIN]	Drug
Immunosuppresive drugs	41368149	10 ML Daunorubicin 2 MG/ML Injectable Solution Box of 20	Drug
Immunosuppresive drugs	1311825	daunorubicin 5 MG/ML	Drug
Immunosuppresive drugs	35748725	Daunorubicin 50 MG Injectable Suspension [DaunoXome] Box of 1 by Galen	Drug
Immunosuppresive drugs	35102023	Cyclophosphamide, Daunorubicin, Vincristine, Prednisolone	Regimen
Immunosuppresive drugs	43728713	Daunorubicin 0.167 MG/MG	Drug
Immunosuppresive drugs	35804032	Cyclophosphamide, Daunorubicin, L-Asparaginase, Vincristine, Prednisone	Regimen
Immunosuppresive drugs	36056776	625 ML daunorubicin 2 MG/ML Injectable Solution [DaunoXome] Box of 1 by Galen	Drug
Immunosuppresive drugs	21052077	Daunorubicin 20 MG Injection Box of 1 by Zentiva	Drug
Immunosuppresive drugs	36894171	Daunorubicin 2.14 MG/ML	Drug
Immunosuppresive drugs	36258030	Daunorubicin 5 MG/ML Injection [Cerubidine]	Drug
Immunosuppresive drugs	43808811	25 ML Daunorubicin 2.14 MG/ML Injection	Drug
Immunosuppresive drugs	35757054	Daunorubicin 20 MG Injectable Solution Box of 10 by A A H	Drug
Immunosuppresive drugs	43736909	25 ML Daunorubicin 2.14 MG/ML Injection [DaunoXome]	Drug
Immunosuppresive drugs	794050	cytarabine liposome 100 MG / daunorubicin liposomal 44 MG Injection [Vyxeos]	Drug
Immunosuppresive drugs	36784632	Daunorubicin 5 MG/ML [Cerubidine]	Drug
Immunosuppresive drugs	41253230	Daunorubicin 20 MG Injectable Suspension [Daunoblastin] Box of 1	Drug
Immunosuppresive drugs	2065607	daunorubicin 2 MG/ML [DAUNOBLASTINA]	Drug
Immunosuppresive drugs	794047	cytarabine liposome 100 MG / daunorubicin liposomal 44 MG [Vyxeos]	Drug
Immunosuppresive drugs	36879871	Daunorubicin Injectable Solution	Drug
Immunosuppresive drugs	36885878	Daunorubicin 20 MG Prefilled Syringe	Drug
Immunosuppresive drugs	35803554	Arsenic trioxide, then ATRA and Daunorubicin	Regimen
Immunosuppresive drugs	35803456	DAC	Regimen
Immunosuppresive drugs	42707272	25 ML daunorubicin liposomal 2 MG/ML Injection [DaunoXome]	Drug
Immunosuppresive drugs	41315480	Daunorubicin 2 MG/ML Injectable Solution [Daunoblastin]	Drug
Immunosuppresive drugs	35803531	DAT	Regimen
Immunosuppresive drugs	43818724	Daunorubicin 0.167 MG/MG Injectable Solution [Daunoblastin]	Drug
Immunosuppresive drugs	41384121	25 ML Daunorubicin 2 MG/ML Injectable Suspension	Drug
Immunosuppresive drugs	794049	Vyxeos Injectable Product	Drug
Immunosuppresive drugs	35803519	5 plus 3d	Regimen
Immunosuppresive drugs	19051600	daunorubicin liposomal 2 MG/ML	Drug
Immunosuppresive drugs	35803547	ADE and ATRA	Regimen
Immunosuppresive drugs	36812614	Cytarabine 100 MG / Daunorubicin 44 MG [Vyxeos]	Drug
Immunosuppresive drugs	35807524	DA 3 plus 10	Regimen
Immunosuppresive drugs	41361450	10 ML Daunorubicin 2 MG/ML Injectable Suspension Box of 1	Drug
Immunosuppresive drugs	41427644	120 MG Daunorubicin 0.167 MG/MG Injectable Solution [Daunoblastin] Box of 10	Drug
Immunosuppresive drugs	36814141	Cytarabine 100 MG / Daunorubicin 44 MG Injectable Solution [Vyxeos]	Drug
Immunosuppresive drugs	44041819	Daunorubicin 2 MG/ML [Daunoxome Liposomal]	Drug
Immunosuppresive drugs	43042702	50 ML Cytarabine 2 MG/ML / Daunorubicin 0.88 MG/ML Injectable Solution [Vyxeos] by Jazz	Drug
Immunosuppresive drugs	36406093	Daunorubicin 50 MG Injectable Solution [DaunoXome]	Drug
Immunosuppresive drugs	44034862	Daunorubicin 20 MG Injectable Suspension [Cerubidine]	Drug
Immunosuppresive drugs	36780914	4 ML Daunorubicin 5 MG/ML Intravenous Solution [Cerubidine] Box of 1	Drug
Immunosuppresive drugs	2065610	daunorubicin Injectable Solution [DAUNOBLASTINA]	Drug
Immunosuppresive drugs	43275477	10 ML Daunorubicin 2 MG/ML Injection [Daunorubicin Pfizer] by Pfizer	Drug
Immunosuppresive drugs	41304614	Daunorubicin 2 MG/ML Injectable Suspension Box of 50	Drug
Immunosuppresive drugs	41383830	25 ML Daunorubicin 2 MG/ML Injectable Suspension [DaunoXome] Box of 1	Drug
Immunosuppresive drugs	21130427	Daunorubicin 50 MG Injection	Drug
Immunosuppresive drugs	21022635	Daunorubicin 50 MG [DaunoXome]	Drug
Immunosuppresive drugs	36408186	Daunorubicin 50 MG Injectable Solution Box of 1	Drug
Immunosuppresive drugs	44120602	Daunorubicin Intravenous Suspension	Drug
Immunosuppresive drugs	41362577	10 ML Daunorubicin 2 MG/ML Injectable Solution [Daunoblastin] Box of 20	Drug
Immunosuppresive drugs	41019541	Daunorubicin Injectable Suspension [Daunoblastin]	Drug
Immunosuppresive drugs	41361227	10 ML Daunorubicin 2 MG/ML Injectable Suspension [Daunoblastin]	Drug
Immunosuppresive drugs	41384521	25 ML Daunorubicin 2 MG/ML Prefilled Syringe	Drug
Immunosuppresive drugs	40863883	Daunorubicin Prefilled Syringe [DaunoXome]	Drug
Immunosuppresive drugs	35803453	ADE (standard-dose Ara-C)	Regimen
Immunosuppresive drugs	35804089	Cytarabine, Daunorubicin, L-Asparaginase, Teniposide, Vincristine, Prednisone	Regimen
Immunosuppresive drugs	36890964	Daunorubicin 2.14 MG/ML Injection [DaunoXome]	Drug
Immunosuppresive drugs	43218289	Daunorubicin Injectable Suspension	Drug
Immunosuppresive drugs	36814234	Cytarabine / Daunorubicin Injectable Solution	Drug
Immunosuppresive drugs	40909780	Daunorubicin 20 MG Injectable Suspension [Daunoblastin]	Drug
Immunosuppresive drugs	36056777	625 ML daunorubicin 2 MG/ML Injectable Solution [DaunoXome] Box of 1	Drug
Immunosuppresive drugs	41372739	10 ML Daunorubicin 2.14 MG/ML Injectable Solution Box of 10	Drug
Immunosuppresive drugs	36056780	625 ML daunorubicin 2 MG/ML Injectable Solution Box of 1	Drug
Immunosuppresive drugs	41297319	Daunorubicin 2 MG/ML [Daunoblastin]	Drug
Immunosuppresive drugs	35803446	Cytarabine, Daunorubicin, Gemtuzumab ozogamicin	Regimen
Immunosuppresive drugs	40867990	Daunorubicin 2 MG/ML Injectable Suspension Box of 10	Drug
Immunosuppresive drugs	36812796	Cytarabine 100 MG / Daunorubicin 44 MG Injectable Solution [Vyxeos] Box of 1 by Jazz	Drug
Immunosuppresive drugs	36056781	625 ML daunorubicin 2 MG/ML Injectable Solution	Drug
Immunosuppresive drugs	36278657	4 ML Daunorubicin 5 MG/ML Injection [Cerubidine] by Sanofi	Drug
Immunosuppresive drugs	41367751	10 ML Daunorubicin 2 MG/ML Injectable Suspension [Daunoblastin] Box of 20	Drug
Immunosuppresive drugs	783570	Daunorubicin 5 MG/ML Injectable Solution Box of 1	Drug
