## Supplementary material for "A Retrospective Analysis of COVID-19 mRNA Vaccine Breakthrough Infections – Risk Factors and Vaccine Effectiveness": eFile 1 (part 10 of 13)

concept category	concept id	conceptname	domain
Immunosuppresive drugs	2028641	4 ML daunorubicin 5 MG/ML Injectable Solution [DAUNOCIN] by Korea United Pharm	Drug
Immunosuppresive drugs	2065599	daunorubicin 20 MG Injection [Cerubidine] by Myungji	Drug
Immunosuppresive drugs	21061893	Daunorubicin 50 MG Injection [DaunoXome]	Drug
Immunosuppresive drugs	35803506	FLAG-DNX	Regimen
Immunosuppresive drugs	36272220	Daunorubicin Injection [Cerubidine]	Drug
Immunosuppresive drugs	40878756	Daunorubicin 2 MG/ML Injectable Solution [Daunoblastin] Box of 10	Drug
Immunosuppresive drugs	36784631	Daunorubicin 5 MG/ML Intravenous Solution [Cerubidine]	Drug
Immunosuppresive drugs	37499290	cytarabine / daunorubicin Injection [Vyxeos]	Drug
Immunosuppresive drugs	43800586	Daunorubicin 0.167 MG/MG Injectable Solution	Drug
Immunosuppresive drugs	35771396	Daunorubicin 50 MG Injectable Suspension [DaunoXome]	Drug
Immunosuppresive drugs	21140381	Daunorubicin 20 MG Injection Box of 10	Drug
Immunosuppresive drugs	44071672	Daunorubicin 2 MG/ML Intravenous Suspension	Drug
Immunosuppresive drugs	35803509	7 plus 3d and Midostaurin	Regimen
Immunosuppresive drugs	35757053	Daunorubicin 50 MG Injectable Suspension [DaunoXome] by Galen	Drug
Immunosuppresive drugs	36217316	daunorubicin Injectable Product	Drug
Immunosuppresive drugs	41370815	10 ML Daunorubicin 2 MG/ML Injectable Solution [Daunoblastin] Box of 10	Drug
Immunosuppresive drugs	2065609	daunorubicin Injection [DAUNOCIN]	Drug
Immunosuppresive drugs	36883684	Daunorubicin Prefilled Syringe	Drug
Immunosuppresive drugs	35134194	Daunorubicin 20 MG Injection [Daunomycin]	Drug
Immunosuppresive drugs	36780915	4 ML Daunorubicin 5 MG/ML Intravenous Solution [Cerubidine]	Drug
Immunosuppresive drugs	36784634	Daunorubicin Intravenous Solution [Cerubidine]	Drug
Immunosuppresive drugs	35803553	ATRA, Cytarabine, Daunorubicin	Regimen
Immunosuppresive drugs	43182902	Daunorubicin 2 MG/ML Injectable Suspension	Drug
Immunosuppresive drugs	41176092	Daunorubicin Injectable Solution [Rubomycin]	Drug
Immunosuppresive drugs	37499297	cytarabine / daunorubicin Injectable Product	Drug
Immunosuppresive drugs	21110991	Daunorubicin 50 MG Injection Box of 1	Drug
Immunosuppresive drugs	41371567	10 ML Daunorubicin 2 MG/ML Injectable Solution [Daunoblastin] Box of 50	Drug
Immunosuppresive drugs	35771395	Daunorubicin 50 MG Injectable Suspension [DaunoXome] Box of 1	Drug
Immunosuppresive drugs	794045	cytarabine liposome 100 MG / daunorubicin liposomal 44 MG Injection	Drug
Immunosuppresive drugs	43032480	Daunorubicin 20 MG [Cerubidine]	Drug
Immunosuppresive drugs	40992740	Daunorubicin 2 MG/ML Injectable Solution Box of 50	Drug
Immunosuppresive drugs	41222271	Daunorubicin 2 MG/ML Injectable Suspension [Daunoblastin]	Drug
Immunosuppresive drugs	21120651	Daunorubicin 20 MG Injection Box of 10 by Zentiva	Drug
Immunosuppresive drugs	40867991	Daunorubicin 20 MG Injectable Suspension Box of 10	Drug
Immunosuppresive drugs	43160998	Daunorubicin Prefilled Syringe [Cerubidine]	Drug
Immunosuppresive drugs	36784633	Daunorubicin Intravenous Solution	Drug
Immunosuppresive drugs	35803454	ADE (high-dose Ara-C)	Regimen
Immunosuppresive drugs	43182901	Daunorubicin 20 MG [Cerubidine]	Drug
Immunosuppresive drugs	36810413	Cytarabine 100 MG / Daunorubicin 44 MG Injectable Solution	Drug
Immunosuppresive drugs	41362225	10 ML Daunorubicin 2 MG/ML Injectable Solution	Drug
Immunosuppresive drugs	42544058	10 ML daunorubicin 5 MG/ML Injection	Drug
Immunosuppresive drugs	41065704	Daunorubicin 0.167 MG/MG Injectable Solution [Daunoblastin] Box of 10	Drug
Immunosuppresive drugs	41003463	Daunorubicin 2 MG/ML Injectable Suspension [Daunoblastin] Box of 10	Drug
Immunosuppresive drugs	21052076	Daunorubicin 20 MG Injection by Zentiva	Drug
Immunosuppresive drugs	41384286	25 ML Daunorubicin 2 MG/ML Prefilled Syringe [DaunoXome]	Drug
Immunosuppresive drugs	41364427	10 ML Daunorubicin 2 MG/ML Injectable Suspension	Drug
Immunosuppresive drugs	40730668	Daunorubicin 2 MG/ML Injectable Solution [DaunoXome] by Galen	Drug
Immunosuppresive drugs	2065604	daunorubicin 5 MG/ML Injectable Solution [DAUNOCIN]	Drug
Immunosuppresive drugs	44073754	Daunorubicin 2 MG/ML Intravenous Suspension [Daunoxome Liposomal]	Drug
Immunosuppresive drugs	43032481	Daunorubicin 20 MG Injectable Solution [Cerubidine]	Drug
Immunosuppresive drugs	41372341	10 ML Daunorubicin 2 MG/ML Injectable Suspension [Daunoblastin] Box of 50	Drug
Immunosuppresive drugs	40730667	Daunorubicin 2 MG/ML Injectable Suspension [DaunoXome] by Galen	Drug
Immunosuppresive drugs	41054952	Daunorubicin 2.14 MG/ML Injectable Solution Box of 10	Drug
Immunosuppresive drugs	40895080	Daunorubicin Injectable Solution [DaunoXome]	Drug
Immunosuppresive drugs	41384640	25 ML Daunorubicin 2 MG/ML Injectable Suspension [DaunoXome]	Drug
Immunosuppresive drugs	21052075	Daunorubicin 20 MG Injection by A A H	Drug
Immunosuppresive drugs	784342	4 ML Daunorubicin 5 MG/ML Injectable Solution Box of 1	Drug
Immunosuppresive drugs	43032483	Daunorubicin 20 MG Injectable Solution [Cerubidine] Box of 10 by Sanofi	Drug
Immunosuppresive drugs	41370816	10 ML Daunorubicin 2.14 MG/ML Injectable Solution [Daunoblastin]	Drug
Immunosuppresive drugs	41128581	Daunorubicin 2 MG/ML Prefilled Syringe [DaunoXome]	Drug
Immunosuppresive drugs	35603892	daunorubicin 5 MG/ML Injection	Drug
Immunosuppresive drugs	43175796	50 ML Daunorubicin 2 MG/ML Injectable Suspension	Drug
Immunosuppresive drugs	2065611	daunorubicin Injectable Solution [DAUNOCIN]	Drug
Immunosuppresive drugs	43274540	Daunorubicin 2 MG/ML Injection	Drug
Immunosuppresive drugs	35804037	Daunorubicin, L-Asparaginase, Vincristine, Prednisone, Imatinib	Regimen
Immunosuppresive drugs	2065606	daunorubicin 2 MG/ML Injectable Solution [DAUNOBLASTINA]	Drug
Immunosuppresive drugs	41304615	Daunorubicin 2 MG/ML Injectable Solution Box of 1	Drug
Immunosuppresive drugs	36056778	625 ML daunorubicin 2 MG/ML Injectable Solution [DaunoXome] by Galen	Drug
Immunosuppresive drugs	35804097	Daunorubicin and Prednisone	Regimen
Immunosuppresive drugs	41191166	Daunorubicin 2 MG/ML Injectable Solution [Daunoblastin] Box of 20	Drug
Immunosuppresive drugs	2027426	10 ML daunorubicin 2 MG/ML Injectable Solution [DAUNOBLASTINA] by Ildong	Drug
Immunosuppresive drugs	21091240	Daunorubicin 20 MG Injection Box of 10 by A A H	Drug
Immunosuppresive drugs	41128582	Daunorubicin 2 MG/ML Injectable Solution [DaunoXome]	Drug
Immunosuppresive drugs	43030158	Cytarabine 2 MG/ML / Daunorubicin 0.88 MG/ML Injectable Solution	Drug
Immunosuppresive drugs	35102021	DOLP (Prednisolone)	Regimen
Immunosuppresive drugs	42542349	Calaspargase, Daunorubicin, Vincristine, Prednisone	Regimen
Immunosuppresive drugs	41297320	Daunorubicin 20 MG [Rubomycin]	Drug
Immunosuppresive drugs	35148914	Daunorubicin 20 MG [Daunomycin]	Drug
Immunosuppresive drugs	41047666	Daunorubicin 20 MG [Daunoblastin]	Drug
Immunosuppresive drugs	36894364	Daunorubicin 2.14 MG/ML [DaunoXome]	Drug
Immunosuppresive drugs	44071671	Daunorubicin 20 MG Injectable Suspension	Drug
Immunosuppresive drugs	35807523	DA 3 plus 10, GO	Regimen
Immunosuppresive drugs	43138871	Daunorubicin 2 MG/ML Injectable Suspension [DaunoXome]	Drug
Immunosuppresive drugs	19076077	4 ML daunorubicin 5 MG/ML Injection	Drug
Immunosuppresive drugs	36780912	4 ML Daunorubicin 5 MG/ML Intravenous Solution	Drug
Immunosuppresive drugs	41191167	Daunorubicin 2 MG/ML Injectable Suspension [Daunoblastin] Box of 1	Drug
Immunosuppresive drugs	35804040	Cyclophosphamide, Daunorubicin, Vincristine, Prednisone	Regimen
Immunosuppresive drugs	40972098	Daunorubicin 2.14 MG/ML Injectable Solution [Daunoblastin] Box of 10	Drug
Immunosuppresive drugs	783572	Daunorubicin 5 MG/ML Injectable Solution [Cerubidine] Box of 1	Drug
Immunosuppresive drugs	36784629	Daunorubicin 5 MG/ML Intravenous Solution	Drug
Immunosuppresive drugs	41253229	Daunorubicin 2 MG/ML Injectable Suspension [Daunoblastin] Box of 20	Drug
Immunosuppresive drugs	35752861	Daunorubicin 20 MG Injectable Solution by Zentiva	Drug
Immunosuppresive drugs	36812917	Cytarabine 100 MG / Daunorubicin 44 MG Injectable Solution [Vyxeos] Box of 1	Drug
Immunosuppresive drugs	40992741	Daunorubicin 2 MG/ML Injectable Suspension Box of 20	Drug
Immunosuppresive drugs	36784630	Daunorubicin 5 MG/ML Intravenous Solution [Cerubidine] Box of 1	Drug
Immunosuppresive drugs	35804033	DOLP	Regimen
Immunosuppresive drugs	35803459	HAD	Regimen
Immunosuppresive drugs	2065600	daunorubicin 20 MG Injection [Cerubidine] by Myungmoon	Drug
Immunosuppresive drugs	41383982	25 ML Daunorubicin 2 MG/ML Injectable Solution Box of 1	Drug
Immunosuppresive drugs	35803533	D-ZAPO	Regimen
Immunosuppresive drugs	36780913	4 ML Daunorubicin 5 MG/ML Intravenous Solution [Cerubidine] Box of 1 by Sanofi	Drug
Immunosuppresive drugs	41054953	Daunorubicin 20 MG Injectable Solution Box of 10	Drug
Immunosuppresive drugs	40992742	Daunorubicin 20 MG Injectable Suspension Box of 1	Drug
Immunosuppresive drugs	35804046	Linker regimen (consolidation)	Regimen
Immunosuppresive drugs	2065598	daunorubicin 20 MG Injection [Cerubidine]	Drug
Immunosuppresive drugs	44089612	Daunorubicin 20 MG Injectable Suspension by TEVA	Drug
Immunosuppresive drugs	43197726	50 ML Daunorubicin 2 MG/ML Injectable Suspension Box of 1	Drug
Immunosuppresive drugs	43175797	50 ML Daunorubicin 2 MG/ML Injectable Suspension [DaunoXome] Box of 1 by Galen	Drug
Immunosuppresive drugs	41372342	10 ML Daunorubicin 2 MG/ML Injectable Suspension [Daunoblastin] Box of 10	Drug
Immunosuppresive drugs	44083105	Daunorubicin Injectable Suspension [Cerubidine]	Drug
Immunosuppresive drugs	41371213	10 ML Daunorubicin 2 MG/ML Injectable Suspension Box of 10	Drug
Immunosuppresive drugs	783568	Daunorubicin Injectable Solution [Cerubidine]	Drug
Immunosuppresive drugs	784343	4 ML Daunorubicin 5 MG/ML Injectable Solution [Cerubidine]	Drug
Immunosuppresive drugs	36780911	4 ML Daunorubicin 5 MG/ML Intravenous Solution Box of 1	Drug
Immunosuppresive drugs	21120652	Daunorubicin 50 MG	Drug
Immunosuppresive drugs	36409165	Daunorubicin 50 MG Injectable Solution [DaunoXome] Box of 1	Drug
Immunosuppresive drugs	35804088	Cytarabine, Daunorubicin, L-Asparaginase, Vincristine, Dexamethasone	Regimen
Immunosuppresive drugs	43215771	Daunorubicin 20 MG Prefilled Syringe [Cerubidine] Box of 10	Drug
Immunosuppresive drugs	41383921	25 ML Daunorubicin 2 MG/ML Injectable Solution	Drug
Immunosuppresive drugs	35803439	5 plus 2d	Regimen
Immunosuppresive drugs	41384162	25 ML Daunorubicin 2 MG/ML Injectable Solution [DaunoXome] Box of 1	Drug
Immunosuppresive drugs	36056779	625 ML daunorubicin 2 MG/ML Injectable Solution [DaunoXome]	Drug
Immunosuppresive drugs	2065601	daunorubicin 20 MG Injection [DAUNOCIN]	Drug
Immunosuppresive drugs	35745711	Daunorubicin 50 MG Injectable Suspension Box of 1	Drug
Immunosuppresive drugs	36813065	Cytarabine / Daunorubicin Injectable Solution [Vyxeos]	Drug
Immunosuppresive drugs	43042715	50 ML Daunorubicin 2 MG/ML Injectable Suspension [DaunoXome] by Galen	Drug
Immunosuppresive drugs	40847661	Daunorubicin 2 MG/ML Injectable Solution [Daunoblastin] Box of 50	Drug
Immunosuppresive drugs	40860636	Daunorubicin 2.14 MG/ML [Daunoblastin]	Drug
Immunosuppresive drugs	43668063	120 MG Daunorubicin 0.167 MG/MG Injectable Solution	Drug
Immunosuppresive drugs	35749900	Daunorubicin 50 MG Injectable Suspension	Drug
Immunosuppresive drugs	784344	4 ML Daunorubicin 5 MG/ML Injectable Solution [Cerubidine] Box of 1	Drug
Immunosuppresive drugs	41367422	10 ML Daunorubicin 2 MG/ML Injectable Suspension Box of 50	Drug
Immunosuppresive drugs	43268999	Daunorubicin 2 MG/ML Injection [Daunorubicin Pfizer]	Drug
Immunosuppresive drugs	43208580	50 ML Daunorubicin 2 MG/ML Injectable Suspension [DaunoXome] Box of 1	Drug
Immunosuppresive drugs	43193860	Daunorubicin 2 MG/ML Injectable Suspension Box of 1	Drug
Immunosuppresive drugs	43042701	50 ML Cytarabine 2 MG/ML / Daunorubicin 0.88 MG/ML Injectable Solution [Vyxeos]	Drug
Immunosuppresive drugs	40836849	Daunorubicin 2 MG/ML Injectable Solution	Drug
Immunosuppresive drugs	43710728	Daunorubicin 0.167 MG/MG [Daunoblastin]	Drug
Immunosuppresive drugs	35807092	Daunorubicin liposomal monotherapy	Regimen
Immunosuppresive drugs	43030157	Cytarabine 2 MG/ML / Daunorubicin 0.88 MG/ML [Vyxeos]	Drug
Immunosuppresive drugs	35803530	Daunorubicin monotherapy	Regimen
Immunosuppresive drugs	21140382	Daunorubicin 50 MG Injection [DaunoXome] Box of 1 by Galen	Drug
Immunosuppresive drugs	41054951	Daunorubicin 2 MG/ML Injectable Solution Box of 10	Drug
Immunosuppresive drugs	35803527	Cytarabine, Daunorubicin, Vincristine	Regimen
Immunosuppresive drugs	43032484	Daunorubicin 0.88 MG/ML	Drug
Immunosuppresive drugs	35804071	Nilotinib-based consolidation	Regimen
Immunosuppresive drugs	41369310	10 ML Daunorubicin 2 MG/ML Injectable Solution [Daunoblastin]	Drug
Immunosuppresive drugs	35606020	daunorubicin liposomal 2 MG/ML Injection	Drug
Immunosuppresive drugs	2027425	10 ML daunorubicin 2 MG/ML Injectable Solution [DAUNOBLASTINA]	Drug
Immunosuppresive drugs	36812867	Cytarabine 100 MG / Daunorubicin 44 MG Injectable Solution [Vyxeos] by Jazz	Drug
Immunosuppresive drugs	1719025	daunorubicin 20 MG Injection	Drug
Immunosuppresive drugs	783571	Daunorubicin 5 MG/ML Injectable Solution [Cerubidine]	Drug
Immunosuppresive drugs	35748726	Daunorubicin 20 MG Injectable Solution Box of 1 by Zentiva	Drug
Immunosuppresive drugs	41372343	10 ML Daunorubicin 2.14 MG/ML Injectable Solution [Daunoblastin] Box of 10	Drug
Immunosuppresive drugs	43279876	Daunorubicin 2 MG/ML [Daunorubicin Pfizer]	Drug
Immunosuppresive drugs	36233007	DaunoXome Injectable Product	Drug
Immunosuppresive drugs	36809551	25 ML Daunorubicin 2 MG/ML Injectable Solution [DaunoXome] by Galen	Drug
Immunosuppresive drugs	41222270	Daunorubicin 2 MG/ML Injectable Solution [Daunoblastin] Box of 1	Drug
Immunosuppresive drugs	35761241	Daunorubicin 20 MG Injectable Solution Box of 10 by Zentiva	Drug
Immunosuppresive drugs	41384558	25 ML Daunorubicin 2 MG/ML Injectable Solution [DaunoXome]	Drug
Immunosuppresive drugs	41023703	Daunorubicin 2 MG/ML Prefilled Syringe	Drug
Immunosuppresive drugs	35765311	Daunorubicin 20 MG Injectable Solution by A A H	Drug
Immunosuppresive drugs	911937	ADE and GO	Regimen
Immunosuppresive drugs	41427642	120 MG Daunorubicin 0.167 MG/MG Injectable Solution [Daunoblastin] Box of 1	Drug
Immunosuppresive drugs	36893541	Daunorubicin Injectable Suspension [DaunoXome]	Drug
Immunosuppresive drugs	35804054	International ALL Trial	Regimen
Immunosuppresive drugs	36809539	25 ML Daunorubicin 2 MG/ML Injectable Solution [DaunoXome] Box of 1 by Galen	Drug
Immunosuppresive drugs	43171909	Daunorubicin 20 MG Prefilled Syringe [Cerubidine] Box of 10 by Sanofi	Drug
Immunosuppresive drugs	2065603	daunorubicin 20 MG [DAUNOCIN]	Drug
Immunosuppresive drugs	35803528	Cytarabine, Daunorubicin, Mercaptopurine, Prednisolone	Regimen
Immunosuppresive drugs	1719024	daunorubicin 20 MG	Drug
Immunosuppresive drugs	41136960	Daunorubicin 20 MG Injectable Solution [Daunoblastin] Box of 1 by Pfizer	Drug
Immunosuppresive drugs	43042700	50 ML Cytarabine 2 MG/ML / Daunorubicin 0.88 MG/ML Injectable Solution	Drug
Immunosuppresive drugs	44115440	Daunorubicin 2 MG/ML Intravenous Suspension [Daunoxome Liposomal] by Gilead	Drug
Immunosuppresive drugs	40941146	Daunorubicin 20 MG Injectable Solution [Rubomycin] Box of 1	Drug
Immunosuppresive drugs	2065602	daunorubicin 20 MG Injection [DAUNOCIN] by Korea United Pharm	Drug
Immunosuppresive drugs	35803434	7 plus 3d	Regimen
Immunosuppresive drugs	1315411	cetuximab	Drug
Immunosuppresive drugs	36788221	cetuximab 5 MG/ML Intravenous Solution	Drug
Immunosuppresive drugs	35804790	mFOLFOX6 and Cetuximab	Regimen
Immunosuppresive drugs	41380720	20 ML cetuximab 0.25 MG/ML Injection [Erbitux]	Drug
Immunosuppresive drugs	36778786	100 ML cetuximab 5 MG/ML Intravenous Solution Box of 1	Drug
Immunosuppresive drugs	35804796	mFOLFOXIRI and Cetuximab (L-Leucovorin)	Regimen
Immunosuppresive drugs	36788218	cetuximab 5 MG/ML Intravenous Solution [Erbitux] Box of 1	Drug
Immunosuppresive drugs	21117597	20 ML cetuximab 5 MG/ML Injection Box of 1	Drug
Immunosuppresive drugs	40714432	20 ML cetuximab 5 MG/ML Injectable Solution [Erbitux] by Merck	Drug
Immunosuppresive drugs	36889532	cetuximab Prefilled Syringe	Drug
Immunosuppresive drugs	21045918	cetuximab 5 MG/ML Injection Box of 1	Drug
Immunosuppresive drugs	36779715	20 ML cetuximab 5 MG/ML Intravenous Solution	Drug
Immunosuppresive drugs	40713036	100 ML cetuximab 5 MG/ML Injectable Solution [Erbitux] Box of 1	Drug
Immunosuppresive drugs	46276300	cetuximab 2 MG/ML Injection	Drug
Immunosuppresive drugs	40714125	50 ML cetuximab 2 MG/ML Injectable Solution [Erbitux]	Drug
Immunosuppresive drugs	41424349	100 ML cetuximab 5 MG/ML Injectable Solution	Drug
Immunosuppresive drugs	42542394	Binimetinib, Encorafenib, Cetuximab	Regimen
Immunosuppresive drugs	46276302	100 ML cetuximab 2 MG/ML Injection	Drug
Immunosuppresive drugs	35806406	Cisplatin, Vinorelbine, Cetuximab	Regimen
Immunosuppresive drugs	589077	cetuximab 0.05 MG/ML Injection Box of 1	Drug
Immunosuppresive drugs	35805771	Docetaxel, Cetuximab, RT	Regimen
Immunosuppresive drugs	41380517	20 ML cetuximab 5 MG/ML Injectable Solution Box of 1	Drug
Immunosuppresive drugs	19035921	cetuximab 2 MG/ML [Erbitux]	Drug
Immunosuppresive drugs	36895712	20 ML cetuximab 5 MG/ML Prefilled Syringe Box of 1	Drug
Immunosuppresive drugs	36788219	cetuximab 5 MG/ML Intravenous Solution [Erbitux]	Drug
Immunosuppresive drugs	41426862	100 ML cetuximab 0.05 MG/ML Injectable Solution	Drug
Immunosuppresive drugs	41421338	100 ML cetuximab 0.05 MG/ML Injection [Erbitux] Box of 1	Drug
Immunosuppresive drugs	21176559	20 ML cetuximab 5 MG/ML Injection	Drug
Immunosuppresive drugs	46276296	cetuximab Injection	Drug
Immunosuppresive drugs	35805362	CX-C	Regimen
Immunosuppresive drugs	21065532	cetuximab 5 MG/ML [Erbitux]	Drug
Immunosuppresive drugs	41396266	50 ML cetuximab 2 MG/ML Injectable Solution	Drug
Immunosuppresive drugs	21173586	cetuximab 5 MG/ML Injection [Erbitux]	Drug
Immunosuppresive drugs	40714430	20 ML cetuximab 5 MG/ML Injectable Solution [Erbitux] Box of 1 by Merck	Drug
Immunosuppresive drugs	46276301	cetuximab 2 MG/ML Injection [Erbitux]	Drug
Immunosuppresive drugs	41397593	50 ML cetuximab 2 MG/ML Injectable Solution Box of 1	Drug
Immunosuppresive drugs	46276299	50 ML cetuximab 2 MG/ML Injection [Erbitux]	Drug
Immunosuppresive drugs	41285087	cetuximab 0.25 MG/ML Injection [Erbitux] Box of 1	Drug
Immunosuppresive drugs	21144060	cetuximab 2 MG/ML Injection [Erbitux] Box of 1	Drug
Immunosuppresive drugs	40714123	50 ML cetuximab 2 MG/ML Injectable Solution [Erbitux] Box of 1	Drug
Immunosuppresive drugs	21055687	cetuximab 5 MG/ML Injection	Drug
Immunosuppresive drugs	41401536	50 ML cetuximab 2 MG/ML Injection [Erbitux] Box of 1 by Mylan	Drug
Immunosuppresive drugs	36779713	20 ML cetuximab 5 MG/ML Intravenous Solution [Erbitux]	Drug
Immunosuppresive drugs	36788222	cetuximab Intravenous Solution [Erbitux]	Drug
Immunosuppresive drugs	21088791	100 ML cetuximab 5 MG/ML Injection [Erbitux] Box of 1	Drug
Immunosuppresive drugs	41066597	cetuximab 0.05 MG/ML Injection [Erbitux] Box of 1	Drug
Immunosuppresive drugs	41380382	20 ML cetuximab 5 MG/ML Injection [Erbitux] Box of 1 by Cc	Drug
Immunosuppresive drugs	46276297	50 ML cetuximab 2 MG/ML Injection	Drug
Immunosuppresive drugs	41173130	cetuximab 0.05 MG/ML [Erbitux]	Drug
Immunosuppresive drugs	35804792	FOLFIRI and Cetuximab	Regimen
Immunosuppresive drugs	36778787	100 ML cetuximab 5 MG/ML Intravenous Solution	Drug
Immunosuppresive drugs	912242	CP and Cetuximab	Regimen
Immunosuppresive drugs	40746845	cetuximab 5 MG/ML Injectable Solution [Erbitux] Box of 1	Drug
Immunosuppresive drugs	35805359	Cisplatin, Fluorouracil, Cetuximab	Regimen
Immunosuppresive drugs	589914	cetuximab 0.25 MG/ML Injection	Drug
Immunosuppresive drugs	911998	Encorafenib and Cetuximab	Regimen
Immunosuppresive drugs	35804798	Irinotecan and Cetuximab	Regimen
Immunosuppresive drugs	21114637	cetuximab 5 MG/ML Injection [Erbitux] Box of 1	Drug
Immunosuppresive drugs	35806893	CapeOx, Cetuximab, RT	Regimen
Immunosuppresive drugs	36883740	cetuximab Prefilled Syringe [Erbitux]	Drug
Immunosuppresive drugs	36778785	100 ML cetuximab 5 MG/ML Intravenous Solution [Erbitux]	Drug
Immunosuppresive drugs	35804795	Cetuximab monotherapy	Regimen
Immunosuppresive drugs	41378109	20 ML cetuximab 5 MG/ML Injection [Erbitux] Box of 1 by Inopha	Drug
Immunosuppresive drugs	40746846	cetuximab 2 MG/ML Injectable Solution [Erbitux] Box of 1	Drug
Immunosuppresive drugs	21137890	100 ML cetuximab 5 MG/ML Injection [Erbitux]	Drug
Immunosuppresive drugs	42542279	Afatinib and Cetuximab	Regimen
Immunosuppresive drugs	36778784	100 ML cetuximab 5 MG/ML Intravenous Solution [Erbitux] Box of 1	Drug
Immunosuppresive drugs	36779711	20 ML cetuximab 5 MG/ML Intravenous Solution [Erbitux] Box of 1 by Merck	Drug
Immunosuppresive drugs	1315452	cetuximab 2 MG/ML	Drug
Immunosuppresive drugs	41417479	100 ML cetuximab 5 MG/ML Injectable Solution Box of 1	Drug
Immunosuppresive drugs	40941990	cetuximab 0.25 MG/ML Injection [Erbitux]	Drug
Immunosuppresive drugs	41382102	20 ML cetuximab 0.25 MG/ML Injectable Solution	Drug
Immunosuppresive drugs	36779712	20 ML cetuximab 5 MG/ML Intravenous Solution [Erbitux] Box of 1	Drug
Immunosuppresive drugs	41274029	cetuximab 0.25 MG/ML Injectable Solution	Drug
Immunosuppresive drugs	41380381	20 ML cetuximab 5 MG/ML Injection [Erbitux] Box of 1 by Haematogmbh	Drug
Immunosuppresive drugs	21049607	100 ML cetuximab 5 MG/ML Injection [Erbitux] by Merck	Drug
Immunosuppresive drugs	21176850	50 ML cetuximab 2 MG/ML Injection [Erbitux] by Merck	Drug
Immunosuppresive drugs	43220005	100 ML cetuximab 5 MG/ML Prefilled Syringe [Erbitux] Box of 1 by Merck KG	Drug
Immunosuppresive drugs	41118254	cetuximab 0.05 MG/ML Injectable Solution	Drug
Immunosuppresive drugs	46276303	100 ML cetuximab 2 MG/ML Injection [Erbitux]	Drug
Immunosuppresive drugs	35805767	Carboplatin, Fluorouracil, Cetuximab, RT	Regimen
Immunosuppresive drugs	36896473	100 ML cetuximab 5 MG/ML Prefilled Syringe [Erbitux]	Drug
Immunosuppresive drugs	41376637	20 ML cetuximab 0.25 MG/ML Injection [Erbitux] Box of 1 by Mylan	Drug
Immunosuppresive drugs	41076939	cetuximab 0.05 MG/ML	Drug
Immunosuppresive drugs	21124255	cetuximab 5 MG/ML	Drug
Immunosuppresive drugs	42542406	Irinotecan, Vemurafenib, Cetuximab	Regimen
Immunosuppresive drugs	40714122	50 ML cetuximab 2 MG/ML Injectable Solution [Erbitux] Box of 1 by Merck	Drug
Immunosuppresive drugs	36895713	20 ML cetuximab 5 MG/ML Prefilled Syringe	Drug
Immunosuppresive drugs	21039794	100 ML cetuximab 5 MG/ML Injection	Drug
Immunosuppresive drugs	36778783	100 ML cetuximab 5 MG/ML Intravenous Solution [Erbitux] Box of 1 by Merck	Drug
Immunosuppresive drugs	41424981	100 ML cetuximab 5 MG/ML Injection [Erbitux] Box of 1 by Emra-Med	Drug
Immunosuppresive drugs	41118252	cetuximab 0.25 MG/ML Injectable Solution Box of 1	Drug
Immunosuppresive drugs	36895731	20 ML cetuximab 5 MG/ML Prefilled Syringe [Erbitux]	Drug
Immunosuppresive drugs	36891760	cetuximab 5 MG/ML Prefilled Syringe Box of 1	Drug
Immunosuppresive drugs	21137204	20 ML cetuximab 5 MG/ML Injection [Erbitux] by Merck	Drug
Immunosuppresive drugs	35805774	Carboplatin, Fluorouracil, Cetuximab	Regimen
Immunosuppresive drugs	36788220	cetuximab 5 MG/ML Intravenous Solution Box of 1	Drug
Immunosuppresive drugs	36880328	cetuximab 5 MG/ML Prefilled Syringe [Erbitux] Box of 1	Drug
Immunosuppresive drugs	36896449	100 ML cetuximab 5 MG/ML Prefilled Syringe	Drug
Immunosuppresive drugs	40714124	50 ML cetuximab 2 MG/ML Injectable Solution [Erbitux] by Merck	Drug
Immunosuppresive drugs	587121	cetuximab 0.05 MG/ML Injection	Drug
Immunosuppresive drugs	36896288	100 ML cetuximab 5 MG/ML Prefilled Syringe Box of 1	Drug
Immunosuppresive drugs	41149733	cetuximab 2 MG/ML Injectable Solution Box of 1	Drug
Immunosuppresive drugs	21029523	50 ML cetuximab 2 MG/ML Injection [Erbitux] Box of 1	Drug
Immunosuppresive drugs	41416365	100 ML cetuximab 5 MG/ML Injection [Erbitux] Box of 1 by Aaston	Drug
Immunosuppresive drugs	21117857	50 ML cetuximab 2 MG/ML Injection [Erbitux] Box of 1 by Merck	Drug
Immunosuppresive drugs	41377131	20 ML cetuximab 0.25 MG/ML Injectable Solution Box of 1	Drug
Immunosuppresive drugs	41423314	100 ML cetuximab 0.05 MG/ML Injection [Erbitux] Box of 1 by Mylan	Drug
Immunosuppresive drugs	36891761	cetuximab 5 MG/ML Prefilled Syringe	Drug
Immunosuppresive drugs	35805770	Cisplatin, Cetuximab, RT	Regimen
Immunosuppresive drugs	36887032	cetuximab 5 MG/ML Prefilled Syringe [Erbitux]	Drug
Immunosuppresive drugs	41415542	100 ML cetuximab 0.05 MG/ML Injection [Erbitux] Box of 1 by Cc	Drug
Immunosuppresive drugs	40713035	100 ML cetuximab 5 MG/ML Injectable Solution [Erbitux] Box of 1 by Merck	Drug
Immunosuppresive drugs	40860851	cetuximab 0.25 MG/ML [Erbitux]	Drug
Immunosuppresive drugs	35806587	Gemcitabine, Cetuximab, RT	Regimen
Immunosuppresive drugs	41377664	20 ML cetuximab 0.25 MG/ML Injection [Erbitux] Box of 1	Drug
Immunosuppresive drugs	36788223	cetuximab Intravenous Solution	Drug
Immunosuppresive drugs	40746847	cetuximab 2 MG/ML Injectable Solution [Erbitux]	Drug
Immunosuppresive drugs	589317	100 ML cetuximab 0.05 MG/ML Injection Box of 1	Drug
Immunosuppresive drugs	40713037	100 ML cetuximab 5 MG/ML Injectable Solution [Erbitux] by Merck	Drug
Immunosuppresive drugs	42964060	cetuximab 5 MG/ML Injectable Solution [Erbitux]	Drug
Immunosuppresive drugs	40983135	cetuximab 0.25 MG/ML	Drug
Immunosuppresive drugs	21098696	100 ML cetuximab 5 MG/ML Injection [Erbitux] Box of 1 by Merck	Drug
Immunosuppresive drugs	590329	cetuximab 0.25 MG/ML Injection Box of 1	Drug
Immunosuppresive drugs	43186370	20 ML cetuximab 5 MG/ML Prefilled Syringe [Erbitux] Box of 1	Drug
Immunosuppresive drugs	21147063	20 ML cetuximab 5 MG/ML Injection [Erbitux]	Drug
Immunosuppresive drugs	43175491	20 ML cetuximab 5 MG/ML Prefilled Syringe [Erbitux] Box of 1 by Merck KG	Drug
Immunosuppresive drugs	41380107	20 ML cetuximab 5 MG/ML Injectable Solution	Drug
Immunosuppresive drugs	586782	20 ML cetuximab 0.25 MG/ML Injection	Drug
Immunosuppresive drugs	589249	20 ML cetuximab 0.25 MG/ML Injection Box of 1	Drug
Immunosuppresive drugs	21094987	cetuximab 2 MG/ML Injection Box of 1	Drug
Immunosuppresive drugs	35804793	FOLFOX4 and Cetuximab	Regimen
Immunosuppresive drugs	41024210	cetuximab 5 MG/ML Injectable Solution Box of 1	Drug
Immunosuppresive drugs	41424752	100 ML cetuximab 0.05 MG/ML Injection [Erbitux]	Drug
Immunosuppresive drugs	42920415	20 ML cetuximab 5 MG/ML Injectable Solution [Erbitux]	Drug
Immunosuppresive drugs	35805775	Cisplatin and Cetuximab	Regimen
Immunosuppresive drugs	41415770	100 ML cetuximab 0.05 MG/ML Injectable Solution Box of 1	Drug
Immunosuppresive drugs	589032	100 ML cetuximab 0.05 MG/ML Injection	Drug
Immunosuppresive drugs	912245	Pemetrexed and Cetuximab	Regimen
Immunosuppresive drugs	43220004	100 ML cetuximab 5 MG/ML Prefilled Syringe [Erbitux] Box of 1	Drug
Immunosuppresive drugs	41274030	cetuximab 5 MG/ML Injectable Solution	Drug
Immunosuppresive drugs	41316374	cetuximab 0.05 MG/ML Injection [Erbitux]	Drug
Immunosuppresive drugs	41426646	100 ML cetuximab 5 MG/ML Injection [Erbitux] Box of 1 by Haematogmbh	Drug
Immunosuppresive drugs	41267616	cetuximab Injectable Solution	Drug
Immunosuppresive drugs	21166810	20 ML cetuximab 5 MG/ML Injection [Erbitux] Box of 1 by Merck	Drug
Immunosuppresive drugs	35805766	Cetuximab and RT	Regimen
Immunosuppresive drugs	41118253	cetuximab 2 MG/ML Injectable Solution	Drug
Immunosuppresive drugs	21108116	50 ML cetuximab 2 MG/ML Injection Box of 1	Drug
Immunosuppresive drugs	36237929	Erbitux Injectable Product	Drug
Immunosuppresive drugs	40714431	20 ML cetuximab 5 MG/ML Injectable Solution [Erbitux] Box of 1	Drug
Immunosuppresive drugs	912253	Cisplatin, Gemcitabine, Cetuximab	Regimen
Immunosuppresive drugs	44089887	cetuximab 2 MG/ML Injection [Erbitux] by Imclone	Drug
Immunosuppresive drugs	36226297	cetuximab Injectable Product	Drug
Immunosuppresive drugs	41180822	cetuximab 0.05 MG/ML Injectable Solution Box of 1	Drug
Immunosuppresive drugs	912223	FOLF-CB	Regimen
Immunosuppresive drugs	46276298	cetuximab Injection [Erbitux]	Drug
Immunosuppresive drugs	36779714	20 ML cetuximab 5 MG/ML Intravenous Solution Box of 1	Drug
Immunosuppresive drugs	21029275	20 ML cetuximab 5 MG/ML Injection [Erbitux] Box of 1	Drug
Immunosuppresive drugs	21128055	100 ML cetuximab 5 MG/ML Injection Box of 1	Drug
Immunosuppresive drugs	35102006	FOLFIRI and Cetuximab (L-Leucovorin)	Regimen
Immunosuppresive drugs	40713038	100 ML cetuximab 5 MG/ML Injectable Solution [Erbitux]	Drug
Immunosuppresive drugs	42964061	cetuximab Injectable Solution [Erbitux]	Drug
Immunosuppresive drugs	35410765	oxaliplatin 5 MG/ML Injection [OXALIPLATINE KABI] Box of 1	Drug
Immunosuppresive drugs	43737181	40 ML oxaliplatin 5 MG/ML Injection [Oxaliplatin Haemato]	Drug
Immunosuppresive drugs	43844845	20 ML oxaliplatin 5 MG/ML Injection [Oxaliplatin Beta] by Betapharm	Drug
Immunosuppresive drugs	41373233	10 ML oxaliplatin 5 MG/ML Injectable Suspension [Oxaliplatin Onkovis] Box of 1 by Onkovis	Drug
Immunosuppresive drugs	41378684	20 ML oxaliplatin 5 MG/ML Injectable Solution [Medoxa] Box of 1	Drug
Immunosuppresive drugs	41381793	20 ML oxaliplatin 5 MG/ML Injectable Suspension [Oxaliplatin Actavis] Box of 1	Drug
Immunosuppresive drugs	43629266	40 ML oxaliplatin 5 MG/ML Injection [Oxaliplatin Vitane]	Drug
Immunosuppresive drugs	43606706	oxaliplatin 0.1 MG/MG Injectable Suspension [Oxaliplatin-Ab]	Drug
Immunosuppresive drugs	42928079	oxaliplatin 5 MG/ML Injectable Solution [PFIZER OXALIPLATIN]	Drug
Immunosuppresive drugs	21114264	oxaliplatin 100 MG Injection by Pliva	Drug
Immunosuppresive drugs	41060350	oxaliplatin 5 MG/ML Injectable Suspension [Eloxatin]	Drug
Immunosuppresive drugs	41368343	10 ML oxaliplatin 5 MG/ML Injectable Solution [Bendaplatin] Box of 1	Drug
Immunosuppresive drugs	41390083	40 ML oxaliplatin 5 MG/ML Injectable Solution [Oxaliplatin Aurobindo] Box of 1	Drug
Immunosuppresive drugs	43772212	10 ML oxaliplatin 5 MG/ML Injection [Oxaliplatin Omnicare] by OmniCare	Drug
Immunosuppresive drugs	35747032	oxaliplatin 50 MG Injectable Suspension by Mylan	Drug
Immunosuppresive drugs	43732693	oxaliplatin 5 MG/ML Injection [Oxaliplatin Sun]	Drug
Immunosuppresive drugs	41389638	40 ML oxaliplatin 5 MG/ML Injectable Solution [OXALIPLATINE KABI]	Drug
Immunosuppresive drugs	43826273	10 ML oxaliplatin 5 MG/ML Injection [Oxaliplatin Sun]	Drug
Immunosuppresive drugs	41377774	20 ML oxaliplatin 5 MG/ML Injectable Solution Box of 1	Drug
Immunosuppresive drugs	35413791	10 ML oxaliplatin 5 MG/ML Injection [OXALIPLATINE MEDAC] Box of 1	Drug
Immunosuppresive drugs	43844342	10 ML oxaliplatin 5 MG/ML Injection [Oxaliplatin Onkovis]	Drug
Immunosuppresive drugs	43267606	oxaliplatin 100 MG Injection [Oxaliplatin Pfi]	Drug
Immunosuppresive drugs	43610715	20 ML oxaliplatin 5 MG/ML Injection [Axiplatin]	Drug
Immunosuppresive drugs	43698657	1 ML oxaliplatin 5 MG/ML Injection [Oxaliplatin Bhardwaj]	Drug
Immunosuppresive drugs	36779259	40 ML oxaliplatin 5 MG/ML Intravenous Solution [OXALIPLATINE ACCORD] Box of 1 by Accord	Drug
Immunosuppresive drugs	43790558	20 ML oxaliplatin 5 MG/ML Injection [Oxaliplatin Resolute Oncology] by Resolute Oncology	Drug
Immunosuppresive drugs	44173266	oxaliplatin 100 MG Injectable Suspension [Euroxaliplatin]	Drug
Immunosuppresive drugs	35804758	mFOLFOX6	Regimen
Immunosuppresive drugs	41378682	20 ML oxaliplatin 5 MG/ML Injectable Solution [Oxaliplatin Bendalis]	Drug
Immunosuppresive drugs	2064112	oxaliplatin 50 MG [OPLATIN]	Drug
Immunosuppresive drugs	35767863	oxaliplatin 100 MG Injectable Suspension by Actavis	Drug
Immunosuppresive drugs	43826276	10 ML oxaliplatin 5 MG/ML Injection [Oxaliplatin Winthrop] Box of 10	Drug
Immunosuppresive drugs	41380187	20 ML oxaliplatin 5 MG/ML Injectable Solution [Oxaliplatin Profusio] Box of 1	Drug
Immunosuppresive drugs	43755134	40 ML oxaliplatin 5 MG/ML Injection [Axiplatin] by CSL	Drug
Immunosuppresive drugs	21078224	10 ML oxaliplatin 5 MG/ML Injection [Eloxatin] Box of 1 by Sanofi	Drug
Immunosuppresive drugs	43181659	oxaliplatin 5 MG/ML Prefilled Syringe [OXALIPLATINE ARROW]	Drug
Immunosuppresive drugs	35759511	oxaliplatin 100 MG Injectable Suspension Box of 1 by Wockhardt	Drug
Immunosuppresive drugs	41060354	oxaliplatin 5 MG/ML Injectable Solution [Oxaliplatin Lapharm] Box of 1	Drug
Immunosuppresive drugs	586883	oxaliplatin 0.25 MG/ML Injection	Drug
Immunosuppresive drugs	36408916	oxaliplatin 150 MG Injectable Solution Box of 1	Drug
Immunosuppresive drugs	41390221	40 ML oxaliplatin 5 MG/ML Injectable Solution [Oxaliplatin Resolute Oncology]	Drug
Immunosuppresive drugs	43646917	20 ML oxaliplatin 5 MG/ML Injection [Oxaliplatin Pharma Resources] by Bhardwaj	Drug
Immunosuppresive drugs	41376840	20 ML oxaliplatin 5 MG/ML Injectable Solution [Oxaliplatin Profusio]	Drug
Immunosuppresive drugs	784786	40 ML oxaliplatin 5 MG/ML Injectable Solution [OXALIPLATINE TEVA]	Drug
Immunosuppresive drugs	21176553	20 ML oxaliplatin 5 MG/ML Injection [Eloxatin] Box of 1 by Sanofi	Drug
Immunosuppresive drugs	2064099	oxaliplatin 50 MG Injection [OXARA]	Drug
Immunosuppresive drugs	40714288	20 ML oxaliplatin 5 MG/ML Injectable Solution [Eloxatin] Box of 1 by Sanofi	Drug
Immunosuppresive drugs	41390126	40 ML oxaliplatin 5 MG/ML Injectable Solution [Oxaliquid]	Drug
Immunosuppresive drugs	21088151	20 ML oxaliplatin 5 MG/ML Injection by Hospira	Drug
Immunosuppresive drugs	43750637	oxaliplatin Injection [Oxaliplatin Resolute Oncology]	Drug
Immunosuppresive drugs	21075117	oxaliplatin 150 MG Injection Box of 1 by Medac	Drug
Immunosuppresive drugs	35806368	Oxaliplatin and RT	Regimen
Immunosuppresive drugs	42920234	20 ML oxaliplatin 5 MG/ML Injectable Solution [NEXATIN]	Drug
Immunosuppresive drugs	41372929	10 ML oxaliplatin 5 MG/ML Injectable Solution [Oxaliplatin Ratiopharm] Box of 1	Drug
Immunosuppresive drugs	41366087	10 ML oxaliplatin 5 MG/ML Injectable Solution [Oxaliplatin Profusio] Box of 1	Drug
Immunosuppresive drugs	41060356	oxaliplatin 100 MG Injectable Solution [Euroxaliplatin] Box of 1	Drug
Immunosuppresive drugs	43700968	20 ML oxaliplatin 5 MG/ML Injection [Axiplatin] by CSL	Drug
Immunosuppresive drugs	44169525	oxaliplatin 5 MG/ML Injectable Suspension [Oxaliplatin Ratiopharm]	Drug
Immunosuppresive drugs	35868213	oxaliplatin 1 MG/ML Injectable Solution	Drug
Immunosuppresive drugs	41363873	10 ML oxaliplatin 5 MG/ML Injectable Solution [Oxalisachs]	Drug
Immunosuppresive drugs	42928118	oxaliplatin 50 MG [OXALITIN]	Drug
Immunosuppresive drugs	43283895	oxaliplatin 50 MG Injection [Oxaliplatin Pfi] by Fresenius	Drug
Immunosuppresive drugs	43822723	oxaliplatin 5 MG/ML Injection [Riboxatin]	Drug
Immunosuppresive drugs	43772213	10 ML oxaliplatin 5 MG/ML Injection [OXALIPLATINE ACCORD] by Accord	Drug
Immunosuppresive drugs	35742814	oxaliplatin 50 MG Injectable Solution Box of 1 by Hospira	Drug
Immunosuppresive drugs	41365641	10 ML oxaliplatin 5 MG/ML Injectable Solution [Oxaliplatin Onkovis] Box of 1 by Onkovis	Drug
Immunosuppresive drugs	43283901	oxaliplatin 100 MG Injection [Oxalatin]	Drug
Immunosuppresive drugs	35413733	10 ML oxaliplatin 5 MG/ML Injection [OXALIPLATINE ACCORD] Box of 1 by Accord	Drug
Immunosuppresive drugs	43845258	40 ML oxaliplatin 5 MG/ML Injection [Oxaliplatin Winthrop]	Drug
Immunosuppresive drugs	43700427	10 ML oxaliplatin 5 MG/ML Injection [Oxaliplatin Profusio] by Profusio	Drug
Immunosuppresive drugs	42928084	oxaliplatin 5 MG/ML Injectable Solution [BELLOXA]	Drug
Immunosuppresive drugs	35782314	10 ML oxaliplatin 5 MG/ML Injectable Solution by TEVA	Drug
Immunosuppresive drugs	35414187	40 ML oxaliplatin 5 MG/ML Injection [OXALIPLATINE ARROW] Box of 1 by Arrow	Drug
Immunosuppresive drugs	43611137	40 ML oxaliplatin 5 MG/ML Injection [Medoxa]	Drug
Immunosuppresive drugs	21049128	40 ML oxaliplatin 5 MG/ML Injection [Eloxatin]	Drug
Immunosuppresive drugs	41029227	oxaliplatin 0.25 MG/ML Injection [Eloxatin] Box of 1	Drug
Immunosuppresive drugs	35413755	10 ML oxaliplatin 5 MG/ML Injection [OXALIPLATINE MEDAC]	Drug
Immunosuppresive drugs	43197119	10 ML oxaliplatin 5 MG/ML Prefilled Syringe [OXALIPLATINE HOSPIRA]	Drug
Immunosuppresive drugs	43858900	oxaliplatin Injection [Oxaliplatin Pharma Resources]	Drug
Immunosuppresive drugs	42920237	20 ML oxaliplatin 5 MG/ML Injectable Solution [BELLOXA]	Drug
Immunosuppresive drugs	43159776	oxaliplatin 5 MG/ML [OXALIPLATINE HOSPIRA]	Drug
Immunosuppresive drugs	41363153	10 ML oxaliplatin 5 MG/ML Injectable Solution [OXALIPLATINE KABI]	Drug
Immunosuppresive drugs	35868204	oxaliplatin 50 MG [Aozhengnan]	Drug
Immunosuppresive drugs	36782221	oxaliplatin 5 MG/ML Intravenous Solution	Drug
Immunosuppresive drugs	43588663	oxaliplatin 5 MG/ML Injection [Medoxa]	Drug
Immunosuppresive drugs	43665052	20 ML oxaliplatin 5 MG/ML Injection [Oxaliplatin Winthrop] by Winthrop	Drug
Immunosuppresive drugs	42928090	oxaliplatin 5 MG/ML [LIPLATIN]	Drug
Immunosuppresive drugs	21127322	20 ML oxaliplatin 5 MG/ML Injection by TEVA	Drug
Immunosuppresive drugs	35868202	oxaliplatin 50 MG Injectable Solution [Caobo]	Drug
Immunosuppresive drugs	35154164	10 ML oxaliplatin 5 MG/ML Injectable Solution by Sawai Seiyaku	Drug
Immunosuppresive drugs	43791235	50 MG oxaliplatin 0.1 MG/MG Injectable Suspension [Oxaliplatin-Ab] by Pharma Resources	Drug
Immunosuppresive drugs	43696776	oxaliplatin Injectable Solution [Oxaliplatin Profusio]	Drug
Immunosuppresive drugs	2064063	oxaliplatin 100 MG [OXAPLA]	Drug
Immunosuppresive drugs	35742812	oxaliplatin 50 MG Injectable Suspension [Eloxatin] Box of 1 by Sanofi	Drug
Immunosuppresive drugs	43736304	10 ML oxaliplatin 5 MG/ML Injection [Oxaliplatin Pharma Resources]	Drug
Immunosuppresive drugs	43170651	oxaliplatin Prefilled Syringe [OXALIPLATINE MYLAN]	Drug
Immunosuppresive drugs	41390359	40 ML oxaliplatin 5 MG/ML Injectable Solution [Riboxatin]	Drug
Immunosuppresive drugs	43256785	oxaliplatin 150 MG [Oxaliplatin Pfi]	Drug
Immunosuppresive drugs	36779258	40 ML oxaliplatin 5 MG/ML Intravenous Solution [OXALIPLATINE TEVA]	Drug
Immunosuppresive drugs	36889530	oxaliplatin Prefilled Syringe	Drug
Immunosuppresive drugs	35804773	FOLFOX2	Regimen
Immunosuppresive drugs	42919999	40 ML oxaliplatin 5 MG/ML Injectable Solution [PFIZER OXALIPLATIN]	Drug
Immunosuppresive drugs	2064127	oxaliplatin Injection [OXAD]	Drug
Immunosuppresive drugs	43665471	40 ML oxaliplatin 5 MG/ML Injection [Riboxatin] Box of 5	Drug
Immunosuppresive drugs	36895587	10 ML oxaliplatin 5 MG/ML Prefilled Syringe	Drug
Immunosuppresive drugs	41175123	oxaliplatin Injectable Solution [Oxalisan]	Drug
Immunosuppresive drugs	35414078	20 ML oxaliplatin 5 MG/ML Injection [OXALIPLATINE KABI] Box of 1	Drug
Immunosuppresive drugs	41366085	10 ML oxaliplatin 5 MG/ML Injectable Solution [Oxaliplatin Sun] Box of 1	Drug
Immunosuppresive drugs	43142285	20 ML oxaliplatin 5 MG/ML Prefilled Syringe [Eloxatin] Box of 1	Drug
Immunosuppresive drugs	43642823	oxaliplatin 0.1 MG/MG Injectable Solution [Oxaliplatin Sandoz]	Drug
Immunosuppresive drugs	43768617	oxaliplatin 5 MG/ML [Oxaliplatin Labosuan]	Drug
Immunosuppresive drugs	590282	oxaliplatin 0.25 MG/ML Injection Box of 1	Drug
Immunosuppresive drugs	35868206	oxaliplatin 50 MG [Caobo]	Drug
Immunosuppresive drugs	43752424	1 ML oxaliplatin 5 MG/ML Injection [Oxaliplatin Bendalis] by Bendalis	Drug
Immunosuppresive drugs	41154627	oxaliplatin 5 MG/ML Injectable Solution [Oxali Nc]	Drug
Immunosuppresive drugs	41361258	10 ML oxaliplatin 5 MG/ML Injectable Solution [Bendaplatin]	Drug
Immunosuppresive drugs	41377220	20 ML oxaliplatin 5 MG/ML Injectable Suspension [Eloxatin] Box of 1	Drug
Immunosuppresive drugs	43700969	20 ML oxaliplatin 5 MG/ML Injection [Medoxa]	Drug
Immunosuppresive drugs	43768616	oxaliplatin 0.1 MG/ML [Croloxat]	Drug
Immunosuppresive drugs	41371107	10 ML oxaliplatin 0.5 MG/ML Injectable Solution Box of 1	Drug
Immunosuppresive drugs	43269901	10 ML oxaliplatin 5 MG/ML Injection by Fresenius	Drug
Immunosuppresive drugs	2064039	oxaliplatin 150 MG [BELLOXA]	Drug
Immunosuppresive drugs	35414155	30 ML oxaliplatin 5 MG/ML Injection Box of 1	Drug
Immunosuppresive drugs	40720752	oxaliplatin 100 MG Injectable Solution [Eloxatin] Box of 1 by Sanofi	Drug
Immunosuppresive drugs	43824532	1 ML oxaliplatin 5 MG/ML Injection [Oxaliplatin Resolute Oncology] by Resolute Oncology	Drug
Immunosuppresive drugs	35158598	40 ML oxaliplatin 5 MG/ML Injectable Solution by Sawai Seiyaku	Drug
Immunosuppresive drugs	35868609	oxaliplatin Injectable Solution [Aikebokang]	Drug
Immunosuppresive drugs	43610198	10 ML oxaliplatin 5 MG/ML Injection [Oxaliplatin Haemato] by Haematogmbh	Drug
Immunosuppresive drugs	43153156	10 ML oxaliplatin 5 MG/ML Prefilled Syringe [OXALIPLATINE EG]	Drug
Immunosuppresive drugs	40713747	40 ML oxaliplatin 5 MG/ML Injectable Solution [Eloxatin] Box of 1 by Sanofi	Drug
Immunosuppresive drugs	41381029	20 ML oxaliplatin 5 MG/ML Injectable Solution [Oxaliplatin Vitane] Box of 1	Drug
Immunosuppresive drugs	41381186	20 ML oxaliplatin 5 MG/ML Injectable Solution [Oxaliplatin Actavis] Box of 1 by Puren	Drug
Immunosuppresive drugs	43804595	oxaliplatin Injectable Suspension [Oxaliplatin-Cr]	Drug
Immunosuppresive drugs	43208493	40 ML oxaliplatin 5 MG/ML Prefilled Syringe [OXALIPLATINE KABI] Box of 1	Drug
Immunosuppresive drugs	43273102	oxaliplatin 5 MG/ML Injection [Oxaliccord]	Drug
Immunosuppresive drugs	41377716	20 ML oxaliplatin 5 MG/ML Injectable Suspension [Oxaliplatin Actavis] Box of 1 by Puren	Drug
Immunosuppresive drugs	43611135	40 ML oxaliplatin 5 MG/ML Injection [Oxaliplatin Omnicare]	Drug
Immunosuppresive drugs	40828273	oxaliplatin 5 MG/ML [Oxaliplatin Sandoz]	Drug
Immunosuppresive drugs	36779265	40 ML oxaliplatin 5 MG/ML Intravenous Solution Box of 1	Drug
Immunosuppresive drugs	40956367	oxaliplatin Injectable Solution [Oxaliplatin Hexal]	Drug
Immunosuppresive drugs	40715702	10 ML oxaliplatin 5 MG/ML Injectable Suspension Box of 1 by Accord	Drug
Immunosuppresive drugs	41376211	20 ML oxaliplatin 5 MG/ML Injectable Suspension [Oxaliplatin Orcapharm] Box of 1	Drug
Immunosuppresive drugs	2064037	oxaliplatin 150 MG Injection [OXALITIN]	Drug
Immunosuppresive drugs	2064089	oxaliplatin 50 MG Injection [LIOPLATIN]	Drug
Immunosuppresive drugs	42920235	20 ML oxaliplatin 5 MG/ML Injectable Solution [OXAPLA]	Drug
Immunosuppresive drugs	43592730	20 ML oxaliplatin 5 MG/ML Injection [Medoxa] by Medac	Drug
Immunosuppresive drugs	42928078	oxaliplatin 5 MG/ML Injectable Solution [OXPLATIN]	Drug
Immunosuppresive drugs	35414161	30 ML oxaliplatin 5 MG/ML Injection [OXALIPLATINE MEDAC] Box of 1	Drug
Immunosuppresive drugs	2064110	oxaliplatin 50 MG [LIOPLATIN]	Drug
Immunosuppresive drugs	2064071	oxaliplatin 50 MG Injection [BELLOXA] by Chongkundang	Drug
Immunosuppresive drugs	43696781	oxaliplatin 5 MG/ML Injectable Solution [Oxaliplatin Profusio]	Drug
Immunosuppresive drugs	35805341	FLOT	Regimen
Immunosuppresive drugs	43700429	10 ML oxaliplatin 5 MG/ML Injection [Oxaliplatin Sun] by Sun	Drug
Immunosuppresive drugs	41363154	10 ML oxaliplatin 5 MG/ML Injectable Solution [Oxaliplan]	Drug
Immunosuppresive drugs	2064045	oxaliplatin 100 MG Injection [BELLOXA] by Chongkundang	Drug
Immunosuppresive drugs	36883932	oxaliplatin 5 MG/ML Injectable Solution	Drug
Immunosuppresive drugs	35868606	oxaliplatin Injectable Solution [Leshading]	Drug
Immunosuppresive drugs	43606715	oxaliplatin 5 MG/ML Injection [Oxaliplatin Bhardwaj]	Drug
Immunosuppresive drugs	41390036	40 ML oxaliplatin 5 MG/ML Injectable Solution [Oxaliplatin Liquid Nc]	Drug
Immunosuppresive drugs	43732699	oxaliplatin 5 MG/ML Injectable Solution [Riboxatin]	Drug
Immunosuppresive drugs	41029222	oxaliplatin 5 MG/ML Injectable Solution [Oxaliplatin Vitane]	Drug
Immunosuppresive drugs	43718147	10 ML oxaliplatin 5 MG/ML Injection [Oxaliplatin Aqvida] by Lapharm	Drug
Immunosuppresive drugs	40713735	40 ML oxaliplatin 5 MG/ML Injection by Pfizer	Drug
Immunosuppresive drugs	41361627	10 ML oxaliplatin 5 MG/ML Injectable Suspension [Oxaliplatin Actavis]	Drug
Immunosuppresive drugs	43283898	oxaliplatin 100 MG [Xalox]	Drug
Immunosuppresive drugs	41364602	10 ML oxaliplatin 5 MG/ML Injectable Solution [Oxaliplatin Liv Pharma]	Drug
Immunosuppresive drugs	43700971	20 ML oxaliplatin 5 MG/ML Injection [Oxaliplatin Pharma Resources] by Pharma Resources	Drug
Immunosuppresive drugs	40714286	20 ML oxaliplatin 5 MG/ML Injectable Suspension by A A H	Drug
Immunosuppresive drugs	42928099	oxaliplatin 100 MG Injection [DBL OXALIPLATIN]	Drug
Immunosuppresive drugs	41278823	oxaliplatin 5 MG/ML Injectable Solution [Axiplatin] Box of 1	Drug
Immunosuppresive drugs	43716414	1 ML oxaliplatin 5 MG/ML Injection [OXALIPLATINE HOSPIRA]	Drug
Immunosuppresive drugs	44193719	20 ML oxaliplatin 5 MG/ML Injectable Suspension [Oxaliplatin Mayne]	Drug
Immunosuppresive drugs	35413955	20 ML oxaliplatin 5 MG/ML Injection [OXALIPLATINE KABI]	Drug
Immunosuppresive drugs	41378143	20 ML oxaliplatin 5 MG/ML Injectable Suspension	Drug
Immunosuppresive drugs	40715705	10 ML oxaliplatin 5 MG/ML Injectable Suspension by Pfizer	Drug
Immunosuppresive drugs	41060351	oxaliplatin 5 MG/ML Injectable Solution [Oxaliplatin Oncotrade]	Drug
Immunosuppresive drugs	44177035	oxaliplatin 5 MG/ML Injectable Suspension [Oxaliplatin Mayne]	Drug
Immunosuppresive drugs	40714271	20 ML oxaliplatin 5 MG/ML Injection Box of 1 by Fresenius	Drug
Immunosuppresive drugs	43164687	40 ML oxaliplatin 5 MG/ML Prefilled Syringe [OXALIPLATINE KABI]	Drug
Immunosuppresive drugs	43041579	10 ML oxaliplatin 5 MG/ML Injection by Arrow	Drug
Immunosuppresive drugs	41376464	20 ML oxaliplatin 5 MG/ML Injectable Suspension [Eloxatin]	Drug
Immunosuppresive drugs	41029220	oxaliplatin 0.125 MG/ML Injection [Eloxatin]	Drug
Immunosuppresive drugs	43682386	10 ML oxaliplatin 5 MG/ML Injection [Oxaliplatin Hexal] Box of 10 by Hexal	Drug
Immunosuppresive drugs	43644695	1 ML oxaliplatin 5 MG/ML Injection [Oxaliplan] by Cancernova Onkologische	Drug
Immunosuppresive drugs	41109378	oxaliplatin 5 MG/ML [Oxaliplatin Oncotrade]	Drug
Immunosuppresive drugs	2064036	oxaliplatin 150 MG Injection [BELLOXA] by Chongkundang	Drug
Immunosuppresive drugs	42928117	oxaliplatin 50 MG [OXAPLA]	Drug
Immunosuppresive drugs	43283897	oxaliplatin 50 MG Injection [Xalox]	Drug
Immunosuppresive drugs	41310126	oxaliplatin 5 MG/ML Injectable Solution [Riboxatin] Box of 1	Drug
Immunosuppresive drugs	41278819	oxaliplatin 5 MG/ML Injectable Suspension [Oxaliplatin Orcapharm]	Drug
Immunosuppresive drugs	43256783	oxaliplatin 50 MG Injection by Sterling	Drug
Immunosuppresive drugs	43701285	30 ML oxaliplatin 5 MG/ML Injection	Drug
Immunosuppresive drugs	36780018	10 ML oxaliplatin 5 MG/ML Intravenous Solution [OXALIPLATINE ACCORD]	Drug
Immunosuppresive drugs	40720751	oxaliplatin 100 MG Injectable Suspension by Pfizer	Drug
Immunosuppresive drugs	784787	40 ML oxaliplatin 5 MG/ML Injectable Solution [OXALIPLATINE TEVA] Box of 1	Drug
Immunosuppresive drugs	43256782	oxaliplatin 50 MG [Xalox]	Drug
Immunosuppresive drugs	41310130	oxaliplatin 5 MG/ML Injectable Solution [Axioplatin]	Drug
Immunosuppresive drugs	44194795	30 ML oxaliplatin 5 MG/ML Injectable Suspension [Oxaliplatin Hexal] Box of 1	Drug
Immunosuppresive drugs	36895810	20 ML oxaliplatin 5 MG/ML Prefilled Syringe Box of 1	Drug
Immunosuppresive drugs	41175128	oxaliplatin Injectable Solution [Axioplatin]	Drug
Immunosuppresive drugs	35804755	CapeOx	Regimen
Immunosuppresive drugs	43642821	oxaliplatin 0.1 MG/MG [Oxaliplatin Oncotrade]	Drug
Immunosuppresive drugs	43698652	1 ML oxaliplatin 5 MG/ML Injection [Oxalisan]	Drug
Immunosuppresive drugs	44062824	oxaliplatin 5 MG/ML Injection by Sandoz	Drug
Immunosuppresive drugs	2064046	oxaliplatin 100 MG Injection [OXALITIN]	Drug
Immunosuppresive drugs	35782972	20 ML oxaliplatin 5 MG/ML Injectable Solution by Sun	Drug
Immunosuppresive drugs	43256784	oxaliplatin 20 MG Injection by Dbl	Drug
Immunosuppresive drugs	42928097	oxaliplatin 5 MG/ML [PLEOXTIN]	Drug
Immunosuppresive drugs	41380190	20 ML oxaliplatin 5 MG/ML Injectable Solution [Euroxaliplatin]	Drug
Immunosuppresive drugs	41390336	40 ML oxaliplatin 0.125 MG/ML Injectable Solution	Drug
Immunosuppresive drugs	41390032	40 ML oxaliplatin 5 MG/ML Injectable Solution [Oxaliplatin Profusio]	Drug
Immunosuppresive drugs	35868197	oxaliplatin 100 MG [Aozhengnan]	Drug
Immunosuppresive drugs	43788293	1 ML oxaliplatin 5 MG/ML Injectable Solution [Oxaliplatin Profusio] by Profusio	Drug
Immunosuppresive drugs	43642825	oxaliplatin 5 MG/ML [Oxalisan]	Drug
Immunosuppresive drugs	41390261	40 ML oxaliplatin 5 MG/ML Injectable Solution [Oxaliplatin Haemato]	Drug
Immunosuppresive drugs	43842610	1 ML oxaliplatin 5 MG/ML Injection [Oxaliplatin Resolute Oncology]	Drug
Immunosuppresive drugs	41372194	10 ML oxaliplatin 5 MG/ML Injectable Solution [Oxaliplatin Vitane]	Drug
Immunosuppresive drugs	40715693	10 ML oxaliplatin 5 MG/ML Injection by Medac	Drug
Immunosuppresive drugs	41376470	20 ML oxaliplatin 5 MG/ML Injectable Solution [Axioplatin] Box of 1	Drug
Immunosuppresive drugs	42542346	HAIC and Sorafenib	Regimen
Immunosuppresive drugs	43791236	50 MG oxaliplatin 0.1 MG/MG Injectable Solution [Croloxat] by Cellgmbh	Drug
Immunosuppresive drugs	36780019	10 ML oxaliplatin 5 MG/ML Intravenous Solution [Eloxatin] Box of 1 by Sanofi	Drug
Immunosuppresive drugs	43137638	oxaliplatin 5 MG/ML [OXALIPLATINE ARROW]	Drug
Immunosuppresive drugs	43809113	40 ML oxaliplatin 5 MG/ML Injection [Oxaliplatin Bendalis] by Bendalis	Drug
Immunosuppresive drugs	40998182	oxaliplatin 5 MG/ML Injectable Solution [Oxaliplatin Evepacks] Box of 1	Drug
Immunosuppresive drugs	35414040	20 ML oxaliplatin 5 MG/ML Injection [OXALIPLATINE EG] Box of 1	Drug
Immunosuppresive drugs	42920588	10 ML oxaliplatin 5 MG/ML Injectable Solution [BELLOXA]	Drug
Immunosuppresive drugs	40966819	oxaliplatin 100 MG Injectable Suspension [Oxaliplatin Profusio] Box of 1	Drug
Immunosuppresive drugs	35413613	10 ML oxaliplatin 5 MG/ML Injection [OXALIPLATINE ACCORD]	Drug
Immunosuppresive drugs	40714278	20 ML oxaliplatin 5 MG/ML Injectable Suspension Box of 1 by TEVA	Drug
Immunosuppresive drugs	40956365	oxaliplatin Injectable Solution [Oxalisachs]	Drug
Immunosuppresive drugs	2027418	10 ML oxaliplatin 5 MG/ML Injectable Solution [OXALITIN] by Boryung	Drug
Immunosuppresive drugs	41378673	20 ML oxaliplatin 5 MG/ML Injectable Suspension [Oxaliplatin Orcapharm]	Drug
Immunosuppresive drugs	43660984	oxaliplatin 5 MG/ML [Medoxa]	Drug
Immunosuppresive drugs	43267605	oxaliplatin 100 MG Injection by Dbl	Drug
Immunosuppresive drugs	2064068	oxaliplatin 50 MG Injection [PLEOXTIN] by Jeil	Drug
Immunosuppresive drugs	43822715	oxaliplatin Injection [Riboxatin]	Drug
Immunosuppresive drugs	40859540	oxaliplatin 0.125 MG/ML [Eloxatin]	Drug
Immunosuppresive drugs	41185693	oxaliplatin 5 MG/ML Injectable Solution [Oxaliplatin Liquid Nc] Box of 1	Drug
Immunosuppresive drugs	41175125	oxaliplatin Injectable Solution [Oxaliplatin Oncotrade]	Drug
Immunosuppresive drugs	40715698	10 ML oxaliplatin 5 MG/ML Injectable Suspension Box of 1 by Pfizer	Drug
Immunosuppresive drugs	21114262	oxaliplatin 50 MG [Eloxatin]	Drug
Immunosuppresive drugs	43848859	500 MG oxaliplatin 0.1 MG/MG Injectable Solution [Oxaliplan] by Cancernova Onkologische	Drug
Immunosuppresive drugs	35413611	10 ML oxaliplatin 5 MG/ML Injection [OXALIPLATINE HOSPIRA]	Drug
Immunosuppresive drugs	21097984	20 ML oxaliplatin 5 MG/ML Injection by A A H	Drug
Immunosuppresive drugs	40714272	20 ML oxaliplatin 5 MG/ML Injection by Medac	Drug
Immunosuppresive drugs	43858901	oxaliplatin 0.1 MG/MG [Oxaliplan]	Drug
Immunosuppresive drugs	2064095	oxaliplatin 50 MG Injection [ORATIN]	Drug
Immunosuppresive drugs	41248021	oxaliplatin 50 MG Injectable Solution [Oxaliplatin Profusio]	Drug
Immunosuppresive drugs	35805465	GELOX/RT	Regimen
Immunosuppresive drugs	41381026	20 ML oxaliplatin 5 MG/ML Injectable Solution [Riboxatin] Box of 1	Drug
Immunosuppresive drugs	42920581	10 ML oxaliplatin 5 MG/ML Injectable Solution [Eloxatin]	Drug
Immunosuppresive drugs	41372930	10 ML oxaliplatin 5 MG/ML Injectable Solution [Oxaliplatin Gry] Box of 1	Drug
Immunosuppresive drugs	36779577	20 ML oxaliplatin 5 MG/ML Intravenous Solution [OXALIPLATINE TEVA] Box of 1 by TEVA	Drug
Immunosuppresive drugs	43750635	oxaliplatin Injectable Suspension	Drug
Immunosuppresive drugs	43646397	10 ML oxaliplatin 5 MG/ML Injection [Oxaliplatin Pharma Resources] by Pharma Resources	Drug
Immunosuppresive drugs	43863452	40 ML oxaliplatin 5 MG/ML Injection [Riboxatin] Box of 5 by Hikma	Drug
Immunosuppresive drugs	41381794	20 ML oxaliplatin 5 MG/ML Injectable Solution [Oxaliplatin Oncotrade] Box of 1	Drug
Immunosuppresive drugs	41370206	10 ML oxaliplatin 0.5 MG/ML Injectable Solution [Medoxa] Box of 1 by Medac	Drug
Immunosuppresive drugs	35751133	oxaliplatin 50 MG Injectable Solution by Mylan	Drug
Immunosuppresive drugs	43686953	500 MG oxaliplatin 0.1 MG/MG Injectable Solution [Oxaliplan]	Drug
Immunosuppresive drugs	41115760	oxaliplatin 0.125 MG/ML Injectable Solution	Drug
Immunosuppresive drugs	44107350	oxaliplatin / Tin Injectable Suspension	Drug
Immunosuppresive drugs	41372932	10 ML oxaliplatin 5 MG/ML Injectable Solution [Oxaliplatin Beta] Box of 1	Drug
Immunosuppresive drugs	42928138	oxaliplatin Injectable Solution [OXP]	Drug
Immunosuppresive drugs	41390128	40 ML oxaliplatin 5 MG/ML Injectable Solution [Oxaliplatin Vipharm]	Drug
Immunosuppresive drugs	21123886	oxaliplatin 50 MG Injection by Medac	Drug
Immunosuppresive drugs	41376469	20 ML oxaliplatin 5 MG/ML Injectable Solution [Oxali Nc]	Drug
Immunosuppresive drugs	43593467	50 MG oxaliplatin 0.1 MG/MG Injectable Suspension [Oxaliplatin-Ab]	Drug
Immunosuppresive drugs	2027419	10 ML oxaliplatin 5 MG/ML Injectable Solution [OXAPLA] by Yuhan	Drug
Immunosuppresive drugs	21055331	oxaliplatin 150 MG	Drug
Immunosuppresive drugs	40984189	oxaliplatin 5 MG/ML [Oxaliplatin Ratiopharm]	Drug
Immunosuppresive drugs	43624572	oxaliplatin 5 MG/ML [Oxaliplatin Aqvida]	Drug
Immunosuppresive drugs	2064062	oxaliplatin 100 MG [OXALITIN]	Drug
Immunosuppresive drugs	43606705	oxaliplatin 0.1 MG/MG [Oxaliplatin-Cr]	Drug
Immunosuppresive drugs	2064077	oxaliplatin 50 MG Injection [OXPLATIN] by Reyon	Drug
Immunosuppresive drugs	41390180	40 ML oxaliplatin 5 MG/ML Injectable Solution [Oxaliplatin Sun]	Drug
Immunosuppresive drugs	2064052	oxaliplatin 100 MG Injection by Sandoz	Drug
Immunosuppresive drugs	35604083	oxaliplatin 100 MG	Drug
Immunosuppresive drugs	42928131	oxaliplatin Injectable Solution [PFIZER OXALIPLATIN]	Drug
Immunosuppresive drugs	43718144	10 ML oxaliplatin 5 MG/ML Injection [Oxaliplatin Beta] by Betapharm	Drug
Immunosuppresive drugs	588974	20 ML oxaliplatin 0.25 MG/ML Injection Box of 1	Drug
Immunosuppresive drugs	43808160	10 ML oxaliplatin 5 MG/ML Injection [Oxaliplatin Gry]	Drug
Immunosuppresive drugs	35414171	40 ML oxaliplatin 5 MG/ML Injection [OXALIPLATINE KABI]	Drug
Immunosuppresive drugs	41377222	20 ML oxaliplatin 5 MG/ML Injectable Solution [Oxaliplatin Sun]	Drug
Immunosuppresive drugs	35412036	oxaliplatin Injection [OXALIPLATINE MEDAC]	Drug
Immunosuppresive drugs	40713732	40 ML oxaliplatin 5 MG/ML Injection Box of 1 by Medac	Drug
Immunosuppresive drugs	41362111	10 ML oxaliplatin 0.5 MG/ML Injectable Solution	Drug
Immunosuppresive drugs	43754710	20 ML oxaliplatin 5 MG/ML Injection [Riboxatin]	Drug
Immunosuppresive drugs	42920232	20 ML oxaliplatin 5 MG/ML Injectable Solution [PFIZER OXALIPLATIN]	Drug
Immunosuppresive drugs	40925135	oxaliplatin Injectable Solution [Oxaliplatin Liv Pharma]	Drug
Immunosuppresive drugs	40935698	oxaliplatin 5 MG/ML Injectable Solution [Oxaliquid] Box of 1	Drug
Immunosuppresive drugs	36782218	oxaliplatin 5 MG/ML Intravenous Solution [Eloxatin] Box of 1	Drug
Immunosuppresive drugs	19025345	oxaliplatin 5 MG/ML [Eloxatin]	Drug
Immunosuppresive drugs	43592732	20 ML oxaliplatin 5 MG/ML Injection [Oxaliplatin Sun] Box of 5 by Sun	Drug
Immunosuppresive drugs	41381799	20 ML oxaliplatin 0.25 MG/ML Injection [Eloxatin] Box of 1	Drug
Immunosuppresive drugs	2064118	oxaliplatin Injection [PLEOXTIN]	Drug
Immunosuppresive drugs	43754708	20 ML oxaliplatin 5 MG/ML Injection Box of 20	Drug
Immunosuppresive drugs	43219006	10 ML oxaliplatin 5 MG/ML Prefilled Syringe [OXALIPLATINE MEDAC] Box of 1 by Medac	Drug
Immunosuppresive drugs	43754716	20 ML oxaliplatin 5 MG/ML Injectable Solution [Axiplatin] by Apocare	Drug
Immunosuppresive drugs	43203683	oxaliplatin 5 MG/ML Prefilled Syringe [OXALIPLATINE TEVA] Box of 1	Drug
Immunosuppresive drugs	43647346	40 ML oxaliplatin 5 MG/ML Injection [Oxaliplatin Resolute Oncology]	Drug
Immunosuppresive drugs	43660986	oxaliplatin 5 MG/ML Injectable Solution [Oxaliplatin Omnicare]	Drug
Immunosuppresive drugs	21055330	oxaliplatin 5 MG/ML Injection [Eloxatin] Box of 1	Drug
Immunosuppresive drugs	40715707	10 ML oxaliplatin 5 MG/ML Injectable Suspension by Fresenius	Drug
Immunosuppresive drugs	41390308	40 ML oxaliplatin 5 MG/ML Injectable Solution [Oxaliplatin Hexal]	Drug
Immunosuppresive drugs	43646399	10 ML oxaliplatin 5 MG/ML Injection [Eloxatin] Box of 10	Drug
Immunosuppresive drugs	43714664	oxaliplatin 0.1 MG/MG Injectable Solution [Oxaliplan]	Drug
Immunosuppresive drugs	43647347	40 ML oxaliplatin 5 MG/ML Injection [Oxaliplatin Sun]	Drug
Immunosuppresive drugs	43606710	oxaliplatin 5 MG/ML [Oxaliplatin Sun]	Drug
Immunosuppresive drugs	43262112	oxaliplatin Injection [Oxaliplan]	Drug
Immunosuppresive drugs	41389683	40 ML oxaliplatin 5 MG/ML Injectable Solution [Oxaliplatin Actavis]	Drug
Immunosuppresive drugs	44163446	oxaliplatin 100 MG Injectable Solution [Oxaliplatin Profusio] Box of 1 by Profusio	Drug
Immunosuppresive drugs	41363444	10 ML oxaliplatin 5 MG/ML Injectable Solution [Oxaliplatin Gry] Box of 1 by TEVA	Drug
Immunosuppresive drugs	43700432	10 ML oxaliplatin 5 MG/ML Injectable Solution [Oxaliplatin Onkovis]	Drug
Immunosuppresive drugs	43698653	1 ML oxaliplatin 5 MG/ML Injection [OXALIPLATINE KABI] by Fresenius	Drug
Immunosuppresive drugs	41379438	20 ML oxaliplatin 5 MG/ML Injectable Solution [Oxaliplatin Sun] Box of 1	Drug
Immunosuppresive drugs	41376842	20 ML oxaliplatin 5 MG/ML Injectable Solution [Bendaplatin] Box of 1	Drug
Immunosuppresive drugs	41367879	10 ML oxaliplatin 5 MG/ML Injectable Suspension [Oxaliplatin Actavis] Box of 1 by Puren	Drug
Immunosuppresive drugs	43696777	oxaliplatin Injectable Solution [Oxaliplatin Sandoz]	Drug
Immunosuppresive drugs	43678936	oxaliplatin 5 MG/ML Injection Box of 6	Drug
Immunosuppresive drugs	42928111	oxaliplatin 50 MG Injection [OXALITIN]	Drug
Immunosuppresive drugs	42920590	10 ML oxaliplatin 5 MG/ML Injectable Solution [PLEOXTIN]	Drug
Immunosuppresive drugs	41363151	10 ML oxaliplatin 5 MG/ML Injectable Solution [Oxalisachs] Box of 1	Drug
Immunosuppresive drugs	41367607	10 ML oxaliplatin 5 MG/ML Injectable Solution [Oxaliplatin Aurobindo]	Drug
Immunosuppresive drugs	41386220	30 ML oxaliplatin 5 MG/ML Injectable Solution [Oxaliplatin Hexal] Box of 1	Drug
Immunosuppresive drugs	43824533	1 ML oxaliplatin 5 MG/ML Injectable Solution	Drug
Immunosuppresive drugs	43754711	20 ML oxaliplatin 5 MG/ML Injection [Riboxatin] Box of 5 by Hikma	Drug
Immunosuppresive drugs	35804775	mFOLFOX7	Regimen
Immunosuppresive drugs	35804782	Nordic FLOX	Regimen
Immunosuppresive drugs	2064032	oxaliplatin 200 MG Injection	Drug
Immunosuppresive drugs	590346	10 ML oxaliplatin 0.5 MG/ML Injection Box of 1	Drug
Immunosuppresive drugs	41381792	20 ML oxaliplatin 5 MG/ML Injectable Solution [Oxaliplatin Orcapharm]	Drug
Immunosuppresive drugs	41385962	30 ML oxaliplatin 5 MG/ML Injectable Solution [Oxaliplatin Nc]	Drug
Immunosuppresive drugs	35804794	FOLFOX4 and Panitumumab	Regimen
Immunosuppresive drugs	2064119	oxaliplatin Injection [LIPLATIN]	Drug
Immunosuppresive drugs	21045543	oxaliplatin 50 MG Injection [Eloxatin] Box of 1 by Sanofi	Drug
Immunosuppresive drugs	21117435	10 ML oxaliplatin 5 MG/ML Injection Box of 1 by Accord	Drug
Immunosuppresive drugs	40720754	oxaliplatin 100 MG Injectable Solution [Eloxatin] by Sanofi	Drug
Immunosuppresive drugs	40998180	oxaliplatin 5 MG/ML Injectable Solution [Oxaliplatin Haemato]	Drug
Immunosuppresive drugs	41021713	oxaliplatin 2.5 MG/ML Injectable Solution	Drug
Immunosuppresive drugs	43773134	40 ML oxaliplatin 5 MG/ML Injection [Riboxatin]	Drug
Immunosuppresive drugs	40998185	oxaliplatin 5 MG/ML Injectable Solution [Croloxat] Box of 1	Drug
Immunosuppresive drugs	36779256	40 ML oxaliplatin 5 MG/ML Intravenous Solution [OXALIPLATINE TEVA] Box of 1 by TEVA	Drug
Immunosuppresive drugs	41382176	20 ML oxaliplatin 5 MG/ML Injectable Solution [Oxaliplatin Ratiopharm]	Drug
Immunosuppresive drugs	43827147	40 ML oxaliplatin 5 MG/ML Injection [Oxaliplatin Bhardwaj] by Bhardwaj	Drug
Immunosuppresive drugs	41361628	10 ML oxaliplatin 5 MG/ML Injectable Solution [Oxaliplatin Oncotrade] Box of 1	Drug
Immunosuppresive drugs	36889013	oxaliplatin 5 MG/ML Prefilled Syringe [Eloxatin] Box of 1	Drug
Immunosuppresive drugs	35868201	oxaliplatin 50 MG Injectable Solution [Aiheng]	Drug
Immunosuppresive drugs	36782216	oxaliplatin 5 MG/ML Intravenous Solution [OXALIPLATINE ACCORD] Box of 1	Drug
Immunosuppresive drugs	41368808	10 ML oxaliplatin 5 MG/ML Injectable Suspension	Drug
Immunosuppresive drugs	43042203	20 ML oxaliplatin 5 MG/ML Injectable Solution by Arrow	Drug
Immunosuppresive drugs	43773428	50 MG oxaliplatin 0.1 MG/MG Injectable Suspension [Oxaliplatin-Pr] by Pharma Resources	Drug
Immunosuppresive drugs	43737182	40 ML oxaliplatin 5 MG/ML Injection [Oxaliplatin Resolute Oncology] by Resolute Oncology	Drug
Immunosuppresive drugs	43826739	20 ML oxaliplatin 5 MG/ML Injection [Oxaliplatin Resolute Oncology]	Drug
Immunosuppresive drugs	43754188	10 ML oxaliplatin 5 MG/ML Injection [Oxaliplatin Onkovis] by Onkovis	Drug
Immunosuppresive drugs	35868603	oxaliplatin 1 MG/ML	Drug
Immunosuppresive drugs	43808712	20 ML oxaliplatin 5 MG/ML Injectable Solution	Drug
Immunosuppresive drugs	43719097	40 ML oxaliplatin 5 MG/ML Injection [Oxaliplatin Profusio]	Drug
Immunosuppresive drugs	41154625	oxaliplatin 5 MG/ML Injectable Solution [Oxaliplatin Beta] Box of 1	Drug
Immunosuppresive drugs	2064079	oxaliplatin 50 MG Injection by Korea DB Pharm	Drug
Immunosuppresive drugs	2064087	oxaliplatin 50 MG Injection [FOXANTAL]	Drug
Immunosuppresive drugs	35742301	oxaliplatin 100 MG Injectable Solution by Hospira	Drug
Immunosuppresive drugs	43701368	40 ML oxaliplatin 5 MG/ML Injection [Oxaliplatin Sun] Box of 5 by Sun	Drug
Immunosuppresive drugs	35742816	oxaliplatin 50 MG Injectable Solution by Wockhardt	Drug
Immunosuppresive drugs	41123114	oxaliplatin 5 MG/ML Injectable Solution [Oxaliplatin Liv Pharma] Box of 1	Drug
Immunosuppresive drugs	43208251	20 ML oxaliplatin 5 MG/ML Prefilled Syringe [OXALIPLATINE EBEWE] Box of 1 by Sandoz	Drug
Immunosuppresive drugs	41021712	oxaliplatin 0.5 MG/ML Injectable Solution	Drug
Immunosuppresive drugs	44082559	oxaliplatin Injection [Act Oxaliplatin]	Drug
Immunosuppresive drugs	44164573	oxaliplatin Injectable Suspension [Oxaliplatin Hexal]	Drug
Immunosuppresive drugs	35751134	oxaliplatin 100 MG Injectable Solution Box of 1 by Medac	Drug
Immunosuppresive drugs	41185692	oxaliplatin 5 MG/ML Injectable Solution [Oxaliquid]	Drug
Immunosuppresive drugs	40987628	oxaliplatin Injectable Solution [Oxaliplatin Vitane]	Drug
Immunosuppresive drugs	40720748	oxaliplatin 50 MG Injectable Solution Box of 1 by Pfizer	Drug
Immunosuppresive drugs	43822716	oxaliplatin Injection [Oxaliplatin Sun]	Drug
Immunosuppresive drugs	35747031	oxaliplatin 50 MG Injectable Suspension by A A H	Drug
Immunosuppresive drugs	41381410	20 ML oxaliplatin 5 MG/ML Injectable Solution [Oxaliplatin Nc] Box of 1	Drug
Immunosuppresive drugs	41310125	oxaliplatin 5 MG/ML Injectable Solution [Oxaliplatin Orcapharm]	Drug
Immunosuppresive drugs	41185695	oxaliplatin 5 MG/ML Injectable Solution [Oxaliplan]	Drug
Immunosuppresive drugs	2064061	oxaliplatin 100 MG [PLEOXTIN]	Drug
Immunosuppresive drugs	43714671	oxaliplatin 5 MG/ML Injection [Oxaliplatin Gry]	Drug
Immunosuppresive drugs	43719100	40 ML oxaliplatin 5 MG/ML Injection [Oxaliplatin Aqvida] by Lapharm	Drug
Immunosuppresive drugs	43754707	20 ML oxaliplatin 5 MG/ML Injection Box of 12	Drug
Immunosuppresive drugs	41379064	20 ML oxaliplatin 5 MG/ML Injectable Solution [Oxaliplatin Winthrop] Box of 1	Drug
Immunosuppresive drugs	40713733	40 ML oxaliplatin 5 MG/ML Injection Box of 1 by Pfizer	Drug
Immunosuppresive drugs	40904421	oxaliplatin 0.167 MG/ML Injectable Suspension [Oxaliplatin Nc]	Drug
Immunosuppresive drugs	43164438	20 ML oxaliplatin 5 MG/ML Prefilled Syringe [OXALIPLATINE MEDAC] Box of 1 by Medac	Drug
Immunosuppresive drugs	43038886	1 ML oxaliplatin 5 MG/ML Injection by Arrow	Drug
Immunosuppresive drugs	43858902	oxaliplatin 0.1 MG/MG [Oxaliplatin-Pr]	Drug
Immunosuppresive drugs	35414188	40 ML oxaliplatin 5 MG/ML Injection [OXALIPLATINE KABI] Box of 1	Drug
Immunosuppresive drugs	36780014	10 ML oxaliplatin 5 MG/ML Intravenous Solution [OXALIPLATINE TEVA] Box of 1	Drug
Immunosuppresive drugs	43714662	oxaliplatin 0.1 MG/MG Injectable Suspension [Oxaliplatin-Cr]	Drug
Immunosuppresive drugs	43806358	1 ML oxaliplatin 5 MG/ML Injection [Oxaliplatin Winthrop]	Drug
Immunosuppresive drugs	41175121	oxaliplatin Injectable Suspension [Oxaliplatin Orcapharm]	Drug
Immunosuppresive drugs	41381797	20 ML oxaliplatin 5 MG/ML Injectable Solution [Oxaliplatin Actavis]	Drug
Immunosuppresive drugs	35101642	mFOLFOX7 (L-Leucovorin)	Regimen
Immunosuppresive drugs	35414085	20 ML oxaliplatin 5 MG/ML Injection [OXALIPLATINE KABI] Box of 1 by Fresenius	Drug
Immunosuppresive drugs	41389833	40 ML oxaliplatin 5 MG/ML Injectable Solution [Riboxatin] Box of 1	Drug
Immunosuppresive drugs	2064067	oxaliplatin 50 MG Injection [PLEOXTIN]	Drug
Immunosuppresive drugs	40842249	oxaliplatin 5 MG/ML Injectable Solution [Oxaliplatin Orcapharm] Box of 1	Drug
Immunosuppresive drugs	2064083	oxaliplatin 50 MG Injection by Samoh	Drug
Immunosuppresive drugs	41381027	20 ML oxaliplatin 5 MG/ML Injectable Solution [Oxalisachs] Box of 1	Drug
Immunosuppresive drugs	43283900	oxaliplatin 100 MG Injection by Sterling	Drug
Immunosuppresive drugs	2064091	oxaliplatin 50 MG Injection [OCFLA]	Drug
Immunosuppresive drugs	41112595	oxaliplatin Injectable Solution [OXALIPLATINE KABI]	Drug
Immunosuppresive drugs	44056822	oxaliplatin / Tin Injectable Suspension [Act Oxaliplatin]	Drug
Immunosuppresive drugs	21114265	oxaliplatin 100 MG Injection by Actavis	Drug
Immunosuppresive drugs	40953027	oxaliplatin 5 MG/ML [Oxali Nc]	Drug
Immunosuppresive drugs	40828274	oxaliplatin 5 MG/ML [Bendaplatin]	Drug
Immunosuppresive drugs	21029271	20 ML oxaliplatin 5 MG/ML Injection by Accord	Drug
Immunosuppresive drugs	35805339	EOX	Regimen
Immunosuppresive drugs	35414174	40 ML oxaliplatin 5 MG/ML Injection [OXALIPLATINE HOSPIRA] Box of 1	Drug
Immunosuppresive drugs	43827145	40 ML oxaliplatin 5 MG/ML Injection [Oxaliplatin Vipharm]	Drug
Immunosuppresive drugs	43736794	20 ML oxaliplatin 5 MG/ML Injection [Riboxatin] Box of 5	Drug
Immunosuppresive drugs	35102005	FOLFOX 7/sLV5FU2 (L-Leucovorin)	Regimen
Immunosuppresive drugs	40714273	20 ML oxaliplatin 5 MG/ML Injection by Pfizer	Drug
Immunosuppresive drugs	41369903	10 ML oxaliplatin 5 MG/ML Injectable Solution [Oxaliplatin Liv Pharma] Box of 1	Drug
Immunosuppresive drugs	43626473	1 ML oxaliplatin 5 MG/ML Injection [Axiplatin]	Drug
Immunosuppresive drugs	41372935	10 ML oxaliplatin 5 MG/ML Injectable Solution [Croloxat] Box of 1	Drug
Immunosuppresive drugs	43626476	1 ML oxaliplatin 5 MG/ML Injectable Solution [Euroxaliplatin]	Drug
Immunosuppresive drugs	41140705	oxaliplatin 5 MG/ML [Croloxat]	Drug
Immunosuppresive drugs	43203682	oxaliplatin 5 MG/ML Prefilled Syringe [OXALIPLATINE EBEWE] Box of 1	Drug
Immunosuppresive drugs	21055329	oxaliplatin 100 MG Injection by Wockhardt	Drug
Immunosuppresive drugs	36779585	20 ML oxaliplatin 5 MG/ML Intravenous Solution [Eloxatin] Box of 1	Drug
Immunosuppresive drugs	43844847	20 ML oxaliplatin 5 MG/ML Injection [Oxaliplatin Labosuan] by Labosuan Investigacion Y Desarrollo Sl Beiname: Labosuan	Drug
Immunosuppresive drugs	784711	20 ML oxaliplatin 5 MG/ML Injectable Solution [OXALIPLATINE TEVA]	Drug
Immunosuppresive drugs	2064114	oxaliplatin 50 MG [OXALA]	Drug
Immunosuppresive drugs	43826270	10 ML oxaliplatin 5 MG/ML Injection [Riboxatin] by Hikma	Drug
Immunosuppresive drugs	42920059	30 ML oxaliplatin 5 MG/ML Injectable Solution [PLEOXTIN]	Drug
Immunosuppresive drugs	43628281	10 ML oxaliplatin 5 MG/ML Injection [Oxaliplatin Liv Pharma] by AqVida	Drug
Immunosuppresive drugs	41144172	oxaliplatin Injectable Solution [Oxaliplatin Gry]	Drug
Immunosuppresive drugs	40720740	oxaliplatin 0.56 MG/ML Injectable Solution	Drug
Immunosuppresive drugs	41376841	20 ML oxaliplatin 5 MG/ML Injectable Solution [Oxaliplatin Beta]	Drug
Immunosuppresive drugs	35413627	10 ML oxaliplatin 5 MG/ML Injection [OXALIPLATINE MEDAC] Box of 1 by Medac	Drug
Immunosuppresive drugs	43624569	oxaliplatin 0.1 MG/MG [Oxaliplatin Dura]	Drug
Immunosuppresive drugs	43698656	1 ML oxaliplatin 5 MG/ML Injection [Oxaliplatin Liv Pharma] by AqVida	Drug
Immunosuppresive drugs	43590541	1 ML oxaliplatin 5 MG/ML Injection [Oxaliplatin Sun] by Sun	Drug
Immunosuppresive drugs	43770483	1 ML oxaliplatin 5 MG/ML Injection [Eloxatin]	Drug
Immunosuppresive drugs	43736305	10 ML oxaliplatin 5 MG/ML Injectable Solution [Oxaliplatin Onkovis] by Onkovis	Drug
Immunosuppresive drugs	35828389	40 ML oxaliplatin 5 MG/ML Injectable Solution by Sandoz	Drug
Immunosuppresive drugs	2026488	30 ML oxaliplatin 5 MG/ML Injectable Solution [PLEOXTIN] by Jeil	Drug
Immunosuppresive drugs	40842252	oxaliplatin 5 MG/ML Injectable Solution [Oxaliplatin Resolute Oncology] Box of 1	Drug
Immunosuppresive drugs	36895938	40 ML oxaliplatin 5 MG/ML Prefilled Syringe [Eloxatin]	Drug
Immunosuppresive drugs	40720746	oxaliplatin 50 MG Injectable Solution [Eloxatin] by Sanofi	Drug
Immunosuppresive drugs	35414079	20 ML oxaliplatin 5 MG/ML Injection [OXALIPLATINE ARROW]	Drug
Immunosuppresive drugs	43790038	10 ML oxaliplatin 5 MG/ML Injection [Oxaliplatin Hexal] Box of 10	Drug
Immunosuppresive drugs	36054978	20 ML oxaliplatin 5 MG/ML Injectable Solution by Seacross	Drug
Immunosuppresive drugs	41367609	10 ML oxaliplatin 5 MG/ML Injectable Solution [Axiplatin] Box of 1	Drug
Immunosuppresive drugs	43264526	20 ML oxaliplatin 5 MG/ML Injection by Dbl	Drug
Immunosuppresive drugs	21143682	oxaliplatin 50 MG Injection Box of 1 by A A H	Drug
Immunosuppresive drugs	43862534	10 ML oxaliplatin 5 MG/ML Injectable Solution [Oxaliplatin Omnicare] by OmniCare	Drug
Immunosuppresive drugs	43289341	oxaliplatin 50 MG Injection [Oxalatin]	Drug
Immunosuppresive drugs	41389836	40 ML oxaliplatin 5 MG/ML Injectable Solution [Oxaliplatin Vitane]	Drug
Immunosuppresive drugs	40998176	oxaliplatin 5 MG/ML Injectable Solution [Oxaliplatin Sandoz]	Drug
Immunosuppresive drugs	35132074	40 ML oxaliplatin 5 MG/ML Injectable Solution by Nichi-Iko	Drug
Immunosuppresive drugs	43642828	oxaliplatin 5 MG/ML Injection [Riboxatin] Box of 6	Drug
Immunosuppresive drugs	44194883	30 ML oxaliplatin 5 MG/ML Injectable Suspension Box of 1	Drug
Immunosuppresive drugs	35759513	oxaliplatin 100 MG Injectable Suspension by Hospira	Drug
Immunosuppresive drugs	40998175	oxaliplatin 5 MG/ML Injectable Solution [Oxaliplatin Winthrop]	Drug
Immunosuppresive drugs	43700425	10 ML oxaliplatin 0.1 MG/ML Injectable Solution [Croloxat]	Drug
Immunosuppresive drugs	35751136	oxaliplatin 100 MG Injectable Suspension Box of 1 by A A H	Drug
Immunosuppresive drugs	43289343	oxaliplatin 100 MG Injection [Xalox]	Drug
Immunosuppresive drugs	2026854	20 ML oxaliplatin 5 MG/ML Injectable Solution [LIPLATIN] by Hanmi	Drug
Immunosuppresive drugs	43719101	40 ML oxaliplatin 5 MG/ML Injection [Oxaliplatin Onkovis]	Drug
Immunosuppresive drugs	41378295	20 ML oxaliplatin 5 MG/ML Injectable Solution [Oxaliplatin Sandoz] Box of 1	Drug
Immunosuppresive drugs	43735255	4 ML oxaliplatin 5 MG/ML Injection	Drug
Immunosuppresive drugs	42928101	oxaliplatin 100 MG Injection [OXAPLIN]	Drug
Immunosuppresive drugs	43844340	10 ML oxaliplatin 5 MG/ML Injection [OXALIPLATINE KABI] by Fresenius	Drug
Immunosuppresive drugs	44075552	oxaliplatin 50 MG Injectable Suspension [Eloxatin] by Sanofi	Drug
Immunosuppresive drugs	44088414	oxaliplatin 5 MG/ML Injection by Hospira	Drug
Immunosuppresive drugs	35767859	oxaliplatin 50 MG Injectable Suspension by Hospira	Drug
Immunosuppresive drugs	36782214	oxaliplatin 5 MG/ML Intravenous Solution [OXALIPLATINE TEVA] Box of 1	Drug
Immunosuppresive drugs	41376468	20 ML oxaliplatin 5 MG/ML Injectable Solution [Oxaliplatin Haemato]	Drug
Immunosuppresive drugs	40959506	oxaliplatin 5 MG/ML Injectable Suspension Box of 1	Drug
Immunosuppresive drugs	36779588	20 ML oxaliplatin 5 MG/ML Intravenous Solution	Drug
Immunosuppresive drugs	43203680	oxaliplatin 5 MG/ML Prefilled Syringe [OXALIPLATINE ARROW] Box of 1	Drug
Immunosuppresive drugs	42542362	FUOX	Regimen
Immunosuppresive drugs	43142517	40 ML oxaliplatin 5 MG/ML Prefilled Syringe [OXALIPLATINE HOSPIRA] Box of 1	Drug
Immunosuppresive drugs	41379819	20 ML oxaliplatin 2.5 MG/ML Injectable Solution [Riboxatin]	Drug
Immunosuppresive drugs	35742207	oxaliplatin 50 MG Injectable Suspension [Eloxatin] Box of 1	Drug
Immunosuppresive drugs	2064069	oxaliplatin 50 MG Injection [OXP] by Shinpoong	Drug
Immunosuppresive drugs	21143685	oxaliplatin 150 MG Injection by Medac	Drug
Immunosuppresive drugs	2064092	oxaliplatin 50 MG Injection [OCFLA] by Wooridul	Drug
Immunosuppresive drugs	43644700	1 ML oxaliplatin 5 MG/ML Injection [Oxaliplatin Liv Pharma]	Drug
Immunosuppresive drugs	36779582	20 ML oxaliplatin 5 MG/ML Intravenous Solution [OXALIPLATINE ACCORD] Box of 1	Drug
Immunosuppresive drugs	43840808	oxaliplatin 0.1 MG/MG Injectable Solution [Oxaliplatin Dura]	Drug
Immunosuppresive drugs	35782015	10 ML oxaliplatin 5 MG/ML Injectable Solution by Accord	Drug
Immunosuppresive drugs	43860775	1 ML oxaliplatin 5 MG/ML Injection [Oxaliplan]	Drug
Immunosuppresive drugs	43644701	1 ML oxaliplatin 5 MG/ML Injectable Solution [Oxaliplatin Omnicare] by OmniCare	Drug
Immunosuppresive drugs	43736796	20 ML oxaliplatin 5 MG/ML Injectable Solution [Oxaliplatin Onkovis]	Drug
Immunosuppresive drugs	42928083	oxaliplatin 5 MG/ML Injectable Solution [OXALITIN]	Drug
Immunosuppresive drugs	40987626	oxaliplatin Injectable Suspension [Oxaliplatin Onkovis]	Drug
Immunosuppresive drugs	44184456	oxaliplatin 100 MG Injectable Suspension [Euroxaliplatin] Box of 1	Drug
Immunosuppresive drugs	42928105	oxaliplatin 100 MG [BELLOXA]	Drug
Immunosuppresive drugs	2063728	oxaliplatin Injection [OXALA]	Drug
Immunosuppresive drugs	41364603	10 ML oxaliplatin 5 MG/ML Injectable Solution [Oxaliplatin Beta]	Drug
Immunosuppresive drugs	36780022	10 ML oxaliplatin 5 MG/ML Intravenous Solution Box of 1	Drug
Immunosuppresive drugs	36236209	Eloxatin Injectable Product	Drug
Immunosuppresive drugs	43809117	40 ML oxaliplatin 5 MG/ML Injection [Oxaliplatin Evepacks] by Evepacks	Drug
Immunosuppresive drugs	21038970	10 ML oxaliplatin 5 MG/ML Injection Box of 1 by TEVA	Drug
Immunosuppresive drugs	43682937	20 ML oxaliplatin 5 MG/ML Injection [Oxaliplatin Pharma Resources]	Drug
Immunosuppresive drugs	40984190	oxaliplatin 0.25 MG/ML [Eloxatin]	Drug
Immunosuppresive drugs	2064076	oxaliplatin 50 MG Injection [OXPLATIN]	Drug
Immunosuppresive drugs	41185691	oxaliplatin 5 MG/ML Injectable Suspension [Eloxatin] Box of 1	Drug
Immunosuppresive drugs	41366083	10 ML oxaliplatin 5 MG/ML Injectable Suspension [Oxaliplatin Orcapharm] Box of 1	Drug
Immunosuppresive drugs	43698655	1 ML oxaliplatin 5 MG/ML Injection [Oxaliplatin Evepacks] by Evepacks	Drug
Immunosuppresive drugs	43863042	20 ML oxaliplatin 5 MG/ML Injection [Oxaliplatin Winthrop] Box of 20	Drug
Immunosuppresive drugs	36895606	10 ML oxaliplatin 5 MG/ML Injectable Solution	Drug
Immunosuppresive drugs	40714328	20 ML oxaliplatin 5 MG/ML Injectable Suspension Box of 1 by A A H	Drug
Immunosuppresive drugs	35759509	oxaliplatin 50 MG Injectable Suspension Box of 1 by Hospira	Drug
Immunosuppresive drugs	43278561	oxaliplatin 50 MG [Oxaliplatin Pfi]	Drug
Immunosuppresive drugs	36779260	40 ML oxaliplatin 5 MG/ML Intravenous Solution [OXALIPLATINE ACCORD] Box of 1	Drug
Immunosuppresive drugs	35132842	10 ML oxaliplatin 5 MG/ML Injectable Solution by Nipro	Drug
Immunosuppresive drugs	43137637	oxaliplatin Prefilled Syringe [OXALIPLATINE ACCORD]	Drug
Immunosuppresive drugs	36780013	10 ML oxaliplatin 5 MG/ML Intravenous Solution [OXALIPLATINE TEVA] Box of 1 by TEVA	Drug
Immunosuppresive drugs	21055332	oxaliplatin 150 MG Injection	Drug
Immunosuppresive drugs	43768612	oxaliplatin Injectable Suspension [Oxaliplatin Oncotrade]	Drug
Immunosuppresive drugs	41366882	10 ML oxaliplatin 0.5 MG/ML Injectable Solution [Medoxa] Box of 1	Drug
Immunosuppresive drugs	40714289	20 ML oxaliplatin 5 MG/ML Injectable Solution [Eloxatin] Box of 1	Drug
Immunosuppresive drugs	43772215	10 ML oxaliplatin 5 MG/ML Injection [Oxalisan] by Medicopharm	Drug
Immunosuppresive drugs	784712	20 ML oxaliplatin 5 MG/ML Injectable Solution [OXALIPLATINE TEVA] Box of 1	Drug
Immunosuppresive drugs	21114266	oxaliplatin 100 MG Injection Box of 1	Drug
Immunosuppresive drugs	43808162	10 ML oxaliplatin 5 MG/ML Injectable Solution [Axiplatin]	Drug
Immunosuppresive drugs	41376839	20 ML oxaliplatin 5 MG/ML Injectable Solution [Oxalisan] Box of 1	Drug
Immunosuppresive drugs	41371395	10 ML oxaliplatin 5 MG/ML Injectable Solution [Oxaliplatin Resolute Oncology]	Drug
Immunosuppresive drugs	41389048	30 ML oxaliplatin 5 MG/ML Injectable Solution [Croloxat] Box of 1	Drug
Immunosuppresive drugs	41389785	40 ML oxaliplatin 5 MG/ML Injectable Solution [Oxaliplatin Aurobindo]	Drug
Immunosuppresive drugs	42928122	oxaliplatin Injection [OXALIPLATIN PENMIX]	Drug
Immunosuppresive drugs	41154623	oxaliplatin 5 MG/ML Injectable Suspension [Oxaliplatin Onkovis]	Drug
Immunosuppresive drugs	41380618	20 ML oxaliplatin 5 MG/ML Injectable Solution [Croloxat] Box of 1	Drug
Immunosuppresive drugs	43159779	oxaliplatin 5 MG/ML Prefilled Syringe [OXALIPLATINE MEDAC] Box of 1	Drug
Immunosuppresive drugs	2064054	oxaliplatin 100 MG Injection by Penmix	Drug
Immunosuppresive drugs	41369143	10 ML oxaliplatin 5 MG/ML Injectable Solution [Oxaliplatin Aurobindo] Box of 1	Drug
Immunosuppresive drugs	43175655	30 ML oxaliplatin 5 MG/ML Prefilled Syringe [OXALIPLATINE EBEWE] Box of 1 by Sandoz	Drug
Immunosuppresive drugs	43181661	oxaliplatin 5 MG/ML Prefilled Syringe [OXALIPLATINE KABI]	Drug
Immunosuppresive drugs	2026850	20 ML oxaliplatin 5 MG/ML Injectable Solution [OXP] by Shinpoong	Drug
Immunosuppresive drugs	36779263	40 ML oxaliplatin 5 MG/ML Intravenous Solution [Eloxatin] Box of 1	Drug
Immunosuppresive drugs	40715699	10 ML oxaliplatin 5 MG/ML Injectable Suspension Box of 1 by TEVA	Drug
Immunosuppresive drugs	43665750	50 MG oxaliplatin 0.1 MG/MG Injectable Suspension [Oxaliplatin-Pr]	Drug
Immunosuppresive drugs	43696780	oxaliplatin 5 MG/ML Injection [Oxaliplatin Winthrop] Box of 10	Drug
Immunosuppresive drugs	35747034	oxaliplatin 100 MG Injectable Solution Box of 1 by Pliva	Drug
Immunosuppresive drugs	35868214	oxaliplatin 1 MG/ML Injectable Solution [Jialetongtai]	Drug
Immunosuppresive drugs	35159300	40 ML oxaliplatin 5 MG/ML Injectable Solution by Hospira	Drug
Immunosuppresive drugs	43701636	50 MG oxaliplatin 0.1 MG/MG Injectable Suspension [Oxaliplatin Oncotrade]	Drug
Immunosuppresive drugs	41390034	40 ML oxaliplatin 5 MG/ML Injectable Solution [Oxaliplatin Omnicare]	Drug
Immunosuppresive drugs	40714290	20 ML oxaliplatin 5 MG/ML Injectable Solution [Eloxatin] by Sanofi	Drug
Immunosuppresive drugs	21173192	oxaliplatin 100 MG Injection [Eloxatin] Box of 1 by Sanofi	Drug
Immunosuppresive drugs	43664568	10 ML oxaliplatin 5 MG/ML Injection [Oxaliplatin Vitane] by Vitane	Drug
Immunosuppresive drugs	41364606	10 ML oxaliplatin 5 MG/ML Injectable Solution [Euroxaliplatin]	Drug
Immunosuppresive drugs	41377057	20 ML oxaliplatin 0.25 MG/ML Injectable Solution Box of 1	Drug
Immunosuppresive drugs	43181660	oxaliplatin 5 MG/ML Prefilled Syringe [OXALIPLATINE HOSPIRA]	Drug
Immunosuppresive drugs	41369142	10 ML oxaliplatin 5 MG/ML Injectable Solution [Oxaliplatin Bendalis]	Drug
Immunosuppresive drugs	40966815	oxaliplatin 5 MG/ML Injectable Solution [Oxaliplatin Vitane] Box of 1	Drug
Immunosuppresive drugs	40714275	20 ML oxaliplatin 5 MG/ML Injectable Suspension Box of 1 by Sun	Drug
Immunosuppresive drugs	42920583	10 ML oxaliplatin 5 MG/ML Injectable Solution [PFIZER OXALIPLATIN]	Drug
Immunosuppresive drugs	35414175	40 ML oxaliplatin 5 MG/ML Injection [OXALIPLATINE ARROW]	Drug
Immunosuppresive drugs	40998183	oxaliplatin 5 MG/ML Injectable Solution [Oxaliplatin Bhardwaj] Box of 1	Drug
Immunosuppresive drugs	21133761	oxaliplatin 50 MG Injection Box of 1 by Wockhardt	Drug
Immunosuppresive drugs	43768623	oxaliplatin 5 MG/ML Injection [Eloxatin] Box of 20	Drug
Immunosuppresive drugs	43806353	1 ML oxaliplatin 5 MG/ML Injection [OXALIPLATINE HOSPIRA] by Hospira	Drug
Immunosuppresive drugs	35751137	oxaliplatin 100 MG Injectable Suspension by Wockhardt	Drug
Immunosuppresive drugs	40720759	oxaliplatin 0.45 MG/ML Injectable Solution	Drug
Immunosuppresive drugs	44124817	oxaliplatin 100 MG Injectable Suspension [Eloxatin]	Drug
Immunosuppresive drugs	43822717	oxaliplatin Injection [Oxaliplatin Winthrop]	Drug
Immunosuppresive drugs	40714280	20 ML oxaliplatin 5 MG/ML Injectable Suspension Box of 1 by Accord	Drug
Immunosuppresive drugs	40998174	oxaliplatin 0.125 MG/ML Injection [Eloxatin] Box of 1	Drug
Immunosuppresive drugs	36894484	oxaliplatin Prefilled Syringe [Eloxatin]	Drug
Immunosuppresive drugs	43678935	oxaliplatin 0.1 MG/MG Injectable Solution [Croloxat]	Drug
Immunosuppresive drugs	41367153	10 ML oxaliplatin 5 MG/ML Injectable Solution [Oxaliplatin Orcapharm] Box of 1 by Orca	Drug
Immunosuppresive drugs	21137043	10 ML oxaliplatin 5 MG/ML Injection Box of 1 by Hospira	Drug
Immunosuppresive drugs	43842611	1 ML oxaliplatin 5 MG/ML Injection [Oxaliplatin Sun]	Drug
Immunosuppresive drugs	43734558	1 ML oxaliplatin 5 MG/ML Injection [Oxaliplatin Gry] by TEVA	Drug
Immunosuppresive drugs	43197630	40 ML oxaliplatin 5 MG/ML Prefilled Syringe [OXALIPLATINE ACCORD]	Drug
Immunosuppresive drugs	21075116	oxaliplatin 100 MG Injection Box of 1 by Mylan	Drug
Immunosuppresive drugs	41361630	10 ML oxaliplatin 5 MG/ML Injectable Solution [Croloxat]	Drug
Immunosuppresive drugs	36895462	10 ML oxaliplatin 5 MG/ML Prefilled Syringe [Eloxatin]	Drug
Immunosuppresive drugs	44121455	oxaliplatin Injection [Pms-Oxaliplatin]	Drug
Immunosuppresive drugs	40708836	500 ML oxaliplatin 0.45 MG/ML Injectable Solution Box of 1	Drug
Immunosuppresive drugs	43181657	oxaliplatin Prefilled Syringe [OXALIPLATINE EBEWE]	Drug
Immunosuppresive drugs	35868205	oxaliplatin 50 MG [Aiheng]	Drug
Immunosuppresive drugs	40715697	10 ML oxaliplatin 5 MG/ML Injectable Suspension Box of 1 by Medac	Drug
Immunosuppresive drugs	2026848	20 ML oxaliplatin 5 MG/ML Injectable Solution [OXP]	Drug
Immunosuppresive drugs	35408149	oxaliplatin Injection [OXALIPLATINE ACCORD]	Drug
Immunosuppresive drugs	43840813	oxaliplatin 5 MG/ML Injectable Solution [Euroxaliplatin]	Drug
Immunosuppresive drugs	36895751	20 ML oxaliplatin 5 MG/ML Prefilled Syringe	Drug
Immunosuppresive drugs	43297259	40 ML oxaliplatin 5 MG/ML Injection by Sun	Drug
Immunosuppresive drugs	43806359	1 ML oxaliplatin 5 MG/ML Injectable Solution [Axiplatin] by Apocare	Drug
Immunosuppresive drugs	40720755	oxaliplatin 100 MG Injectable Solution [Eloxatin]	Drug
Immunosuppresive drugs	43042574	40 ML oxaliplatin 5 MG/ML Injection by Arrow	Drug
Immunosuppresive drugs	43628835	20 ML oxaliplatin 5 MG/ML Injection [Oxaliplatin Gry] by TEVA	Drug
Immunosuppresive drugs	43790963	40 ML oxaliplatin 5 MG/ML Injection [Riboxatin] by Hikma	Drug
Immunosuppresive drugs	42920585	10 ML oxaliplatin 5 MG/ML Injectable Solution [NEXATIN]	Drug
Immunosuppresive drugs	43219008	10 ML oxaliplatin 5 MG/ML Prefilled Syringe [OXALIPLATINE TEVA] Box of 1 by TEVA	Drug
Immunosuppresive drugs	43197354	20 ML oxaliplatin 5 MG/ML Prefilled Syringe [OXALIPLATINE TEVA]	Drug
Immunosuppresive drugs	41390181	40 ML oxaliplatin 5 MG/ML Injectable Solution [OXALIPLATINE KABI] Box of 1	Drug
Immunosuppresive drugs	35414183	40 ML oxaliplatin 5 MG/ML Injection [OXALIPLATINE TEVA] Box of 1 by TEVA	Drug
Immunosuppresive drugs	42928081	oxaliplatin 5 MG/ML Injectable Solution [NEXATIN]	Drug
Immunosuppresive drugs	36780023	10 ML oxaliplatin 5 MG/ML Intravenous Solution	Drug
Immunosuppresive drugs	35134488	20 ML oxaliplatin 5 MG/ML Injectable Solution by Sandoz	Drug
Immunosuppresive drugs	41154624	oxaliplatin 5 MG/ML Injectable Solution [Oxaliplatin Hexal]	Drug
Immunosuppresive drugs	43142480	30 ML oxaliplatin 5 MG/ML Prefilled Syringe [OXALIPLATINE EBEWE] Box of 1	Drug
Immunosuppresive drugs	21123885	oxaliplatin 50 MG Injection by A A H	Drug
Immunosuppresive drugs	41367604	10 ML oxaliplatin 5 MG/ML Injectable Solution [Oxaliplatin Sandoz]	Drug
Immunosuppresive drugs	43280788	10 ML oxaliplatin 5 MG/ML Injection by Dbl	Drug
Immunosuppresive drugs	35413983	20 ML oxaliplatin 5 MG/ML Injection [OXALIPLATINE ACCORD]	Drug
Immunosuppresive drugs	40714296	20 ML oxaliplatin 5 MG/ML Injectable Solution by Fresenius	Drug
Immunosuppresive drugs	41370664	10 ML oxaliplatin 5 MG/ML Injectable Solution [Axioplatin] Box of 1	Drug
Immunosuppresive drugs	43858906	oxaliplatin 5 MG/ML Injection [Oxaliplatin Profusio]	Drug
Immunosuppresive drugs	43629264	40 ML oxaliplatin 5 MG/ML Injection [Oxalisan]	Drug
Immunosuppresive drugs	35413929	20 ML oxaliplatin 5 MG/ML Injection [OXALIPLATINE TEVA]	Drug
Immunosuppresive drugs	43682382	10 ML oxaliplatin 5 MG/ML Injection [Medoxa] by Medac	Drug
Immunosuppresive drugs	43755135	40 ML oxaliplatin 5 MG/ML Injection [Oxaliplatin Vitane] by Vitane	Drug
Immunosuppresive drugs	43642824	oxaliplatin 0.1 MG/ML Injectable Solution [Croloxat]	Drug
Immunosuppresive drugs	43164181	10 ML oxaliplatin 5 MG/ML Prefilled Syringe [OXALIPLATINE EG] Box of 1 by Eurogenerics	Drug
Immunosuppresive drugs	43754186	10 ML oxaliplatin 5 MG/ML Injection [Oxaliplatin Aqvida]	Drug
Immunosuppresive drugs	35139716	20 ML oxaliplatin 5 MG/ML Injectable Solution by Sawai Seiyaku	Drug
Immunosuppresive drugs	41365795	10 ML oxaliplatin 0.5 MG/ML Injectable Suspension Box of 1	Drug
Immunosuppresive drugs	43646914	20 ML oxaliplatin 5 MG/ML Injection [Oxaliplatin Haemato] by Haematogmbh	Drug
Immunosuppresive drugs	43806352	1 ML oxaliplatin 5 MG/ML Injection [Medoxa]	Drug
Immunosuppresive drugs	35410768	oxaliplatin 5 MG/ML Injection [OXALIPLATINE ACCORD] Box of 1	Drug
Immunosuppresive drugs	43682379	10 ML oxaliplatin 5 MG/ML Injection [Oxaliplan] by Cancernova Onkologische	Drug
Immunosuppresive drugs	43644694	1 ML oxaliplatin 5 MG/ML Injection [Oxaliplatin Haemato] by Haematogmbh	Drug
Immunosuppresive drugs	41377938	20 ML oxaliplatin 5 MG/ML Injectable Solution [OXALIPLATINE ACCORD]	Drug
Immunosuppresive drugs	21173190	oxaliplatin 50 MG Injection Box of 1 by Mylan	Drug
Immunosuppresive drugs	41278825	oxaliplatin 2.5 MG/ML Injectable Solution [Riboxatin] Box of 1	Drug
Immunosuppresive drugs	41379289	20 ML oxaliplatin 0.25 MG/ML Injectable Solution	Drug
Immunosuppresive drugs	43291611	10 ML oxaliplatin 5 MG/ML Injection [Oxaliccord]	Drug
Immunosuppresive drugs	43808681	20 ML oxaliplatin 5 MG/ML Injection Box of 6	Drug
Immunosuppresive drugs	43647345	40 ML oxaliplatin 5 MG/ML Injection [Oxaliplatin Beta] by Betapharm	Drug
Immunosuppresive drugs	41384948	30 ML oxaliplatin 0.167 MG/ML Injectable Suspension Box of 1	Drug
Immunosuppresive drugs	35782913	20 ML oxaliplatin 5 MG/ML Injectable Solution Box of 1 by Hospira	Drug
Immunosuppresive drugs	35804771	FOLFIRINOX	Regimen
Immunosuppresive drugs	43752426	1 ML oxaliplatin 5 MG/ML Injection [Oxaliplatin Onkovis]	Drug
Immunosuppresive drugs	43734555	1 ML oxaliplatin 5 MG/ML Injection [Oxaliplatin Beta]	Drug
Immunosuppresive drugs	35155112	20 ML oxaliplatin 5 MG/ML Injectable Solution by Daiichi Sankyo	Drug
Immunosuppresive drugs	43142518	40 ML oxaliplatin 5 MG/ML Prefilled Syringe [OXALIPLATINE TEVA] Box of 1	Drug
Immunosuppresive drugs	35410766	oxaliplatin 5 MG/ML Injection [OXALIPLATINE KABI]	Drug
Immunosuppresive drugs	43642820	oxaliplatin Injectable Solution [Oxaliplatin Onkovis]	Drug
Immunosuppresive drugs	21157235	40 ML oxaliplatin 5 MG/ML Injection [Eloxatin] Box of 1 by Sanofi	Drug
Immunosuppresive drugs	41296236	oxaliplatin 5 MG/ML [Oxaliplatin Mayne]	Drug
Immunosuppresive drugs	43624567	oxaliplatin Injection [Oxaliplatin Onkovis]	Drug
Immunosuppresive drugs	43175240	10 ML oxaliplatin 5 MG/ML Prefilled Syringe [OXALIPLATINE MEDAC] Box of 1	Drug
Immunosuppresive drugs	36895478	10 ML oxaliplatin 5 MG/ML Prefilled Syringe Box of 1	Drug
Immunosuppresive drugs	2026490	30 ML oxaliplatin 5 MG/ML Injectable Solution [OXALITIN] by Boryung	Drug
Immunosuppresive drugs	2064094	oxaliplatin 50 MG Injection [OPLATIN] by Samik	Drug
Immunosuppresive drugs	43197355	20 ML oxaliplatin 5 MG/ML Prefilled Syringe [OXALIPLATINE TEVA] Box of 1 by TEVA	Drug
Immunosuppresive drugs	41390220	40 ML oxaliplatin 0.125 MG/ML Injection [Eloxatin]	Drug
Immunosuppresive drugs	40987627	oxaliplatin Injectable Solution [Oxaliquid]	Drug
Immunosuppresive drugs	35868212	oxaliplatin 2 MG/ML [Aikebokang]	Drug
Immunosuppresive drugs	40714277	20 ML oxaliplatin 5 MG/ML Injectable Suspension Box of 1 by Pfizer	Drug
Immunosuppresive drugs	42928103	oxaliplatin 100 MG [OXALIPLATIN PENMIX]	Drug
Immunosuppresive drugs	43701364	40 ML oxaliplatin 5 MG/ML Injection Box of 12	Drug
Immunosuppresive drugs	2064047	oxaliplatin 100 MG Injection [OXALITIN] by Boryung	Drug
Immunosuppresive drugs	2064072	oxaliplatin 50 MG Injection [OXALITIN] by Boryung	Drug
Immunosuppresive drugs	41084521	oxaliplatin 100 MG Injectable Solution Box of 1	Drug
Immunosuppresive drugs	43700972	20 ML oxaliplatin 5 MG/ML Injection [Oxaliplatin Hexal]	Drug
Immunosuppresive drugs	35413981	20 ML oxaliplatin 5 MG/ML Injection [OXALIPLATINE EG]	Drug
Immunosuppresive drugs	42928125	oxaliplatin Injection [OXALITIN]	Drug
Immunosuppresive drugs	43701370	40 ML oxaliplatin 5 MG/ML Injection [Oxaliplatin Pharma Resources]	Drug
Immunosuppresive drugs	40859542	oxaliplatin 0.167 MG/ML [Oxaliplatin Nc]	Drug
Immunosuppresive drugs	41015357	oxaliplatin 5 MG/ML [Oxaliquid]	Drug
Immunosuppresive drugs	42928106	oxaliplatin 100 MG [OXAPLIN]	Drug
Immunosuppresive drugs	43137641	oxaliplatin 5 MG/ML Prefilled Syringe [OXALIPLATINE ACCORD]	Drug
Immunosuppresive drugs	43592275	10 ML oxaliplatin 5 MG/ML Injection [OXALIPLATINE MYLAN]	Drug
Immunosuppresive drugs	43770482	1 ML oxaliplatin 5 MG/ML Injection [Oxaliplatin Vitane] by Vitane	Drug
Immunosuppresive drugs	43592731	20 ML oxaliplatin 5 MG/ML Injection [Oxaliplatin Sun] by Sun	Drug
Immunosuppresive drugs	2064125	oxaliplatin Injection [OPLATIN]	Drug
Immunosuppresive drugs	41371394	10 ML oxaliplatin 5 MG/ML Injectable Suspension [Eloxatin]	Drug
Immunosuppresive drugs	43716413	1 ML oxaliplatin 5 MG/ML Injection [Oxaliplatin Labosuan] by Labosuan Investigacion Y Desarrollo Sl Beiname: Labosuan	Drug
Immunosuppresive drugs	40921836	oxaliplatin 5 MG/ML [Oxaliplatin Orcapharm]	Drug
Immunosuppresive drugs	43840807	oxaliplatin 0.1 MG/MG Injectable Suspension [Oxaliplatin Oncotrade]	Drug
Immunosuppresive drugs	40720747	oxaliplatin 50 MG Injectable Solution [Eloxatin]	Drug
Immunosuppresive drugs	2026855	20 ML oxaliplatin 5 MG/ML Injectable Solution [OXPLATIN] by Reyon	Drug
Immunosuppresive drugs	40713737	40 ML oxaliplatin 5 MG/ML Injectable Suspension [Eloxatin] Box of 1	Drug
Immunosuppresive drugs	35767861	oxaliplatin 100 MG Injectable Solution Box of 1 by Hospira	Drug
Immunosuppresive drugs	35868612	oxaliplatin Injectable Solution [Chenya]	Drug
Immunosuppresive drugs	41389835	40 ML oxaliplatin 5 MG/ML Injectable Solution [Oxaliplatin Winthrop]	Drug
Immunosuppresive drugs	43626475	1 ML oxaliplatin 5 MG/ML Injection [Medoxa] by Medac	Drug
Immunosuppresive drugs	44101416	oxaliplatin 5 MG/ML Injection [Eloxatin] by Sanofi	Drug
Immunosuppresive drugs	41385662	30 ML oxaliplatin 5 MG/ML Injectable Solution [Oxaliplatin Liquid Nc] Box of 1	Drug
Immunosuppresive drugs	42928110	oxaliplatin 50 MG Injection [OXAPLA]	Drug
Immunosuppresive drugs	40713743	40 ML oxaliplatin 5 MG/ML Injectable Suspension by Medac	Drug
Immunosuppresive drugs	43737185	40 ML oxaliplatin 5 MG/ML Injection [Oxaliplatin Gry] by TEVA	Drug
Immunosuppresive drugs	43267604	oxaliplatin 100 MG [Oxaliplatin Pfi]	Drug
Immunosuppresive drugs	43642829	oxaliplatin 5 MG/ML Injection [Oxaliplatin Sun] Box of 5	Drug
Immunosuppresive drugs	35772214	oxaliplatin 100 MG Injectable Solution by Mylan	Drug
Immunosuppresive drugs	43175483	20 ML oxaliplatin 5 MG/ML Prefilled Syringe [OXALIPLATINE KABI] Box of 1	Drug
Immunosuppresive drugs	43662792	1 ML oxaliplatin 5 MG/ML Injection [OXALIPLATINE KABI]	Drug
Immunosuppresive drugs	43776777	500 MG oxaliplatin 0.1 MG/MG Injectable Solution [Oxaliplatin Dura]	Drug
Immunosuppresive drugs	42920582	10 ML oxaliplatin 5 MG/ML Injectable Solution [OXPLATIN]	Drug
Immunosuppresive drugs	41240722	oxaliplatin 0.25 MG/ML Injectable Solution Box of 1	Drug
Immunosuppresive drugs	21137394	40 ML oxaliplatin 5 MG/ML Injection [Eloxatin] Box of 1	Drug
Immunosuppresive drugs	41372925	10 ML oxaliplatin 5 MG/ML Injectable Suspension [Oxaliplatin Onkovis]	Drug
Immunosuppresive drugs	40720757	oxaliplatin 100 MG Injectable Solution by Pfizer	Drug
Immunosuppresive drugs	41382177	20 ML oxaliplatin 5 MG/ML Injectable Solution [Oxaliplatin Onkovis] Box of 1	Drug
Immunosuppresive drugs	35136343	20 ML oxaliplatin 5 MG/ML Injectable Solution by Nichi-Iko	Drug
Immunosuppresive drugs	21088003	10 ML oxaliplatin 5 MG/ML Injection Box of 1	Drug
Immunosuppresive drugs	21049127	40 ML oxaliplatin 5 MG/ML Injection Box of 1	Drug
Immunosuppresive drugs	41377366	20 ML oxaliplatin 5 MG/ML Injectable Solution [Oxaliplatin Gry] Box of 1 by TEVA	Drug
Immunosuppresive drugs	2064090	oxaliplatin 50 MG Injection [LIOPLATIN] by Hawon	Drug
Immunosuppresive drugs	41102613	oxaliplatin 100 MG Injectable Suspension [Oxaliplatin Profusio] Box of 1 by Profusio	Drug
Immunosuppresive drugs	41175122	oxaliplatin Injectable Suspension [Oxaliplatin Nc]	Drug
Immunosuppresive drugs	40715710	10 ML oxaliplatin 5 MG/ML Injectable Solution [Eloxatin] Box of 1 by Sanofi	Drug
Immunosuppresive drugs	43863455	40 ML oxaliplatin 5 MG/ML Injection [Oxaliplatin Aqvida]	Drug
Immunosuppresive drugs	43808685	20 ML oxaliplatin 5 MG/ML Injection [Oxaliplatin Evepacks] by Evepacks	Drug
Immunosuppresive drugs	42920002	40 ML oxaliplatin 5 MG/ML Injectable Solution [OXP]	Drug
Immunosuppresive drugs	41381798	20 ML oxaliplatin 5 MG/ML Injectable Solution [OXALIPLATINE ACCORD] Box of 1	Drug
Immunosuppresive drugs	41378679	20 ML oxaliplatin 5 MG/ML Injectable Solution [Oxaliplatin Gry] Box of 1	Drug
Immunosuppresive drugs	2064123	oxaliplatin Injection [LIOPLATIN]	Drug
Immunosuppresive drugs	41109379	oxaliplatin 5 MG/ML [Oxaliplatin Liquid Nc]	Drug
Immunosuppresive drugs	41365323	10 ML oxaliplatin 5 MG/ML Injectable Solution [Oxaliplatin Hexal] Box of 1	Drug
Immunosuppresive drugs	44188278	oxaliplatin 5 MG/ML Injectable Suspension [Oxaliplatin Ratiopharm] Box of 1	Drug
Immunosuppresive drugs	43628836	20 ML oxaliplatin 5 MG/ML Injection [OXALIPLATINE KABI] by Fresenius	Drug
Immunosuppresive drugs	40715276	10 ML oxaliplatin 5 MG/ML Injectable Solution Box of 1 by Medac	Drug
Immunosuppresive drugs	40715279	10 ML oxaliplatin 5 MG/ML Injectable Solution by Medac	Drug
Immunosuppresive drugs	43683612	50 MG oxaliplatin 0.1 MG/MG Injectable Solution [Croloxat]	Drug
Immunosuppresive drugs	35804774	FOLFOX 7/sLV5FU2	Regimen
Immunosuppresive drugs	41378677	20 ML oxaliplatin 5 MG/ML Injectable Solution [OXALIPLATINE KABI] Box of 1	Drug
Immunosuppresive drugs	2064100	oxaliplatin 50 MG Injection [OXARA] by Korea Green	Drug
Immunosuppresive drugs	43868038	1000 MG oxaliplatin 0.1 MG/MG Injectable Solution [Oxaliplatin Sandoz] by Hexal	Drug
Immunosuppresive drugs	41377939	20 ML oxaliplatin 5 MG/ML Injectable Solution [Croloxat]	Drug
Immunosuppresive drugs	35806895	mFOLFOX6 and RT	Regimen
Immunosuppresive drugs	41390033	40 ML oxaliplatin 5 MG/ML Injectable Solution [Oxaliplatin Onkovis] Box of 1	Drug
Immunosuppresive drugs	43137643	oxaliplatin 5 MG/ML Prefilled Syringe [OXALIPLATINE MYLAN] Box of 1	Drug
Immunosuppresive drugs	35134917	oxaliplatin 5 MG/ML Injection [Elplat]	Drug
Immunosuppresive drugs	2064031	oxaliplatin 200 MG Injection [BELLOXA] by Chongkundang	Drug
Immunosuppresive drugs	35804791	CapeOx and Panitumumab	Regimen
Immunosuppresive drugs	43273101	oxaliplatin 100 MG Injection by Baxter	Drug
Immunosuppresive drugs	21097986	20 ML oxaliplatin 5 MG/ML Injection Box of 1 by A A H	Drug
Immunosuppresive drugs	35408148	oxaliplatin Injection [OXALIPLATINE KABI]	Drug
Immunosuppresive drugs	41107661	oxaliplatin 0.25 MG/ML	Drug
Immunosuppresive drugs	21045544	oxaliplatin 100 MG Injection by Medac	Drug
Immunosuppresive drugs	35781566	10 ML oxaliplatin 5 MG/ML Injectable Solution by Hospira	Drug
Immunosuppresive drugs	43863038	20 ML oxaliplatin 5 MG/ML Injection Box of 5	Drug
Immunosuppresive drugs	43734556	1 ML oxaliplatin 5 MG/ML Injection [Oxaliplatin Labosuan]	Drug
Immunosuppresive drugs	43718656	20 ML oxaliplatin 0.1 MG/ML Injectable Solution	Drug
Immunosuppresive drugs	35804568	GEMOX-B	Regimen
Immunosuppresive drugs	21065162	oxaliplatin 50 MG Injection [Eloxatin] Box of 1	Drug
Immunosuppresive drugs	44173265	oxaliplatin 5 MG/ML Injectable Suspension [Oxaliplatin Hexal]	Drug
Immunosuppresive drugs	41377575	20 ML oxaliplatin 5 MG/ML Injectable Solution [Oxaliplatin Orcapharm] Box of 1	Drug
Immunosuppresive drugs	36226198	oxaliplatin Injectable Product	Drug
Immunosuppresive drugs	21055328	oxaliplatin 100 MG [Eloxatin]	Drug
Immunosuppresive drugs	43606714	oxaliplatin 5 MG/ML Injection [Oxaliplatin Hexal]	Drug
Immunosuppresive drugs	43148563	oxaliplatin Prefilled Syringe [OXALIPLATINE MEDAC]	Drug
Immunosuppresive drugs	40715706	10 ML oxaliplatin 5 MG/ML Injectable Suspension by TEVA	Drug
Immunosuppresive drugs	21045546	oxaliplatin 5 MG/ML Injection Box of 1	Drug
Immunosuppresive drugs	41171854	oxaliplatin 0.5 MG/ML [Eloxatin]	Drug
Immunosuppresive drugs	41379066	20 ML oxaliplatin 5 MG/ML Injectable Solution [Oxaliplatin Liquid Nc] Box of 1	Drug
Immunosuppresive drugs	43786589	oxaliplatin 0.1 MG/MG Injectable Suspension	Drug
Immunosuppresive drugs	43164437	20 ML oxaliplatin 5 MG/ML Prefilled Syringe [OXALIPLATINE MEDAC] Box of 1	Drug
Immunosuppresive drugs	35154567	20 ML oxaliplatin 5 MG/ML Injectable Solution by Towa	Drug
Immunosuppresive drugs	21166983	40 ML oxaliplatin 5 MG/ML Injection by Accord	Drug
Immunosuppresive drugs	43809114	40 ML oxaliplatin 5 MG/ML Injection [Oxaliplatin Aurobindo]	Drug
Immunosuppresive drugs	42928134	oxaliplatin Injectable Solution [OXAPLA]	Drug
Immunosuppresive drugs	35806596	FOLFOX	Regimen
Immunosuppresive drugs	36809793	40 ML oxaliplatin 5 MG/ML Injectable Solution Box of 1 by Sun	Drug
Immunosuppresive drugs	41248022	oxaliplatin 5 MG/ML Injectable Solution [Oxalisan] Box of 1	Drug
Immunosuppresive drugs	41271550	oxaliplatin 0.125 MG/ML Injectable Solution Box of 1	Drug
Immunosuppresive drugs	40956364	oxaliplatin Injectable Suspension [Oxaliplatin Profusio]	Drug
Immunosuppresive drugs	43860777	1 ML oxaliplatin 5 MG/ML Injection [Oxaliplatin Aurobindo] by Actavis	Drug
Immunosuppresive drugs	35414160	30 ML oxaliplatin 5 MG/ML Injection [OXALIPLATINE MEDAC] Box of 1 by Medac	Drug
Immunosuppresive drugs	43808682	20 ML oxaliplatin 5 MG/ML Injection [OXALIPLATINE ACCORD] by Accord	Drug
Immunosuppresive drugs	43683349	40 ML oxaliplatin 5 MG/ML Injection [OXALIPLATINE MYLAN]	Drug
Immunosuppresive drugs	44193008	10 ML oxaliplatin 5 MG/ML Injectable Suspension [Oxaliplatin Hexal] Box of 1 by Novartis	Drug
Immunosuppresive drugs	43826271	10 ML oxaliplatin 5 MG/ML Injection [Riboxatin] Box of 5 by Hikma	Drug
Immunosuppresive drugs	41381960	20 ML oxaliplatin 5 MG/ML Injectable Suspension [Oxaliplatin Orcapharm] Box of 1 by Orca	Drug
Immunosuppresive drugs	2064050	oxaliplatin 100 MG Injection [LIPLATIN]	Drug
Immunosuppresive drugs	35828390	40 ML oxaliplatin 5 MG/ML Injectable Solution by Sawai	Drug
Immunosuppresive drugs	2064111	oxaliplatin 50 MG [OCFLA]	Drug
Immunosuppresive drugs	36895781	20 ML oxaliplatin 5 MG/ML Prefilled Syringe [Eloxatin]	Drug
Immunosuppresive drugs	43624566	oxaliplatin Injection [Oxaliplatin Aurobindo]	Drug
Immunosuppresive drugs	36779583	20 ML oxaliplatin 5 MG/ML Intravenous Solution [OXALIPLATINE ACCORD]	Drug
Immunosuppresive drugs	43624575	oxaliplatin 5 MG/ML Injection Box of 10	Drug
Immunosuppresive drugs	36809795	40 ML oxaliplatin 5 MG/ML Injectable Solution by Fresenius	Drug
Immunosuppresive drugs	43808683	20 ML oxaliplatin 5 MG/ML Injection [Riboxatin] Box of 12	Drug
Immunosuppresive drugs	35408452	oxaliplatin 5 MG/ML Injection [OXALIPLATINE ARROW]	Drug
Immunosuppresive drugs	43606712	oxaliplatin 5 MG/ML Injection [Axiplatin]	Drug
Immunosuppresive drugs	43790964	40 ML oxaliplatin 5 MG/ML Injection [Oxaliplatin Vipharm] by Vipharm	Drug
Immunosuppresive drugs	35763727	oxaliplatin 100 MG Injectable Solution Box of 1 by Mylan	Drug
Immunosuppresive drugs	43137642	oxaliplatin 5 MG/ML Prefilled Syringe [OXALIPLATINE EG] Box of 1	Drug
Immunosuppresive drugs	43718660	20 ML oxaliplatin 5 MG/ML Injection [Oxaliplatin Liv Pharma]	Drug
Immunosuppresive drugs	43768622	oxaliplatin 5 MG/ML Injection [Riboxatin] Box of 12	Drug
Immunosuppresive drugs	43826274	10 ML oxaliplatin 5 MG/ML Injection [OXALIPLATINE HOSPIRA] by Hospira	Drug
Immunosuppresive drugs	2064065	oxaliplatin 100 MG [FOXANTAL]	Drug
Immunosuppresive drugs	35137370	oxaliplatin 5 MG/ML [Elplat]	Drug
Immunosuppresive drugs	43682936	20 ML oxaliplatin 5 MG/ML Injection [Oxaliplatin Profusio] by Profusio	Drug
Immunosuppresive drugs	41378296	20 ML oxaliplatin 5 MG/ML Injectable Solution [Oxaliplatin Liv Pharma] Box of 1	Drug
Immunosuppresive drugs	41366088	10 ML oxaliplatin 5 MG/ML Injectable Solution [OXALIPLATINE ACCORD] Box of 1	Drug
Immunosuppresive drugs	43698658	1 ML oxaliplatin 5 MG/ML Injection [Oxaliplatin Bhardwaj] by Bhardwaj	Drug
Immunosuppresive drugs	43665047	20 ML oxaliplatin 0.1 MG/ML Injectable Solution [Croloxat]	Drug
Immunosuppresive drugs	2064075	oxaliplatin 50 MG Injection [LIPLATIN] by Hanmi	Drug
Immunosuppresive drugs	43606704	oxaliplatin Injectable Solution [Euroxaliplatin]	Drug
Immunosuppresive drugs	43714663	oxaliplatin 0.1 MG/MG Injectable Solution	Drug
Immunosuppresive drugs	41185698	oxaliplatin 2.5 MG/ML Injectable Solution [Riboxatin]	Drug
Immunosuppresive drugs	42920236	20 ML oxaliplatin 5 MG/ML Injectable Solution [OXALITIN]	Drug
Immunosuppresive drugs	41390309	40 ML oxaliplatin 5 MG/ML Injectable Solution [Oxaliplatin Evepacks] Box of 1	Drug
Immunosuppresive drugs	42928136	oxaliplatin Injectable Solution [BELLOXA]	Drug
Immunosuppresive drugs	40708835	500 ML oxaliplatin 0.5 MG/ML Injectable Solution	Drug
Immunosuppresive drugs	43809119	40 ML oxaliplatin 5 MG/ML Injection [Oxaliplatin Hexal] by Hexal	Drug
Immunosuppresive drugs	42928095	oxaliplatin 5 MG/ML [TEVA OXALIPLATIN]	Drug
Immunosuppresive drugs	35414039	20 ML oxaliplatin 5 MG/ML Injection [OXALIPLATINE TEVA] Box of 1	Drug
Immunosuppresive drugs	43752423	1 ML oxaliplatin 5 MG/ML Injection [Oxaliplatin Profusio]	Drug
Immunosuppresive drugs	21104501	oxaliplatin 100 MG Injection by Mylan	Drug
Immunosuppresive drugs	41379818	20 ML oxaliplatin 5 MG/ML Injectable Solution [OXALIPLATINE KABI]	Drug
Immunosuppresive drugs	41376466	20 ML oxaliplatin 5 MG/ML Injectable Solution [Oxaliplatin Hexal]	Drug
Immunosuppresive drugs	36780021	10 ML oxaliplatin 5 MG/ML Intravenous Solution [Eloxatin]	Drug
Immunosuppresive drugs	41372934	10 ML oxaliplatin 5 MG/ML Injectable Solution [Oxali Nc] Box of 1	Drug
Immunosuppresive drugs	35755383	oxaliplatin 50 MG Injectable Suspension by Wockhardt	Drug
Immunosuppresive drugs	40708834	500 ML oxaliplatin 0.5 MG/ML Injectable Solution Box of 1	Drug
Immunosuppresive drugs	2061861	oxaliplatin Injection [OCFLA]	Drug
Immunosuppresive drugs	43750642	oxaliplatin 5 MG/ML Injection [Oxaliplatin Hexal] Box of 5	Drug
Immunosuppresive drugs	43754189	10 ML oxaliplatin 5 MG/ML Injection [Oxaliplatin Hexal] Box of 5 by Hexal	Drug
Immunosuppresive drugs	43181663	oxaliplatin 5 MG/ML Prefilled Syringe [OXALIPLATINE TEVA]	Drug
Immunosuppresive drugs	784606	10 ML oxaliplatin 5 MG/ML Injectable Solution [OXALIPLATINE TEVA] Box of 1 by TEVA	Drug
Immunosuppresive drugs	41362881	10 ML oxaliplatin 0.5 MG/ML Injectable Suspension	Drug
Immunosuppresive drugs	43267607	oxaliplatin 100 MG Injection [Oxaliplatin Pfi] by Fresenius	Drug
Immunosuppresive drugs	43592734	20 ML oxaliplatin 5 MG/ML Injection [Oxaliplatin Hexal] by Hexal	Drug
Immunosuppresive drugs	35414184	40 ML oxaliplatin 5 MG/ML Injection [OXALIPLATINE TEVA]	Drug
Immunosuppresive drugs	41379224	20 ML oxaliplatin 5 MG/ML Injectable Solution [Oxaliplatin Orcapharm] Box of 1 by Orca	Drug
Immunosuppresive drugs	43660982	oxaliplatin Injection [Axiplatin]	Drug
Immunosuppresive drugs	43042572	40 ML oxaliplatin 5 MG/ML Injectable Solution by Arrow	Drug
Immunosuppresive drugs	40904418	oxaliplatin 5 MG/ML Injectable Suspension [Oxaliplatin Onkovis] Box of 1	Drug
Immunosuppresive drugs	35414092	20 ML oxaliplatin 5 MG/ML Injection [OXALIPLATINE TEVA] Box of 1 by TEVA	Drug
Immunosuppresive drugs	41029226	oxaliplatin 5 MG/ML Injectable Solution [Bendaplatin]	Drug
Immunosuppresive drugs	44109910	oxaliplatin 100 MG Injectable Suspension	Drug
Immunosuppresive drugs	40715692	10 ML oxaliplatin 5 MG/ML Injection Box of 1 by Fresenius	Drug
Immunosuppresive drugs	784785	40 ML oxaliplatin 5 MG/ML Injectable Solution [OXALIPLATINE ACCORD] Box of 1 by Accord	Drug
Immunosuppresive drugs	36054977	20 ML oxaliplatin 5 MG/ML Injectable Solution Box of 1 by Sandoz	Drug
Immunosuppresive drugs	43596842	500 MG oxaliplatin 0.1 MG/MG Injectable Solution [Bendaplatin]	Drug
Immunosuppresive drugs	35804784	SOX	Regimen
Immunosuppresive drugs	41370662	10 ML oxaliplatin 5 MG/ML Injectable Suspension [Oxaliplatin Actavis] Box of 1	Drug
Immunosuppresive drugs	43826275	10 ML oxaliplatin 5 MG/ML Injection [Oxaliplatin Liv Pharma]	Drug
Immunosuppresive drugs	43175237	10 ML oxaliplatin 5 MG/ML Prefilled Syringe [OXALIPLATINE ACCORD]	Drug
Immunosuppresive drugs	44056823	oxaliplatin Injectable Suspension [Eloxatin]	Drug
Immunosuppresive drugs	43208252	20 ML oxaliplatin 5 MG/ML Prefilled Syringe [OXALIPLATINE TEVA] Box of 1	Drug
Immunosuppresive drugs	2027415	10 ML oxaliplatin 5 MG/ML Injectable Solution [PLEOXTIN] by Jeil	Drug
Immunosuppresive drugs	2064040	oxaliplatin 150 MG [OXALITIN]	Drug
Immunosuppresive drugs	43214528	oxaliplatin 5 MG/ML Prefilled Syringe [OXALIPLATINE MYLAN]	Drug
Immunosuppresive drugs	43275583	20 ML oxaliplatin 5 MG/ML Injection by Fresenius	Drug
Immunosuppresive drugs	43219450	30 ML oxaliplatin 5 MG/ML Prefilled Syringe [OXALIPLATINE MEDAC]	Drug
Immunosuppresive drugs	40935703	oxaliplatin 0.167 MG/ML Injectable Suspension [Oxaliplatin Nc] Box of 1	Drug
Immunosuppresive drugs	40715277	10 ML oxaliplatin 5 MG/ML Injectable Solution Box of 1 by Pfizer	Drug
Immunosuppresive drugs	40987629	oxaliplatin Injectable Solution [Oxaliplatin Resolute Oncology]	Drug
Immunosuppresive drugs	43682384	10 ML oxaliplatin 5 MG/ML Injection [Oxaliplatin Pharma Resources] by Bhardwaj	Drug
Immunosuppresive drugs	2064093	oxaliplatin 50 MG Injection [OPLATIN]	Drug
Immunosuppresive drugs	40714274	20 ML oxaliplatin 5 MG/ML Injectable Suspension [Eloxatin] by Sanofi	Drug
Immunosuppresive drugs	35742815	oxaliplatin 50 MG Injectable Suspension Box of 1 by Mylan	Drug
Immunosuppresive drugs	35603925	oxaliplatin Injection [Eloxatin]	Drug
Immunosuppresive drugs	2026852	20 ML oxaliplatin 5 MG/ML Injectable Solution [OXAPLA] by Yuhan	Drug
Immunosuppresive drugs	21153613	oxaliplatin 50 MG Injection by Wockhardt	Drug
Immunosuppresive drugs	41310129	oxaliplatin 5 MG/ML Injectable Solution [OXALIPLATINE ACCORD] Box of 1	Drug
Immunosuppresive drugs	40720741	oxaliplatin 0.56 MG/ML	Drug
Immunosuppresive drugs	35135323	10 ML oxaliplatin 5 MG/ML Injectable Solution by Sandoz	Drug
Immunosuppresive drugs	43197121	10 ML oxaliplatin 5 MG/ML Prefilled Syringe [OXALIPLATINE MEDAC]	Drug
Immunosuppresive drugs	43142515	40 ML oxaliplatin 5 MG/ML Prefilled Syringe [OXALIPLATINE ACCORD] Box of 1	Drug
Immunosuppresive drugs	40935700	oxaliplatin 5 MG/ML Injectable Solution [Oxaliplatin Actavis] Box of 1	Drug
Immunosuppresive drugs	43038880	1 ML oxaliplatin 5 MG/ML Injectable Solution by TEVA	Drug
Immunosuppresive drugs	43214527	oxaliplatin 5 MG/ML [OXALIPLATINE MYLAN]	Drug
Immunosuppresive drugs	35868211	oxaliplatin 2 MG/ML	Drug
Immunosuppresive drugs	2064030	oxaliplatin 200 MG Injection [BELLOXA]	Drug
Immunosuppresive drugs	35805082	R-GemOx	Regimen
Immunosuppresive drugs	41248023	oxaliplatin 5 MG/ML Injectable Solution [Oxaliplatin Nc] Box of 1	Drug
Immunosuppresive drugs	43626474	1 ML oxaliplatin 5 MG/ML Injection [Oxalisan] by Medicopharm	Drug
Immunosuppresive drugs	35783094	20 ML oxaliplatin 5 MG/ML Injectable Solution Box of 1 by TEVA	Drug
Immunosuppresive drugs	36055967	40 ML oxaliplatin 5 MG/ML Injectable Solution by Kabi	Drug
Immunosuppresive drugs	43804600	oxaliplatin 5 MG/ML [Oxaliplan]	Drug
Immunosuppresive drugs	41060353	oxaliplatin 5 MG/ML Injectable Solution [Oxaliplatin Liv Pharma]	Drug
Immunosuppresive drugs	41091946	oxaliplatin 5 MG/ML Injectable Solution [Oxaliplatin Onkovis] Box of 1	Drug
Immunosuppresive drugs	35759507	oxaliplatin 50 MG Injectable Suspension Box of 1 by Wockhardt	Drug
Immunosuppresive drugs	43790039	10 ML oxaliplatin 5 MG/ML Injectable Solution [Oxaliplatin Omnicare]	Drug
Immunosuppresive drugs	43664565	10 ML oxaliplatin 5 MG/ML Injection Box of 10	Drug
Immunosuppresive drugs	36054976	20 ML oxaliplatin 5 MG/ML Injectable Solution Box of 1 by Seacross	Drug
Immunosuppresive drugs	42928121	oxaliplatin 50 MG [OXP]	Drug
Immunosuppresive drugs	42928112	oxaliplatin 50 MG Injection [BELLOXA]	Drug
Immunosuppresive drugs	43827144	40 ML oxaliplatin 5 MG/ML Injection [Riboxatin] Box of 6 by Hikma	Drug
Immunosuppresive drugs	42920238	20 ML oxaliplatin 5 MG/ML Injectable Solution [TEVA OXALIPLATIN]	Drug
Immunosuppresive drugs	44062823	oxaliplatin 100 MG Injectable Suspension [Eloxatin] by Sanofi	Drug
Immunosuppresive drugs	40859541	oxaliplatin 100 MG [Euroxaliplatin]	Drug
Immunosuppresive drugs	35407678	oxaliplatin 5 MG/ML Injection [OXALIPLATINE EG]	Drug
Immunosuppresive drugs	43822725	oxaliplatin 5 MG/ML Injectable Solution [Medoxa]	Drug
Immunosuppresive drugs	43786594	oxaliplatin 5 MG/ML Injection [Oxaliplatin Omnicare]	Drug
Immunosuppresive drugs	44056821	oxaliplatin / Tin Injection [Taro-Oxaliplatin]	Drug
Immunosuppresive drugs	41018604	oxaliplatin Injectable Solution [OXALIPLATINE ACCORD]	Drug
Immunosuppresive drugs	40713734	40 ML oxaliplatin 5 MG/ML Injection by Medac	Drug
Immunosuppresive drugs	44161961	oxaliplatin 100 MG Injectable Solution [Oxaliplatin Profusio]	Drug
Immunosuppresive drugs	36780020	10 ML oxaliplatin 5 MG/ML Intravenous Solution [Eloxatin] Box of 1	Drug
Immunosuppresive drugs	41390183	40 ML oxaliplatin 5 MG/ML Injectable Solution [Medoxa] Box of 1	Drug
Immunosuppresive drugs	41390262	40 ML oxaliplatin 5 MG/ML Injectable Solution [Euroxaliplatin] Box of 1	Drug
Immunosuppresive drugs	44195011	30 ML oxaliplatin 5 MG/ML Injectable Suspension [Oxaliplatin Hexal] Box of 1 by Novartis	Drug
Immunosuppresive drugs	40873487	oxaliplatin 5 MG/ML Injectable Solution [Oxalisan]	Drug
Immunosuppresive drugs	43840811	oxaliplatin 5 MG/ML Injection [Oxaliplatin Aurobindo]	Drug
Immunosuppresive drugs	43142516	40 ML oxaliplatin 5 MG/ML Prefilled Syringe [OXALIPLATINE HOSPIRA]	Drug
Immunosuppresive drugs	35603928	oxaliplatin 5 MG/ML Injection [Eloxatin]	Drug
Immunosuppresive drugs	35804796	mFOLFOXIRI and Cetuximab (L-Leucovorin)	Regimen
Immunosuppresive drugs	2064107	oxaliplatin 50 MG [OXPLATIN]	Drug
Immunosuppresive drugs	43588662	oxaliplatin Injection [OXALIPLATINE MYLAN]	Drug
Immunosuppresive drugs	43606708	oxaliplatin 5 MG/ML [Axiplatin]	Drug
Immunosuppresive drugs	35406903	oxaliplatin 5 MG/ML Injection [OXALIPLATINE HOSPIRA]	Drug
Immunosuppresive drugs	35767858	oxaliplatin 50 MG Injectable Solution by Actavis	Drug
Immunosuppresive drugs	43219003	10 ML oxaliplatin 5 MG/ML Prefilled Syringe [OXALIPLATINE ACCORD] Box of 1	Drug
Immunosuppresive drugs	43660983	oxaliplatin Injectable Solution [Bendaplatin]	Drug
Immunosuppresive drugs	21029272	20 ML oxaliplatin 5 MG/ML Injection [Eloxatin] by Sanofi	Drug
Immunosuppresive drugs	35413957	20 ML oxaliplatin 5 MG/ML Injection [OXALIPLATINE ACCORD] Box of 1	Drug
Immunosuppresive drugs	35805346	Capecitabine, Docetaxel, Oxaliplatin, RT	Regimen
Immunosuppresive drugs	2064033	oxaliplatin 200 MG [BELLOXA]	Drug
Immunosuppresive drugs	43197352	20 ML oxaliplatin 5 MG/ML Prefilled Syringe [OXALIPLATINE HOSPIRA] Box of 1 by Hospira	Drug
Immunosuppresive drugs	35751131	oxaliplatin 50 MG Injectable Solution by Medac	Drug
Immunosuppresive drugs	43197351	20 ML oxaliplatin 5 MG/ML Prefilled Syringe [OXALIPLATINE EG]	Drug
Immunosuppresive drugs	41389734	40 ML oxaliplatin 5 MG/ML Injectable Solution [Oxalisan]	Drug
Immunosuppresive drugs	43646915	20 ML oxaliplatin 5 MG/ML Injection [Riboxatin] Box of 12 by Hikma	Drug
Immunosuppresive drugs	35155764	20 ML oxaliplatin 5 MG/ML Injectable Solution by KYOWA CritiCare	Drug
Immunosuppresive drugs	36782225	oxaliplatin Intravenous Solution	Drug
Immunosuppresive drugs	586822	10 ML oxaliplatin 0.5 MG/ML Injection	Drug
Immunosuppresive drugs	43700967	20 ML oxaliplatin 5 MG/ML Injection [Oxaliplatin Profusio]	Drug
Immunosuppresive drugs	35804615	OFAR	Regimen
Immunosuppresive drugs	21058513	10 ML oxaliplatin 5 MG/ML Injection Box of 1 by A A H	Drug
Immunosuppresive drugs	41115762	oxaliplatin 5 MG/ML Injectable Solution Box of 1	Drug
Immunosuppresive drugs	43153426	20 ML oxaliplatin 5 MG/ML Prefilled Syringe [OXALIPLATINE EBEWE] Box of 1	Drug
Immunosuppresive drugs	40842250	oxaliplatin 5 MG/ML Injectable Solution [Oxalisachs]	Drug
Immunosuppresive drugs	43683348	40 ML oxaliplatin 5 MG/ML Injection [Axiplatin]	Drug
Immunosuppresive drugs	40925136	oxaliplatin Injectable Solution [Oxaliplatin Bhardwaj]	Drug
Immunosuppresive drugs	43159777	oxaliplatin 5 MG/ML [OXALIPLATINE MEDAC]	Drug
Immunosuppresive drugs	41369144	10 ML oxaliplatin 5 MG/ML Injectable Solution [Oxaliplatin Actavis] Box of 1	Drug
Immunosuppresive drugs	43153609	30 ML oxaliplatin 5 MG/ML Prefilled Syringe Box of 1	Drug
Immunosuppresive drugs	41390037	40 ML oxaliplatin 5 MG/ML Injectable Solution [OXALIPLATINE ACCORD] Box of 1	Drug
Immunosuppresive drugs	41372927	10 ML oxaliplatin 5 MG/ML Injectable Solution [Oxaliquid] Box of 1	Drug
Immunosuppresive drugs	42928091	oxaliplatin 5 MG/ML [NEXATIN]	Drug
Immunosuppresive drugs	41364601	10 ML oxaliplatin 5 MG/ML Injectable Solution [Oxaliplatin Mayne] Box of 1	Drug
Immunosuppresive drugs	41060352	oxaliplatin 5 MG/ML Injectable Solution [Oxaliplatin Mayne] Box of 1	Drug
Immunosuppresive drugs	42920233	20 ML oxaliplatin 5 MG/ML Injectable Solution [LIPLATIN]	Drug
Immunosuppresive drugs	44160810	oxaliplatin Injectable Suspension [Oxaliplatin Mayne]	Drug
Immunosuppresive drugs	41278822	oxaliplatin 5 MG/ML Injectable Solution [Oxaliplatin Hexal] Box of 1	Drug
Immunosuppresive drugs	2064041	oxaliplatin 100 MG Injection [PLEOXTIN]	Drug
Immunosuppresive drugs	43273100	oxaliplatin 50 MG Injection [Oxaliplatin Pfi]	Drug
Immunosuppresive drugs	41378678	20 ML oxaliplatin 5 MG/ML Injectable Solution [Oxaliplatin Hexal] Box of 1	Drug
Immunosuppresive drugs	21143683	oxaliplatin 100 MG Injection Box of 1 by A A H	Drug
Immunosuppresive drugs	43808687	20 ML oxaliplatin 5 MG/ML Injection [Oxaliplatin Onkovis] by Onkovis	Drug
Immunosuppresive drugs	43142292	20 ML oxaliplatin 5 MG/ML Prefilled Syringe [OXALIPLATINE MYLAN]	Drug
Immunosuppresive drugs	36779586	20 ML oxaliplatin 5 MG/ML Intravenous Solution [Eloxatin]	Drug
Immunosuppresive drugs	42920584	10 ML oxaliplatin 5 MG/ML Injectable Solution [LIPLATIN]	Drug
Immunosuppresive drugs	21094576	oxaliplatin 50 MG Injection Box of 1 by Actavis	Drug
Immunosuppresive drugs	43750640	oxaliplatin 5 MG/ML Injection [Oxaliplatin Vitane]	Drug
Immunosuppresive drugs	41380186	20 ML oxaliplatin 5 MG/ML Injectable Solution [Oxaliplatin Vitane]	Drug
Immunosuppresive drugs	35413980	20 ML oxaliplatin 5 MG/ML Injection [OXALIPLATINE MEDAC]	Drug
Immunosuppresive drugs	41107660	oxaliplatin 2.5 MG/ML	Drug
Immunosuppresive drugs	43186096	10 ML oxaliplatin 5 MG/ML Prefilled Syringe [OXALIPLATINE MYLAN]	Drug
Immunosuppresive drugs	35414177	40 ML oxaliplatin 5 MG/ML Injection [OXALIPLATINE HOSPIRA] Box of 1 by Hospira	Drug
Immunosuppresive drugs	41248028	oxaliplatin 5 MG/ML Injectable Solution [OXALIPLATINE KABI]	Drug
Immunosuppresive drugs	43610199	10 ML oxaliplatin 5 MG/ML Injection [Oxaliplatin Bendalis]	Drug
Immunosuppresive drugs	43608525	1 ML oxaliplatin 5 MG/ML Injectable Solution [Axiplatin]	Drug
Immunosuppresive drugs	41386986	30 ML oxaliplatin 5 MG/ML Injectable Solution Box of 1	Drug
Immunosuppresive drugs	43734560	1 ML oxaliplatin 5 MG/ML Injection [OXALIPLATINE MYLAN]	Drug
Immunosuppresive drugs	35413964	20 ML oxaliplatin 5 MG/ML Injection [OXALIPLATINE ACCORD] Box of 1 by Accord	Drug
Immunosuppresive drugs	41372196	10 ML oxaliplatin 5 MG/ML Injectable Solution [OXALIPLATINE KABI] Box of 1	Drug
Immunosuppresive drugs	42928123	oxaliplatin Injection [DBL OXALIPLATIN]	Drug
Immunosuppresive drugs	41365055	10 ML oxaliplatin 5 MG/ML Injectable Suspension Box of 1	Drug
Immunosuppresive drugs	35413935	20 ML oxaliplatin 5 MG/ML Injection [OXALIPLATINE MEDAC] Box of 1 by Medac	Drug
Immunosuppresive drugs	40713738	40 ML oxaliplatin 5 MG/ML Injectable Suspension [Eloxatin] by Sanofi	Drug
Immunosuppresive drugs	35101643	mFOLFOX6-B (L-Leucovorin)	Regimen
Immunosuppresive drugs	43142288	20 ML oxaliplatin 5 MG/ML Prefilled Syringe [OXALIPLATINE EG] Box of 1	Drug
Immunosuppresive drugs	589048	oxaliplatin 0.125 MG/ML Injection Box of 1	Drug
Immunosuppresive drugs	43700430	10 ML oxaliplatin 5 MG/ML Injection [Oxaliplatin Evepacks]	Drug
Immunosuppresive drugs	42928116	oxaliplatin 50 MG [DBL OXALIPLATIN]	Drug
Immunosuppresive drugs	41185697	oxaliplatin 0.5 MG/ML Injectable Solution [Medoxa] Box of 1	Drug
Immunosuppresive drugs	41175127	oxaliplatin Injectable Solution [Oxaliplatin Actavis]	Drug
Immunosuppresive drugs	35804808	FOLFOX chronotherapy	Regimen
Immunosuppresive drugs	41271551	oxaliplatin 100 MG Injectable Suspension Box of 1	Drug
Immunosuppresive drugs	35759506	oxaliplatin 50 MG Injectable Solution Box of 1 by Wockhardt	Drug
Immunosuppresive drugs	40904417	oxaliplatin 5 MG/ML Injectable Suspension [Oxaliplatin Orcapharm] Box of 1	Drug
Immunosuppresive drugs	2026847	20 ML oxaliplatin 5 MG/ML Injectable Solution [PLEOXTIN] by Jeil	Drug
Immunosuppresive drugs	42928126	oxaliplatin Injection [BELLOXA]	Drug
Immunosuppresive drugs	43768615	oxaliplatin 0.1 MG/MG [Bendaplatin]	Drug
Immunosuppresive drugs	41310127	oxaliplatin 5 MG/ML Injectable Solution [Oxaliplatin Vipharm] Box of 1	Drug
Immunosuppresive drugs	36280606	40 ML oxaliplatin 5 MG/ML Injection [OXALIPLATINE TEVA] by TEVA	Drug
Immunosuppresive drugs	41367608	10 ML oxaliplatin 5 MG/ML Injectable Solution [Euroxaliplatin] Box of 1	Drug
Immunosuppresive drugs	43628282	10 ML oxaliplatin 5 MG/ML Injection [Oxaliplatin Winthrop]	Drug
Immunosuppresive drugs	41389940	40 ML oxaliplatin 5 MG/ML Injectable Solution [Oxaliplatin Bendalis] Box of 1	Drug
Immunosuppresive drugs	42920239	20 ML oxaliplatin 5 MG/ML Injectable Solution [PLEOXTIN]	Drug
Immunosuppresive drugs	43790965	40 ML oxaliplatin 5 MG/ML Injection [Oxaliplatin Pharma Resources] by Heumann	Drug
Immunosuppresive drugs	35413688	10 ML oxaliplatin 5 MG/ML Injection [OXALIPLATINE KABI] Box of 1 by Fresenius	Drug
Immunosuppresive drugs	40714281	20 ML oxaliplatin 5 MG/ML Injectable Suspension by Sun	Drug
Immunosuppresive drugs	35763726	oxaliplatin 100 MG Injectable Suspension Box of 1 by Mylan	Drug
Immunosuppresive drugs	43606701	oxaliplatin Injection [Oxaliplatin Evepacks]	Drug
Immunosuppresive drugs	41091948	oxaliplatin 5 MG/ML Injectable Solution [Oxaliplan] Box of 1	Drug
Immunosuppresive drugs	588254	oxaliplatin 0.5 MG/ML Injection	Drug
Immunosuppresive drugs	41380193	20 ML oxaliplatin 0.25 MG/ML Injection [Eloxatin]	Drug
Immunosuppresive drugs	43219007	10 ML oxaliplatin 5 MG/ML Prefilled Syringe [OXALIPLATINE TEVA] Box of 1	Drug
Immunosuppresive drugs	35751135	oxaliplatin 100 MG Injectable Suspension Box of 1 by Medac	Drug
Immunosuppresive drugs	43294763	oxaliplatin 100 MG Injection by Link	Drug
Immunosuppresive drugs	35781866	10 ML oxaliplatin 5 MG/ML Injectable Solution Box of 1 by Accord	Drug
Immunosuppresive drugs	43788295	1 ML oxaliplatin 5 MG/ML Injectable Solution [Oxaliplatin Onkovis]	Drug
Immunosuppresive drugs	35806584	mFOLFIRINOX	Regimen
Immunosuppresive drugs	43289339	oxaliplatin 50 MG Injection by Alphapharm	Drug
Immunosuppresive drugs	43714669	oxaliplatin 5 MG/ML Injection [Oxaliplan]	Drug
Immunosuppresive drugs	43788294	1 ML oxaliplatin 5 MG/ML Injectable Solution [Medoxa] by Medac	Drug
Immunosuppresive drugs	43719338	50 MG oxaliplatin 0.1 MG/MG Injectable Suspension [Oxaliplatin-Cr]	Drug
Immunosuppresive drugs	43678933	oxaliplatin Injection [Oxaliplatin Aqvida]	Drug
Immunosuppresive drugs	43610714	20 ML oxaliplatin 5 MG/ML Injection [Oxaliplatin Omnicare]	Drug
Immunosuppresive drugs	36779580	20 ML oxaliplatin 5 MG/ML Intravenous Solution [OXALIPLATINE ACCORD] Box of 1 by Accord	Drug
Immunosuppresive drugs	43214525	oxaliplatin Prefilled Syringe [OXALIPLATINE EG]	Drug
Immunosuppresive drugs	43278560	oxaliplatin Injection [Oxaliplatin Pfi]	Drug
Immunosuppresive drugs	44169527	oxaliplatin 100 MG Injectable Solution [Oxaliplatin Profusio] Box of 1	Drug
Immunosuppresive drugs	35868196	oxaliplatin 100 MG Injectable Solution [Aiheng]	Drug
Immunosuppresive drugs	35411237	oxaliplatin Injection [OXALIPLATINE EG]	Drug
Immunosuppresive drugs	589162	40 ML oxaliplatin 0.125 MG/ML Injection	Drug
Immunosuppresive drugs	40715278	10 ML oxaliplatin 5 MG/ML Injectable Solution Box of 1 by Fresenius	Drug
Immunosuppresive drugs	784043	oxaliplatin 5 MG/ML Injectable Solution [OXALIPLATINE TEVA] Box of 1	Drug
Immunosuppresive drugs	21038969	10 ML oxaliplatin 5 MG/ML Injection by TEVA	Drug
Immunosuppresive drugs	35406901	oxaliplatin 5 MG/ML Injection [OXALIPLATINE TEVA] Box of 1	Drug
Immunosuppresive drugs	43665050	20 ML oxaliplatin 5 MG/ML Injection [Oxaliplatin Bendalis] by Bendalis	Drug
Immunosuppresive drugs	42928128	oxaliplatin Injection [OXP]	Drug
Immunosuppresive drugs	35868195	oxaliplatin 100 MG Injectable Solution [Aozhengnan]	Drug
Immunosuppresive drugs	43665049	20 ML oxaliplatin 5 MG/ML Injection [Oxaliplatin Beta]	Drug
Immunosuppresive drugs	41388516	30 ML oxaliplatin 5 MG/ML Injectable Solution [Oxaliplatin Hexal]	Drug
Immunosuppresive drugs	44172149	oxaliplatin Injectable Suspension [Oxaliplan]	Drug
Immunosuppresive drugs	2064101	oxaliplatin 50 MG Injection [PLASATIN]	Drug
Immunosuppresive drugs	35751138	oxaliplatin 100 MG Injectable Solution by Wockhardt	Drug
Immunosuppresive drugs	41369140	10 ML oxaliplatin 5 MG/ML Injectable Solution [Oxaliplatin Hexal]	Drug
Immunosuppresive drugs	43262113	oxaliplatin 50 MG Injection by Dbl	Drug
Immunosuppresive drugs	41381031	20 ML oxaliplatin 5 MG/ML Injectable Solution [Oxaliplatin Evepacks] Box of 1	Drug
Immunosuppresive drugs	41365322	10 ML oxaliplatin 5 MG/ML Injectable Solution [Oxaliplatin Nc] Box of 1	Drug
Immunosuppresive drugs	35413931	20 ML oxaliplatin 5 MG/ML Injection [OXALIPLATINE HOSPIRA] Box of 1	Drug
Immunosuppresive drugs	43804596	oxaliplatin Injection [Oxaliplatin Beta]	Drug
Immunosuppresive drugs	43732690	oxaliplatin 5 MG/ML [Oxaliplatin Aurobindo]	Drug
Immunosuppresive drugs	43286394	20 ML oxaliplatin 5 MG/ML Injection by Pharmacor	Drug
Immunosuppresive drugs	43809118	40 ML oxaliplatin 5 MG/ML Injection [Oxaliplatin Liv Pharma]	Drug
Immunosuppresive drugs	43142290	20 ML oxaliplatin 5 MG/ML Prefilled Syringe [OXALIPLATINE HOSPIRA] Box of 1	Drug
Immunosuppresive drugs	43164644	30 ML oxaliplatin 5 MG/ML Prefilled Syringe [OXALIPLATINE MEDAC] Box of 1	Drug
Immunosuppresive drugs	43286252	10 ML oxaliplatin 5 MG/ML Injection by Pharmacor	Drug
Immunosuppresive drugs	43806354	1 ML oxaliplatin 5 MG/ML Injection [Oxaliplatin Aqvida]	Drug
Immunosuppresive drugs	36782219	oxaliplatin 5 MG/ML Intravenous Solution [Eloxatin]	Drug
Immunosuppresive drugs	43203679	oxaliplatin Prefilled Syringe [OXALIPLATINE HOSPIRA]	Drug
Immunosuppresive drugs	40713752	40 ML oxaliplatin 5 MG/ML Injectable Solution Box of 1 by Pfizer	Drug
Immunosuppresive drugs	43701365	40 ML oxaliplatin 5 MG/ML Injection [Oxaliplatin Labosuan]	Drug
Immunosuppresive drugs	43203681	oxaliplatin 5 MG/ML Prefilled Syringe [OXALIPLATINE EBEWE]	Drug
Immunosuppresive drugs	43844339	10 ML oxaliplatin 5 MG/ML Injection [Medoxa]	Drug
Immunosuppresive drugs	43772727	20 ML oxaliplatin 5 MG/ML Injectable Solution [Oxaliplatin Omnicare]	Drug
Immunosuppresive drugs	43696779	oxaliplatin 5 MG/ML Injection [Oxaliplatin Bendalis]	Drug
Immunosuppresive drugs	41390361	40 ML oxaliplatin 5 MG/ML Injectable Solution [Oxaliplatin Omnicare] Box of 1	Drug
Immunosuppresive drugs	41175126	oxaliplatin Injectable Solution [Oxaliplatin Evepacks]	Drug
Immunosuppresive drugs	41370663	10 ML oxaliplatin 5 MG/ML Injectable Solution [Oxaliplatin Lapharm] Box of 1	Drug
Immunosuppresive drugs	35603927	oxaliplatin 5 MG/ML Injection	Drug
Immunosuppresive drugs	42928092	oxaliplatin 5 MG/ML [OXAPLA]	Drug
Immunosuppresive drugs	36809794	40 ML oxaliplatin 5 MG/ML Injectable Solution Box of 1 by Fresenius	Drug
Immunosuppresive drugs	2064108	oxaliplatin 50 MG [BAROSATIN]	Drug
Immunosuppresive drugs	43593178	40 ML oxaliplatin 5 MG/ML Injection [Oxaliplatin Pharma Resources] by Pharma Resources	Drug
Immunosuppresive drugs	43683347	40 ML oxaliplatin 5 MG/ML Injection Box of 6	Drug
Immunosuppresive drugs	35413761	10 ML oxaliplatin 5 MG/ML Injection [OXALIPLATINE ARROW] Box of 1 by Arrow	Drug
Immunosuppresive drugs	41278821	oxaliplatin 5 MG/ML Injectable Solution [Oxaliplatin Ratiopharm]	Drug
Immunosuppresive drugs	36779266	40 ML oxaliplatin 5 MG/ML Intravenous Solution	Drug
Immunosuppresive drugs	40708837	500 ML oxaliplatin 0.45 MG/ML Injectable Solution	Drug
Immunosuppresive drugs	35781867	10 ML oxaliplatin 5 MG/ML Injectable Solution Box of 1 by Sun	Drug
Immunosuppresive drugs	2064038	oxaliplatin 150 MG Injection [OXALITIN] by Boryung	Drug
Immunosuppresive drugs	41361629	10 ML oxaliplatin 5 MG/ML Injectable Solution [Oxaliplatin Liquid Nc]	Drug
Immunosuppresive drugs	43665051	20 ML oxaliplatin 5 MG/ML Injection [Riboxatin] Box of 6 by Hikma	Drug
Immunosuppresive drugs	43664567	10 ML oxaliplatin 5 MG/ML Injection [Oxaliplatin Sun] Box of 5	Drug
Immunosuppresive drugs	2064059	oxaliplatin 100 MG Injection [OXAD]	Drug
Immunosuppresive drugs	41379069	20 ML oxaliplatin 5 MG/ML Injectable Solution [Oxali Nc] Box of 1	Drug
Immunosuppresive drugs	43732696	oxaliplatin 5 MG/ML Injection [OXALIPLATINE MYLAN]	Drug
Immunosuppresive drugs	43844851	20 ML oxaliplatin 5 MG/ML Injectable Solution [Oxaliplatin Onkovis] by Onkovis	Drug
Immunosuppresive drugs	43754715	20 ML oxaliplatin 5 MG/ML Injection [Oxaliplatin Liv Pharma] by AqVida	Drug
Immunosuppresive drugs	43042204	20 ML oxaliplatin 5 MG/ML Injection by Arrow	Drug
Immunosuppresive drugs	43665472	40 ML oxaliplatin 5 MG/ML Injection [Riboxatin] Box of 6	Drug
Immunosuppresive drugs	21143684	oxaliplatin 100 MG Injection Box of 1 by Medac	Drug
Immunosuppresive drugs	41385530	30 ML oxaliplatin 5 MG/ML Injectable Solution	Drug
Immunosuppresive drugs	35414185	40 ML oxaliplatin 5 MG/ML Injection [OXALIPLATINE ACCORD] Box of 1	Drug
Immunosuppresive drugs	42928120	oxaliplatin 50 MG [OXAPLIN]	Drug
Immunosuppresive drugs	44194717	30 ML oxaliplatin 5 MG/ML Injectable Suspension	Drug
Immunosuppresive drugs	43283896	oxaliplatin 50 MG Injection [Oxaliplan]	Drug
Immunosuppresive drugs	911926	CapeOx and Erlotinib	Regimen
Immunosuppresive drugs	43804597	oxaliplatin Injection [Oxaliplatin Gry]	Drug
Immunosuppresive drugs	43718657	20 ML oxaliplatin 5 MG/ML Injection [Oxalisan] by Medicopharm	Drug
Immunosuppresive drugs	35781710	10 ML oxaliplatin 5 MG/ML Injectable Solution by Sun	Drug
Immunosuppresive drugs	43175236	10 ML oxaliplatin 5 MG/ML Prefilled Syringe [Eloxatin] Box of 1	Drug
Immunosuppresive drugs	35603929	20 ML oxaliplatin 5 MG/ML Injection	Drug
Immunosuppresive drugs	35806105	Ox-P	Regimen
Immunosuppresive drugs	43845158	30 ML oxaliplatin 5 MG/ML Injection [Oxaliplatin Hexal] by Hexal	Drug
Immunosuppresive drugs	36780016	10 ML oxaliplatin 5 MG/ML Intravenous Solution [OXALIPLATINE ACCORD] Box of 1 by Accord	Drug
Immunosuppresive drugs	42542344	GemOx and Sorafenib	Regimen
Immunosuppresive drugs	43664566	10 ML oxaliplatin 5 MG/ML Injection [Riboxatin] Box of 12	Drug
Immunosuppresive drugs	2064109	oxaliplatin 50 MG [FOXANTAL]	Drug
Immunosuppresive drugs	43808684	20 ML oxaliplatin 5 MG/ML Injection [Oxaliplatin Sun] Box of 5	Drug
Immunosuppresive drugs	42928087	oxaliplatin 5 MG/ML Injectable Solution [PLEOXTIN]	Drug
Immunosuppresive drugs	41371399	10 ML oxaliplatin 5 MG/ML Injectable Solution [Oxali Nc]	Drug
Immunosuppresive drugs	41115761	oxaliplatin 50 MG Injectable Solution	Drug
Immunosuppresive drugs	44192771	10 ML oxaliplatin 5 MG/ML Injectable Suspension [Oxaliplan]	Drug
Immunosuppresive drugs	43696778	oxaliplatin 0.1 MG/ML	Drug
Immunosuppresive drugs	40998184	oxaliplatin 5 MG/ML Injectable Solution [Oxaliplatin Beta]	Drug
Immunosuppresive drugs	41367606	10 ML oxaliplatin 5 MG/ML Injectable Solution [Oxaliplatin Bhardwaj] Box of 1	Drug
Immunosuppresive drugs	43754713	20 ML oxaliplatin 5 MG/ML Injection [OXALIPLATINE HOSPIRA] by Hospira	Drug
Immunosuppresive drugs	44194660	30 ML oxaliplatin 5 MG/ML Injectable Suspension [Oxaliplatin Hexal]	Drug
Immunosuppresive drugs	43208014	10 ML oxaliplatin 5 MG/ML Prefilled Syringe [OXALIPLATINE TEVA]	Drug
Immunosuppresive drugs	43219254	20 ML oxaliplatin 5 MG/ML Prefilled Syringe [OXALIPLATINE KABI]	Drug
Immunosuppresive drugs	43734563	1 ML oxaliplatin 5 MG/ML Injectable Solution [Oxaliplatin Omnicare]	Drug
Immunosuppresive drugs	36782224	oxaliplatin Intravenous Solution [Eloxatin]	Drug
Immunosuppresive drugs	21045545	oxaliplatin 100 MG Injection [Eloxatin] by Sanofi	Drug
Immunosuppresive drugs	43768621	oxaliplatin 5 MG/ML Injection Box of 20	Drug
Immunosuppresive drugs	42928077	oxaliplatin 5 MG/ML Injectable Solution [Eloxatin]	Drug
Immunosuppresive drugs	35772209	oxaliplatin 50 MG Injectable Suspension Box of 1 by Medac	Drug
Immunosuppresive drugs	41248024	oxaliplatin 5 MG/ML Injectable Solution [Oxaliplatin Nc]	Drug
Immunosuppresive drugs	41371396	10 ML oxaliplatin 5 MG/ML Injectable Solution [Oxaliplatin Nc]	Drug
Immunosuppresive drugs	2026353	50 ML oxaliplatin 5 MG/ML Injectable Solution	Drug
Immunosuppresive drugs	43137639	oxaliplatin 5 MG/ML [OXALIPLATINE EG]	Drug
Immunosuppresive drugs	41372928	10 ML oxaliplatin 5 MG/ML Injectable Solution [Oxaliplatin Resolute Oncology] Box of 1	Drug
Immunosuppresive drugs	43647348	40 ML oxaliplatin 5 MG/ML Injection [Oxaliplatin Pharma Resources] by Bhardwaj	Drug
Immunosuppresive drugs	43840812	oxaliplatin 5 MG/ML Injectable Solution [Oxaliplatin Onkovis]	Drug
Immunosuppresive drugs	40713740	40 ML oxaliplatin 5 MG/ML Injectable Suspension Box of 1 by Pfizer	Drug
Immunosuppresive drugs	43714666	oxaliplatin 5 MG/ML [Riboxatin]	Drug
Immunosuppresive drugs	43732689	oxaliplatin Injectable Solution [Oxaliplatin Omnicare]	Drug
Immunosuppresive drugs	43208443	30 ML oxaliplatin 5 MG/ML Prefilled Syringe [OXALIPLATINE MEDAC] Box of 1 by Medac	Drug
Immunosuppresive drugs	43844850	20 ML oxaliplatin 5 MG/ML Injectable Solution [Oxaliplatin Omnicare] by OmniCare	Drug
Immunosuppresive drugs	41171853	oxaliplatin 50 MG [Oxaliplatin Profusio]	Drug
Immunosuppresive drugs	41390130	40 ML oxaliplatin 5 MG/ML Injectable Solution [Oxaliplatin Liv Pharma]	Drug
Immunosuppresive drugs	43646396	10 ML oxaliplatin 5 MG/ML Injection [Oxaliplatin Aurobindo] by Actavis	Drug
Immunosuppresive drugs	36408139	oxaliplatin 150 MG Injectable Solution	Drug
Immunosuppresive drugs	40720761	oxaliplatin 5 MG/ML Injectable Solution [Eloxatin] Box of 1	Drug
Immunosuppresive drugs	35102004	FOLFOX4 (L-Leucovorin)	Regimen
Immunosuppresive drugs	40904419	oxaliplatin 5 MG/ML Injectable Suspension [Oxaliplatin Actavis] Box of 1	Drug
Immunosuppresive drugs	43208441	30 ML oxaliplatin 5 MG/ML Prefilled Syringe	Drug
Immunosuppresive drugs	35133361	10 ML oxaliplatin 5 MG/ML Injectable Solution by Nihon	Drug
Immunosuppresive drugs	43824534	1 ML oxaliplatin 5 MG/ML Injectable Solution [Riboxatin] by Hikma	Drug
Immunosuppresive drugs	36250045	40 ML oxaliplatin 5 MG/ML Injection	Drug
Immunosuppresive drugs	41378683	20 ML oxaliplatin 5 MG/ML Injectable Solution [Oxaliplan] Box of 1	Drug
Immunosuppresive drugs	43862530	10 ML oxaliplatin 0.1 MG/ML Injectable Solution [Croloxat] by Cellgmbh	Drug
Immunosuppresive drugs	41381628	20 ML oxaliplatin 5 MG/ML Injectable Suspension Box of 1	Drug
Immunosuppresive drugs	35411238	oxaliplatin Injection [OXALIPLATINE ARROW]	Drug
Immunosuppresive drugs	43773130	40 ML oxaliplatin 5 MG/ML Injection [Oxaliplan] by Cancernova Onkologische	Drug
Immunosuppresive drugs	41389888	40 ML oxaliplatin 5 MG/ML Injectable Solution [Oxaliquid] Box of 1	Drug
Immunosuppresive drugs	42928086	oxaliplatin 5 MG/ML Injectable Solution [OXP]	Drug
Immunosuppresive drugs	40713739	40 ML oxaliplatin 5 MG/ML Injectable Suspension Box of 1 by Medac	Drug
Immunosuppresive drugs	40956368	oxaliplatin Injectable Solution [Oxaliplatin Beta]	Drug
Immunosuppresive drugs	41248026	oxaliplatin 5 MG/ML Injectable Solution [Oxaliplatin Lapharm]	Drug
Immunosuppresive drugs	40713746	40 ML oxaliplatin 5 MG/ML Injectable Suspension	Drug
Immunosuppresive drugs	43164178	10 ML oxaliplatin 5 MG/ML Prefilled Syringe [Eloxatin] Box of 1 by Sanofi	Drug
Immunosuppresive drugs	43678934	oxaliplatin Injectable Solution [Oxaliplan]	Drug
Immunosuppresive drugs	36779584	20 ML oxaliplatin 5 MG/ML Intravenous Solution [Eloxatin] Box of 1 by Sanofi	Drug
Immunosuppresive drugs	35148004	10 ML oxaliplatin 5 MG/ML Injectable Solution by Nichi-Iko	Drug
Immunosuppresive drugs	41365320	10 ML oxaliplatin 5 MG/ML Injectable Suspension [Oxaliplatin Onkovis] Box of 1	Drug
Immunosuppresive drugs	43175482	20 ML oxaliplatin 5 MG/ML Prefilled Syringe [OXALIPLATINE ARROW] Box of 1	Drug
Immunosuppresive drugs	41377576	20 ML oxaliplatin 5 MG/ML Injectable Solution [Oxaliplatin Resolute Oncology]	Drug
Immunosuppresive drugs	41367602	10 ML oxaliplatin 5 MG/ML Injectable Solution [Oxaliplatin Winthrop]	Drug
Immunosuppresive drugs	43786593	oxaliplatin 5 MG/ML Injection [Oxaliplatin Labosuan]	Drug
Immunosuppresive drugs	43629265	40 ML oxaliplatin 5 MG/ML Injection [Medoxa] by Medac	Drug
Immunosuppresive drugs	41302673	oxaliplatin 0.5 MG/ML Injectable Suspension	Drug
Immunosuppresive drugs	44193871	20 ML oxaliplatin 5 MG/ML Injectable Suspension [Oxaliplatin Mayne] Box of 1 by Hospira	Drug
Immunosuppresive drugs	2027423	10 ML oxaliplatin 5 MG/ML Injectable Solution by Fresenius Kabi	Drug
Immunosuppresive drugs	41389735	40 ML oxaliplatin 5 MG/ML Injectable Solution [Oxaliplatin Resolute Oncology] Box of 1	Drug
Immunosuppresive drugs	41363876	10 ML oxaliplatin 0.5 MG/ML Injectable Solution [Medoxa]	Drug
Immunosuppresive drugs	35413560	10 ML oxaliplatin 5 MG/ML Injection [OXALIPLATINE TEVA] Box of 1 by TEVA	Drug
Immunosuppresive drugs	43737184	40 ML oxaliplatin 5 MG/ML Injection [Oxaliplatin Gry]	Drug
Immunosuppresive drugs	41377940	20 ML oxaliplatin 5 MG/ML Injectable Solution [Bendaplatin]	Drug
Immunosuppresive drugs	35148580	10 ML oxaliplatin 5 MG/ML Injectable Solution by KYOWA CritiCare	Drug
Immunosuppresive drugs	36895946	40 ML oxaliplatin 5 MG/ML Prefilled Syringe Box of 1	Drug
Immunosuppresive drugs	41389784	40 ML oxaliplatin 5 MG/ML Injectable Solution [Oxaliplatin Beta] Box of 1	Drug
Immunosuppresive drugs	35413937	20 ML oxaliplatin 5 MG/ML Injection [OXALIPLATINE ARROW] Box of 1 by Arrow	Drug
Immunosuppresive drugs	43719099	40 ML oxaliplatin 5 MG/ML Injection [Riboxatin] Box of 12	Drug
Immunosuppresive drugs	43773132	40 ML oxaliplatin 5 MG/ML Injection [Oxaliplatin Bendalis]	Drug
Immunosuppresive drugs	43862531	10 ML oxaliplatin 5 MG/ML Injection [Oxaliplatin Omnicare]	Drug
Immunosuppresive drugs	21049129	40 ML oxaliplatin 5 MG/ML Injection [Eloxatin] by Sanofi	Drug
Immunosuppresive drugs	40831691	oxaliplatin Injectable Solution [Oxaliplatin Vipharm]	Drug
Immunosuppresive drugs	44192869	10 ML oxaliplatin 5 MG/ML Injectable Suspension [Oxaliplatin Hexal] Box of 1	Drug
Immunosuppresive drugs	40714279	20 ML oxaliplatin 5 MG/ML Injectable Suspension Box of 1 by Fresenius	Drug
Immunosuppresive drugs	43678938	oxaliplatin 5 MG/ML Injectable Solution [Axiplatin]	Drug
Immunosuppresive drugs	42920057	30 ML oxaliplatin 5 MG/ML Injectable Solution [OXALITIN]	Drug
Immunosuppresive drugs	43192615	oxaliplatin 5 MG/ML [OXALIPLATINE KABI]	Drug
Immunosuppresive drugs	41377225	20 ML oxaliplatin 5 MG/ML Injectable Solution [Oxaliplatin Mayne]	Drug
Immunosuppresive drugs	42928102	oxaliplatin 100 MG Injection [OXP]	Drug
Immunosuppresive drugs	35603923	oxaliplatin Injection	Drug
Immunosuppresive drugs	43646918	20 ML oxaliplatin 5 MG/ML Injection [Oxaliplatin Winthrop]	Drug
Immunosuppresive drugs	40715709	10 ML oxaliplatin 5 MG/ML Injectable Suspension by Accord	Drug
Immunosuppresive drugs	43591188	4 ML oxaliplatin 5 MG/ML Injection [Oxaliplatin Gry] by TEVA	Drug
Immunosuppresive drugs	784041	oxaliplatin Injectable Solution [OXALIPLATINE TEVA]	Drug
Immunosuppresive drugs	43860776	1 ML oxaliplatin 5 MG/ML Injection [Oxaliplatin Aurobindo]	Drug
Immunosuppresive drugs	43700974	20 ML oxaliplatin 5 MG/ML Injection [Oxaliplatin Bhardwaj] by Bhardwaj	Drug
Immunosuppresive drugs	41380192	20 ML oxaliplatin 5 MG/ML Injectable Solution [Axioplatin]	Drug
Immunosuppresive drugs	35868203	oxaliplatin 50 MG [Leshading]	Drug
Immunosuppresive drugs	36782220	oxaliplatin 5 MG/ML Intravenous Solution Box of 1	Drug
Immunosuppresive drugs	43682385	10 ML oxaliplatin 5 MG/ML Injection [OXALIPLATINE MYLAN] by Mylan	Drug
Immunosuppresive drugs	43592272	10 ML oxaliplatin 5 MG/ML Injection [Oxaliplatin Labosuan]	Drug
Immunosuppresive drugs	2064073	oxaliplatin 50 MG Injection [OXAPLA] by Yuhan	Drug
Immunosuppresive drugs	43701366	40 ML oxaliplatin 5 MG/ML Injection [Oxaliplatin Sun] by Sun	Drug
Immunosuppresive drugs	43863453	40 ML oxaliplatin 5 MG/ML Injection [Riboxatin] Box of 12 by Hikma	Drug
Immunosuppresive drugs	2026422	40 ML oxaliplatin 5 MG/ML Injectable Solution [OXP] by Shinpoong	Drug
Immunosuppresive drugs	2064122	oxaliplatin Injection [FOXANTAL]	Drug
Immunosuppresive drugs	42542294	FOLFOXIRI and Panitumumab	Regimen
Immunosuppresive drugs	41385661	30 ML oxaliplatin 5 MG/ML Injectable Solution [Oxaliplatin Nc] Box of 1	Drug
Immunosuppresive drugs	21035678	oxaliplatin 100 MG Injection Box of 1 by Actavis	Drug
Immunosuppresive drugs	43844341	10 ML oxaliplatin 5 MG/ML Injection [Oxaliplatin Vipharm] by Vipharm	Drug
Immunosuppresive drugs	36895948	40 ML oxaliplatin 5 MG/ML Prefilled Syringe	Drug
Immunosuppresive drugs	43175710	40 ML oxaliplatin 5 MG/ML Prefilled Syringe [OXALIPLATINE TEVA] Box of 1 by TEVA	Drug
Immunosuppresive drugs	43283899	oxaliplatin 100 MG Injection by Alphapharm	Drug
Immunosuppresive drugs	41389890	40 ML oxaliplatin 5 MG/ML Injectable Solution [Oxaliplatin Liquid Nc] Box of 1	Drug
Immunosuppresive drugs	35755384	oxaliplatin 50 MG Injectable Suspension by Medac	Drug
Immunosuppresive drugs	35413713	10 ML oxaliplatin 5 MG/ML Injection [OXALIPLATINE EG]	Drug
Immunosuppresive drugs	2064060	oxaliplatin 100 MG Injection [OXAD] by Guju	Drug
Immunosuppresive drugs	43750639	oxaliplatin 5 MG/ML [Oxaliplatin Winthrop]	Drug
Immunosuppresive drugs	44036670	oxaliplatin 5 MG/ML Injection [Pms-Oxaliplatin] by Pharmascience	Drug
Immunosuppresive drugs	35414020	20 ML oxaliplatin 5 MG/ML Injection [OXALIPLATINE EG] Box of 1 by Eurogenerics	Drug
Immunosuppresive drugs	41381409	20 ML oxaliplatin 5 MG/ML Injectable Solution [Oxaliplatin Ratiopharm] Box of 1	Drug
Immunosuppresive drugs	41123116	oxaliplatin 5 MG/ML Injectable Solution [Medoxa] Box of 1	Drug
Immunosuppresive drugs	35414169	40 ML oxaliplatin 5 MG/ML Prefilled Syringe [OXALIPLATINE ACCORD] Box of 1 by Accord	Drug
Immunosuppresive drugs	43806357	1 ML oxaliplatin 5 MG/ML Injection [Oxaliplatin Pharma Resources]	Drug
Immunosuppresive drugs	2064044	oxaliplatin 100 MG Injection [OXAPLIN] by Kwangdong	Drug
Immunosuppresive drugs	43624568	oxaliplatin 0.1 MG/MG	Drug
Immunosuppresive drugs	43698654	1 ML oxaliplatin 5 MG/ML Injection [Oxaliplatin Pharma Resources] by Heumann	Drug
Immunosuppresive drugs	35782462	10 ML oxaliplatin 5 MG/ML Injectable Solution by A A H	Drug
Immunosuppresive drugs	21176552	20 ML oxaliplatin 5 MG/ML Injection Box of 1 by Accord	Drug
Immunosuppresive drugs	43862533	10 ML oxaliplatin 5 MG/ML Injection [Oxaliplatin Vipharm]	Drug
Immunosuppresive drugs	43164179	10 ML oxaliplatin 5 MG/ML Prefilled Syringe [OXALIPLATINE ARROW]	Drug
Immunosuppresive drugs	41389684	40 ML oxaliplatin 5 MG/ML Injectable Solution [Medoxa]	Drug
Immunosuppresive drugs	41049875	oxaliplatin Injectable Solution [Oxaliplatin Sun]	Drug
Immunosuppresive drugs	35783733	40 ML oxaliplatin 5 MG/ML Injectable Solution by Accord	Drug
Immunosuppresive drugs	43736793	20 ML oxaliplatin 5 MG/ML Injection [Oxaliplatin Haemato]	Drug
Immunosuppresive drugs	41369138	10 ML oxaliplatin 5 MG/ML Injectable Solution [Oxaliplatin Winthrop] Box of 1	Drug
Immunosuppresive drugs	43606707	oxaliplatin 5 MG/ML [Oxaliplatin Bendalis]	Drug
Immunosuppresive drugs	41271552	oxaliplatin 0.25 MG/ML Injectable Solution	Drug
Immunosuppresive drugs	2027422	10 ML oxaliplatin 5 MG/ML Injectable Solution [OXPLATIN] by Reyon	Drug
Immunosuppresive drugs	43750641	oxaliplatin 5 MG/ML Injection [Oxaliplatin Winthrop]	Drug
Immunosuppresive drugs	2064082	oxaliplatin 50 MG Injection by Penmix	Drug
Immunosuppresive drugs	784713	20 ML oxaliplatin 5 MG/ML Injectable Solution [OXALIPLATINE TEVA] Box of 1 by TEVA	Drug
Immunosuppresive drugs	43790962	40 ML oxaliplatin 5 MG/ML Injection [Oxaliplatin Beta]	Drug
Immunosuppresive drugs	42928094	oxaliplatin 5 MG/ML [BELLOXA]	Drug
Immunosuppresive drugs	2064098	oxaliplatin 50 MG Injection [OXALA] by Korea Prime Pharm	Drug
Immunosuppresive drugs	43148562	oxaliplatin Prefilled Syringe [OXALIPLATINE KABI]	Drug
Immunosuppresive drugs	43700973	20 ML oxaliplatin 5 MG/ML Injection [Oxaliplatin Bhardwaj]	Drug
Immunosuppresive drugs	44188279	oxaliplatin 5 MG/ML Injectable Suspension [Oxaliplan] Box of 1	Drug
Immunosuppresive drugs	35409229	oxaliplatin 5 MG/ML Injection [OXALIPLATINE ARROW] Box of 1	Drug
Immunosuppresive drugs	40715695	10 ML oxaliplatin 5 MG/ML Injectable Suspension [Eloxatin] by Sanofi	Drug
Immunosuppresive drugs	35807025	Oxaliplatin and Bevacizumab	Regimen
Immunosuppresive drugs	40873489	oxaliplatin 5 MG/ML Injectable Solution [Oxaliplatin Mayne]	Drug
Immunosuppresive drugs	36782223	oxaliplatin Intravenous Solution [OXALIPLATINE ACCORD]	Drug
Immunosuppresive drugs	42928082	oxaliplatin 5 MG/ML Injectable Solution [OXAPLA]	Drug
Immunosuppresive drugs	41385664	30 ML oxaliplatin 5 MG/ML Injectable Solution [Medoxa] Box of 1	Drug
Immunosuppresive drugs	41389351	30 ML oxaliplatin 0.167 MG/ML Injectable Suspension [Oxaliplatin Nc] Box of 1	Drug
Immunosuppresive drugs	35156348	oxaliplatin 5 MG/ML Injectable Solution [Elplat]	Drug
Immunosuppresive drugs	35101644	mFOLFOX6 (L-Leucovorin)	Regimen
Immunosuppresive drugs	43592274	10 ML oxaliplatin 5 MG/ML Injection [Oxaliplatin Vitane]	Drug
Immunosuppresive drugs	41029224	oxaliplatin 5 MG/ML Injectable Solution [Oxaliplatin Ratiopharm] Box of 1	Drug
Immunosuppresive drugs	43175239	10 ML oxaliplatin 5 MG/ML Prefilled Syringe [OXALIPLATINE KABI]	Drug
Immunosuppresive drugs	41389783	40 ML oxaliplatin 0.125 MG/ML Injection [Eloxatin] Box of 1	Drug
Immunosuppresive drugs	43289340	oxaliplatin 50 MG Injection by Baxter	Drug
Immunosuppresive drugs	42928135	oxaliplatin Injectable Solution [OXALITIN]	Drug
Immunosuppresive drugs	42920000	40 ML oxaliplatin 5 MG/ML Injectable Solution [TEVA OXALIPLATIN]	Drug
Immunosuppresive drugs	784605	10 ML oxaliplatin 5 MG/ML Injectable Solution [OXALIPLATINE TEVA] Box of 1	Drug
Immunosuppresive drugs	40715712	10 ML oxaliplatin 5 MG/ML Injectable Solution [Eloxatin] by Sanofi	Drug
Immunosuppresive drugs	44194205	20 ML oxaliplatin 5 MG/ML Injectable Suspension [Oxaliplatin Ratiopharm]	Drug
Immunosuppresive drugs	35868607	oxaliplatin Injectable Solution [Jialetongtai]	Drug
Immunosuppresive drugs	41372924	10 ML oxaliplatin 5 MG/ML Injectable Solution [Oxaliplatin Orcapharm] Box of 1	Drug
Immunosuppresive drugs	35414086	20 ML oxaliplatin 5 MG/ML Prefilled Syringe [OXALIPLATINE ACCORD] Box of 1 by Accord	Drug
Immunosuppresive drugs	41185696	oxaliplatin 5 MG/ML Injectable Solution [Axioplatin] Box of 1	Drug
Immunosuppresive drugs	41378675	20 ML oxaliplatin 5 MG/ML Injectable Solution [Oxaliplatin Oncotrade]	Drug
Immunosuppresive drugs	35805347	Capecitabine, Oxaliplatin, RT	Regimen
Immunosuppresive drugs	35414186	40 ML oxaliplatin 5 MG/ML Injection [OXALIPLATINE KABI] Box of 1 by Fresenius	Drug
Immunosuppresive drugs	42928085	oxaliplatin 5 MG/ML Injectable Solution [TEVA OXALIPLATIN]	Drug
Immunosuppresive drugs	41364600	10 ML oxaliplatin 5 MG/ML Injectable Solution [Oxaliplatin Omnicare] Box of 1	Drug
Immunosuppresive drugs	35604082	oxaliplatin 50 MG Injection	Drug
Immunosuppresive drugs	43159778	oxaliplatin 5 MG/ML Prefilled Syringe [OXALIPLATINE HOSPIRA] Box of 1	Drug
Immunosuppresive drugs	43610201	10 ML oxaliplatin 5 MG/ML Injection [Riboxatin] Box of 6	Drug
Immunosuppresive drugs	35159744	10 ML oxaliplatin 5 MG/ML Injectable Solution by Nippon Kayaku	Drug
Immunosuppresive drugs	41378681	20 ML oxaliplatin 5 MG/ML Injectable Solution [Oxaliplatin Bendalis] Box of 1	Drug
Immunosuppresive drugs	40987630	oxaliplatin Injectable Solution [Oxaliplatin Bendalis]	Drug
Immunosuppresive drugs	35152282	10 ML oxaliplatin 5 MG/ML Injectable Solution by Daiichi Sankyo	Drug
Immunosuppresive drugs	44098811	oxaliplatin 5 MG/ML Injection [Act Oxaliplatin]	Drug
Immunosuppresive drugs	1318044	oxaliplatin 5 MG/ML	Drug
Immunosuppresive drugs	42920586	10 ML oxaliplatin 5 MG/ML Injectable Solution [OXAPLA]	Drug
Immunosuppresive drugs	41381028	20 ML oxaliplatin 5 MG/ML Injectable Solution [Oxalisachs]	Drug
Immunosuppresive drugs	35603926	10 ML oxaliplatin 5 MG/ML Injection [Eloxatin]	Drug
Immunosuppresive drugs	2026857	20 ML oxaliplatin 5 MG/ML Injectable Solution by Zenics	Drug
Immunosuppresive drugs	42658440	40 ML oxaliplatin 5 MG/ML Injectable Solution by TEVA	Drug
Immunosuppresive drugs	2027424	10 ML oxaliplatin 5 MG/ML Injectable Solution by Zenics	Drug
Immunosuppresive drugs	43790560	20 ML oxaliplatin 5 MG/ML Injection [Oxaliplatin Evepacks]	Drug
Immunosuppresive drugs	35805353	Fluorouracil, Oxaliplatin, RT	Regimen
Immunosuppresive drugs	43858907	oxaliplatin 5 MG/ML Injection [Oxaliplatin Evepacks]	Drug
Immunosuppresive drugs	35413793	10 ML oxaliplatin 5 MG/ML Injection [OXALIPLATINE ARROW]	Drug
Immunosuppresive drugs	43772725	20 ML oxaliplatin 5 MG/ML Injection [Riboxatin] by Hikma	Drug
Immunosuppresive drugs	41296237	oxaliplatin 0.5 MG/ML [Medoxa]	Drug
Immunosuppresive drugs	36887792	oxaliplatin 5 MG/ML Prefilled Syringe	Drug
Immunosuppresive drugs	36779262	40 ML oxaliplatin 5 MG/ML Intravenous Solution [Eloxatin] Box of 1 by Sanofi	Drug
Immunosuppresive drugs	41390360	40 ML oxaliplatin 5 MG/ML Injectable Solution [Oxaliplatin Profusio] Box of 1	Drug
Immunosuppresive drugs	43826737	20 ML oxaliplatin 5 MG/ML Injection [Oxaliplan]	Drug
Immunosuppresive drugs	41373235	10 ML oxaliplatin 5 MG/ML Injectable Solution [Oxaliplan] Box of 1 by Cancernova Onkologische	Drug
Immunosuppresive drugs	41381961	20 ML oxaliplatin 5 MG/ML Injectable Suspension [Eloxatin] Box of 1 by Sanofi	Drug
Immunosuppresive drugs	43588661	oxaliplatin Injection [Oxaliplatin Vipharm]	Drug
Immunosuppresive drugs	35772212	oxaliplatin 100 MG Injectable Suspension Box of 1 by Actavis	Drug
Immunosuppresive drugs	2064053	oxaliplatin 100 MG Injection by Korea DB Pharm	Drug
Immunosuppresive drugs	41390004	40 ML oxaliplatin 0.125 MG/ML Injectable Solution Box of 1 by Hospira	Drug
Immunosuppresive drugs	43844848	20 ML oxaliplatin 5 MG/ML Injection [Oxaliplatin Vitane] by Vitane	Drug
Immunosuppresive drugs	43723707	1000 MG oxaliplatin 0.1 MG/MG Injectable Solution [Oxaliplatin Sandoz]	Drug
Immunosuppresive drugs	41237575	oxaliplatin Injectable Solution [Oxaliplatin Nc]	Drug
Immunosuppresive drugs	40720760	oxaliplatin 0.45 MG/ML	Drug
Immunosuppresive drugs	36779578	20 ML oxaliplatin 5 MG/ML Intravenous Solution [OXALIPLATINE TEVA] Box of 1	Drug
Immunosuppresive drugs	43142289	20 ML oxaliplatin 5 MG/ML Prefilled Syringe [OXALIPLATINE HOSPIRA]	Drug
Immunosuppresive drugs	43732697	oxaliplatin 5 MG/ML Injection [Eloxatin] Box of 10	Drug
Immunosuppresive drugs	784042	oxaliplatin 5 MG/ML Injectable Solution [OXALIPLATINE TEVA]	Drug
Immunosuppresive drugs	41363152	10 ML oxaliplatin 5 MG/ML Injectable Solution [Oxaliquid]	Drug
Immunosuppresive drugs	41115763	oxaliplatin 100 MG Injectable Solution	Drug
Immunosuppresive drugs	43294761	oxaliplatin 50 MG [Oxalatin]	Drug
Immunosuppresive drugs	43208491	40 ML oxaliplatin 5 MG/ML Prefilled Syringe [OXALIPLATINE ARROW] Box of 1 by Arrow	Drug
Immunosuppresive drugs	43148564	oxaliplatin 5 MG/ML [OXALIPLATINE EBEWE]	Drug
Immunosuppresive drugs	36779579	20 ML oxaliplatin 5 MG/ML Intravenous Solution [OXALIPLATINE TEVA]	Drug
Immunosuppresive drugs	43175709	40 ML oxaliplatin 5 MG/ML Prefilled Syringe [Eloxatin] Box of 1	Drug
Immunosuppresive drugs	43262116	oxaliplatin 20 MG	Drug
Immunosuppresive drugs	40713745	40 ML oxaliplatin 5 MG/ML Injectable Suspension by Accord	Drug
Immunosuppresive drugs	43267608	oxaliplatin 5 MG/ML [Oxaliccord]	Drug
Immunosuppresive drugs	43718661	20 ML oxaliplatin 5 MG/ML Injectable Solution [Axiplatin]	Drug
Immunosuppresive drugs	43629268	40 ML oxaliplatin 5 MG/ML Injection [Oxaliplatin Hexal]	Drug
Immunosuppresive drugs	35868215	oxaliplatin 1 MG/ML Injectable Solution [Aiheng]	Drug
Immunosuppresive drugs	35130425	40 ML oxaliplatin 5 MG/ML Injectable Solution by Towa	Drug
Immunosuppresive drugs	40720739	oxaliplatin 0.56 MG/ML Injectable Solution Box of 1	Drug
Immunosuppresive drugs	41381268	20 ML oxaliplatin 2.5 MG/ML Injectable Solution Box of 1	Drug
Immunosuppresive drugs	35868199	oxaliplatin 50 MG Injectable Solution [Leshading]	Drug
Immunosuppresive drugs	43294762	oxaliplatin 50 MG [Oxaliplan]	Drug
Immunosuppresive drugs	21104500	oxaliplatin 50 MG Injection [Eloxatin] by Sanofi	Drug
Immunosuppresive drugs	43826277	10 ML oxaliplatin 5 MG/ML Injectable Solution [Axiplatin] by Apocare	Drug
Immunosuppresive drugs	35759510	oxaliplatin 50 MG Injectable Solution Box of 1 by Mylan	Drug
Immunosuppresive drugs	2064042	oxaliplatin 100 MG Injection [PLEOXTIN] by Jeil	Drug
Immunosuppresive drugs	41387930	30 ML oxaliplatin 5 MG/ML Injectable Solution [Croloxat]	Drug
Immunosuppresive drugs	2027421	10 ML oxaliplatin 5 MG/ML Injectable Solution [LIPLATIN] by Hanmi	Drug
Immunosuppresive drugs	21038971	10 ML oxaliplatin 5 MG/ML Injection [Eloxatin] by Sanofi	Drug
Immunosuppresive drugs	42928114	oxaliplatin 50 MG Injection [OXP]	Drug
Immunosuppresive drugs	35805354	FOLFOX4 and RT	Regimen
Immunosuppresive drugs	41380189	20 ML oxaliplatin 5 MG/ML Injectable Solution [Oxaliplatin Beta] Box of 1	Drug
Immunosuppresive drugs	41060355	oxaliplatin 5 MG/ML Injectable Solution [Oxaliplatin Gry]	Drug
Immunosuppresive drugs	2064048	oxaliplatin 100 MG Injection [OXAPLA]	Drug
Immunosuppresive drugs	43754185	10 ML oxaliplatin 5 MG/ML Injection [Axiplatin]	Drug
Immunosuppresive drugs	35406902	oxaliplatin 5 MG/ML Injection [OXALIPLATINE MEDAC] Box of 1	Drug
Immunosuppresive drugs	911933	FUOX and RT	Regimen
Immunosuppresive drugs	43849872	1000 MG oxaliplatin 0.1 MG/MG Injectable Solution	Drug
Immunosuppresive drugs	40715281	10 ML oxaliplatin 5 MG/ML Injectable Solution by Fresenius	Drug
Immunosuppresive drugs	41216995	oxaliplatin 5 MG/ML Injectable Solution [Oxaliplatin Evepacks]	Drug
Immunosuppresive drugs	40720743	oxaliplatin 50 MG Injectable Suspension by Pfizer	Drug
Immunosuppresive drugs	41369901	10 ML oxaliplatin 5 MG/ML Injectable Solution [Riboxatin] Box of 1	Drug
Immunosuppresive drugs	40894120	oxaliplatin Injectable Solution [Oxaliplatin Haemato]	Drug
Immunosuppresive drugs	43153424	20 ML oxaliplatin 5 MG/ML Prefilled Syringe [Eloxatin] Box of 1 by Sanofi	Drug
Immunosuppresive drugs	43822720	oxaliplatin 5 MG/ML [Oxaliplatin Beta]	Drug
Immunosuppresive drugs	41389891	40 ML oxaliplatin 5 MG/ML Injectable Solution [Oxaliplatin Hexal] Box of 1	Drug
Immunosuppresive drugs	35868608	oxaliplatin Injectable Solution [Aozhengnan]	Drug
Immunosuppresive drugs	36779257	40 ML oxaliplatin 5 MG/ML Intravenous Solution [OXALIPLATINE TEVA] Box of 1	Drug
Immunosuppresive drugs	2064121	oxaliplatin Injection [BAROSATIN]	Drug
Immunosuppresive drugs	35410767	oxaliplatin 5 MG/ML Injection [OXALIPLATINE EG] Box of 1	Drug
Immunosuppresive drugs	40714282	20 ML oxaliplatin 5 MG/ML Injectable Suspension by Medac	Drug
Immunosuppresive drugs	40831690	oxaliplatin Injectable Suspension [Oxaliplatin Actavis]	Drug
Immunosuppresive drugs	40720750	oxaliplatin 100 MG Injectable Suspension Box of 1 by Pfizer	Drug
Immunosuppresive drugs	43624576	oxaliplatin 5 MG/ML Injection [Riboxatin] Box of 5	Drug
Immunosuppresive drugs	41381030	20 ML oxaliplatin 5 MG/ML Injectable Solution [Oxaliplatin Liquid Nc]	Drug
Immunosuppresive drugs	41380615	20 ML oxaliplatin 5 MG/ML Injectable Solution [Oxaliplatin Bhardwaj] Box of 1	Drug
Immunosuppresive drugs	44030782	oxaliplatin / Tin Injection [OXALIPLATINE TEVA]	Drug
Immunosuppresive drugs	35868209	oxaliplatin 2 MG/ML Injectable Solution	Drug
Immunosuppresive drugs	35747033	oxaliplatin 100 MG Injectable Solution Box of 1 by Actavis	Drug
Immunosuppresive drugs	43283902	oxaliplatin 20 MG Injection	Drug
Immunosuppresive drugs	41366881	10 ML oxaliplatin 5 MG/ML Injectable Solution [Oxaliplatin Mayne]	Drug
Immunosuppresive drugs	41390307	40 ML oxaliplatin 5 MG/ML Injectable Solution [Oxalisan] Box of 1	Drug
Immunosuppresive drugs	35414189	40 ML oxaliplatin 5 MG/ML Injection [OXALIPLATINE HOSPIRA]	Drug
Immunosuppresive drugs	43719098	40 ML oxaliplatin 5 MG/ML Injection [Oxaliplatin Profusio] by Profusio	Drug
Immunosuppresive drugs	41310128	oxaliplatin 5 MG/ML Injectable Solution [Oxaliplatin Sun]	Drug
Immunosuppresive drugs	41185694	oxaliplatin 5 MG/ML Injectable Solution [OXALIPLATINE ACCORD]	Drug
Immunosuppresive drugs	42928089	oxaliplatin 5 MG/ML [PFIZER OXALIPLATIN]	Drug
Immunosuppresive drugs	40984188	oxaliplatin 50 MG [Euroxaliplatin]	Drug
Immunosuppresive drugs	43714670	oxaliplatin 5 MG/ML Injection [Oxaliplatin Beta]	Drug
Immunosuppresive drugs	43772216	10 ML oxaliplatin 5 MG/ML Injection [Riboxatin] Box of 12 by Hikma	Drug
Immunosuppresive drugs	2064120	oxaliplatin Injection [OXPLATIN]	Drug
Immunosuppresive drugs	44183344	oxaliplatin Injectable Suspension [Oxaliplatin Ratiopharm]	Drug
Immunosuppresive drugs	40823533	oxaliplatin 5 MG/ML [Oxaliplatin Gry]	Drug
Immunosuppresive drugs	42928133	oxaliplatin Injectable Solution [NEXATIN]	Drug
Immunosuppresive drugs	35604081	oxaliplatin 50 MG	Drug
Immunosuppresive drugs	43175481	20 ML oxaliplatin 5 MG/ML Prefilled Syringe [OXALIPLATINE ACCORD] Box of 1	Drug
Immunosuppresive drugs	43186585	40 ML oxaliplatin 5 MG/ML Prefilled Syringe [OXALIPLATINE TEVA]	Drug
Immunosuppresive drugs	43770481	1 ML oxaliplatin 5 MG/ML Injection [Oxaliplatin Vitane]	Drug
Immunosuppresive drugs	43860778	1 ML oxaliplatin 5 MG/ML Injection [OXALIPLATINE ACCORD]	Drug
Immunosuppresive drugs	43175484	20 ML oxaliplatin 5 MG/ML Prefilled Syringe [OXALIPLATINE MYLAN] Box of 1 by Mylan	Drug
Immunosuppresive drugs	40714285	20 ML oxaliplatin 5 MG/ML Injectable Suspension by Fresenius	Drug
Immunosuppresive drugs	43192616	oxaliplatin 5 MG/ML Prefilled Syringe [OXALIPLATINE EG]	Drug
Immunosuppresive drugs	42928096	oxaliplatin 5 MG/ML [OXP]	Drug
Immunosuppresive drugs	43680727	1 ML oxaliplatin 5 MG/ML Injectable Solution [Euroxaliplatin] by Lapharm	Drug
Immunosuppresive drugs	40714269	20 ML oxaliplatin 5 MG/ML Injection Box of 1 by Medac	Drug
Immunosuppresive drugs	40714291	20 ML oxaliplatin 5 MG/ML Injectable Solution Box of 1 by Medac	Drug
Immunosuppresive drugs	41248027	oxaliplatin 5 MG/ML Injectable Solution [OXALIPLATINE KABI] Box of 1	Drug
Immunosuppresive drugs	43806356	1 ML oxaliplatin 5 MG/ML Injection [Oxaliplatin Vipharm]	Drug
Immunosuppresive drugs	41372926	10 ML oxaliplatin 5 MG/ML Injectable Solution [Riboxatin]	Drug
Immunosuppresive drugs	41390148	40 ML oxaliplatin 0.125 MG/ML Injection [Eloxatin] Box of 1 by Sanofi	Drug
Immunosuppresive drugs	44072968	oxaliplatin 5 MG/ML Injection [Pms-Oxaliplatin]	Drug
Immunosuppresive drugs	43826268	10 ML oxaliplatin 5 MG/ML Injection [Oxaliplatin Aurobindo]	Drug
Immunosuppresive drugs	43772724	20 ML oxaliplatin 5 MG/ML Injection [Oxaliplatin Aurobindo]	Drug
Immunosuppresive drugs	42928119	oxaliplatin 50 MG [BELLOXA]	Drug
Immunosuppresive drugs	36809796	40 ML oxaliplatin 5 MG/ML Injectable Solution by Sun	Drug
Immunosuppresive drugs	42928098	oxaliplatin 100 MG Injection [OXALIPLATIN PENMIX]	Drug
Immunosuppresive drugs	41389736	40 ML oxaliplatin 5 MG/ML Injectable Solution [Oxaliplatin Haemato] Box of 1	Drug
Immunosuppresive drugs	42928127	oxaliplatin Injection [OXAPLIN]	Drug
Immunosuppresive drugs	43718145	10 ML oxaliplatin 5 MG/ML Injection [Oxaliplatin Resolute Oncology]	Drug
Immunosuppresive drugs	43734564	1 ML oxaliplatin 5 MG/ML Injectable Solution [Oxaliplatin Onkovis] by Onkovis	Drug
Immunosuppresive drugs	35804776	FOLFOX4 and Bevacizumab	Regimen
Immunosuppresive drugs	43827146	40 ML oxaliplatin 5 MG/ML Injection [Oxaliplatin Onkovis] by Onkovis	Drug
Immunosuppresive drugs	43732692	oxaliplatin 5 MG/ML Injection [Oxalisan]	Drug
Immunosuppresive drugs	43278562	oxaliplatin 50 MG Injection by Link	Drug
Immunosuppresive drugs	43840810	oxaliplatin 5 MG/ML Injection Box of 12	Drug
Immunosuppresive drugs	43714665	oxaliplatin 5 MG/ML [Oxaliplatin Haemato]	Drug
Immunosuppresive drugs	35783297	20 ML oxaliplatin 5 MG/ML Injectable Solution by Accord	Drug
Immunosuppresive drugs	43822718	oxaliplatin 0.1 MG/MG [Croloxat]	Drug
Immunosuppresive drugs	36053527	10 ML oxaliplatin 5 MG/ML Injectable Solution Box of 1 by Sandoz	Drug
Immunosuppresive drugs	784710	20 ML oxaliplatin 5 MG/ML Injectable Solution [OXALIPLATINE ACCORD] Box of 1 by Accord	Drug
Immunosuppresive drugs	40708833	500 ML oxaliplatin 0.56 MG/ML Injectable Solution	Drug
Immunosuppresive drugs	43159775	oxaliplatin Prefilled Syringe [OXALIPLATINE ARROW]	Drug
Immunosuppresive drugs	36881806	oxaliplatin Injectable Solution	Drug
Immunosuppresive drugs	35414190	40 ML oxaliplatin 5 MG/ML Injection [OXALIPLATINE ARROW] Box of 1	Drug
Immunosuppresive drugs	43844846	20 ML oxaliplatin 5 MG/ML Injection [Oxaliplatin Labosuan]	Drug
Immunosuppresive drugs	35755389	oxaliplatin 100 MG Injectable Solution by Actavis	Drug
Immunosuppresive drugs	35763722	oxaliplatin 50 MG Injectable Suspension Box of 1 by Actavis	Drug
Immunosuppresive drugs	41364599	10 ML oxaliplatin 5 MG/ML Injectable Suspension [Eloxatin] Box of 1	Drug
Immunosuppresive drugs	35805078	Oxaliplatin monotherapy	Regimen
Immunosuppresive drugs	2064074	oxaliplatin 50 MG Injection [LIPLATIN]	Drug
Immunosuppresive drugs	2064070	oxaliplatin 50 MG Injection [OXAPLIN] by Kwangdong	Drug
Immunosuppresive drugs	41381795	20 ML oxaliplatin 5 MG/ML Injectable Solution [Oxaliplatin Aurobindo] Box of 1	Drug
Immunosuppresive drugs	43750638	oxaliplatin 0.1 MG/MG Injectable Suspension [Oxaliplatin-Pr]	Drug
Immunosuppresive drugs	35783031	20 ML oxaliplatin 5 MG/ML Injectable Solution by TEVA	Drug
Immunosuppresive drugs	35828622	20 ML oxaliplatin 5 MG/ML Injectable Solution by Sawai	Drug
Immunosuppresive drugs	41029221	oxaliplatin 50 MG Injectable Solution [Euroxaliplatin]	Drug
Immunosuppresive drugs	43786590	oxaliplatin 0.1 MG/ML Injectable Solution	Drug
Immunosuppresive drugs	43628834	20 ML oxaliplatin 5 MG/ML Injection [Oxalisan]	Drug
Immunosuppresive drugs	43592276	10 ML oxaliplatin 5 MG/ML Injection [Oxaliplatin Hexal] by Hexal	Drug
Immunosuppresive drugs	43646395	10 ML oxaliplatin 5 MG/ML Injection Box of 5	Drug
Immunosuppresive drugs	2026856	20 ML oxaliplatin 5 MG/ML Injectable Solution by Fresenius Kabi	Drug
Immunosuppresive drugs	41240721	oxaliplatin 50 MG Injectable Solution Box of 1	Drug
Immunosuppresive drugs	41387262	30 ML oxaliplatin 0.167 MG/ML Injectable Suspension	Drug
Immunosuppresive drugs	43754712	20 ML oxaliplatin 5 MG/ML Injection [Oxaliplatin Sun]	Drug
Immunosuppresive drugs	21114267	oxaliplatin 100 MG Injection Box of 1 by Pliva	Drug
Immunosuppresive drugs	42928093	oxaliplatin 5 MG/ML [OXALITIN]	Drug
Immunosuppresive drugs	43858899	oxaliplatin Injection [Medoxa]	Drug
Immunosuppresive drugs	43714659	oxaliplatin Injection [Oxalisan]	Drug
Immunosuppresive drugs	40715703	10 ML oxaliplatin 5 MG/ML Injectable Suspension by Sun	Drug
Immunosuppresive drugs	41049876	oxaliplatin Injectable Solution [Oxaliplatin Liquid Nc]	Drug
Immunosuppresive drugs	35805338	EOF	Regimen
Immunosuppresive drugs	43862532	10 ML oxaliplatin 5 MG/ML Injection [Oxaliplatin Resolute Oncology] by Resolute Oncology	Drug
Immunosuppresive drugs	44192670	10 ML oxaliplatin 5 MG/ML Injectable Suspension [Oxaliplan] Box of 1	Drug
Immunosuppresive drugs	2064102	oxaliplatin 50 MG Injection [PLASATIN] by Daehan New Pharm	Drug
Immunosuppresive drugs	41372195	10 ML oxaliplatin 5 MG/ML Injectable Solution [Oxaliplatin Liquid Nc] Box of 1	Drug
Immunosuppresive drugs	43665048	20 ML oxaliplatin 5 MG/ML Injection [Oxaliplan] by Cancernova Onkologische	Drug
Immunosuppresive drugs	2064084	oxaliplatin 50 MG Injection [BAROSATIN]	Drug
Immunosuppresive drugs	21094577	oxaliplatin 50 MG Injection [Eloxatin]	Drug
Immunosuppresive drugs	41366086	10 ML oxaliplatin 5 MG/ML Injectable Solution [Oxaliplatin Sun]	Drug
Immunosuppresive drugs	41366090	10 ML oxaliplatin 0.5 MG/ML Injection [Eloxatin]	Drug
Immunosuppresive drugs	43038882	1 ML oxaliplatin 5 MG/ML Injectable Solution by Arrow	Drug
Immunosuppresive drugs	40842254	oxaliplatin 5 MG/ML Injectable Solution [Oxali Nc] Box of 1	Drug
Immunosuppresive drugs	44193981	20 ML oxaliplatin 5 MG/ML Injectable Suspension [Oxaliplatin Ratiopharm] Box of 1 by Ratiopharm	Drug
Immunosuppresive drugs	41389892	40 ML oxaliplatin 5 MG/ML Injectable Solution [Axiplatin]	Drug
Immunosuppresive drugs	41367880	10 ML oxaliplatin 5 MG/ML Injectable Solution [Oxaliplatin Hexal] Box of 1 by Novartis	Drug
Immunosuppresive drugs	40720756	oxaliplatin 100 MG Injectable Solution Box of 1 by Pfizer	Drug
Immunosuppresive drugs	41389665	40 ML oxaliplatin 0.125 MG/ML Injectable Solution Box of 1	Drug
Immunosuppresive drugs	41109381	oxaliplatin 5 MG/ML [Oxaliplatin Actavis]	Drug
Immunosuppresive drugs	21173191	oxaliplatin 100 MG Injection Box of 1 by Hospira	Drug
Immunosuppresive drugs	43628280	10 ML oxaliplatin 5 MG/ML Injection [Oxaliplatin Sun] Box of 5 by Sun	Drug
Immunosuppresive drugs	36779261	40 ML oxaliplatin 5 MG/ML Intravenous Solution [OXALIPLATINE ACCORD]	Drug
Immunosuppresive drugs	41144171	oxaliplatin Injectable Solution [Oxaliplatin Ratiopharm]	Drug
Immunosuppresive drugs	41367603	10 ML oxaliplatin 5 MG/ML Injectable Solution [Oxaliplatin Sandoz] Box of 1	Drug
Immunosuppresive drugs	42928130	oxaliplatin Injectable Solution [OXPLATIN]	Drug
Immunosuppresive drugs	2064115	oxaliplatin 50 MG [OXARA]	Drug
Immunosuppresive drugs	43786591	oxaliplatin 5 MG/ML [Oxaliplatin Resolute Oncology]	Drug
Immunosuppresive drugs	43686954	500 MG oxaliplatin 0.1 MG/MG Injectable Solution [Bendaplatin] by Bendalis	Drug
Immunosuppresive drugs	2064105	oxaliplatin 50 MG [PLEOXTIN]	Drug
Immunosuppresive drugs	43153666	40 ML oxaliplatin 5 MG/ML Prefilled Syringe [OXALIPLATINE ARROW] Box of 1	Drug
Immunosuppresive drugs	35414176	40 ML oxaliplatin 5 MG/ML Injection [OXALIPLATINE ACCORD]	Drug
Immunosuppresive drugs	43175241	10 ML oxaliplatin 5 MG/ML Prefilled Syringe [OXALIPLATINE MYLAN] Box of 1 by Mylan	Drug
Immunosuppresive drugs	41081347	oxaliplatin Injectable Solution [Oxaliplatin Winthrop]	Drug
Immunosuppresive drugs	41381796	20 ML oxaliplatin 5 MG/ML Injectable Solution [Oxaliplatin Aurobindo]	Drug
Immunosuppresive drugs	40715700	10 ML oxaliplatin 5 MG/ML Injectable Suspension Box of 1 by Fresenius	Drug
Immunosuppresive drugs	44161959	oxaliplatin 5 MG/ML Injectable Suspension [Oxaliplatin Mayne] Box of 1	Drug
Immunosuppresive drugs	40720749	oxaliplatin 50 MG Injectable Solution by Pfizer	Drug
Immunosuppresive drugs	41366089	10 ML oxaliplatin 5 MG/ML Injectable Solution [Medoxa] Box of 1	Drug
Immunosuppresive drugs	35143975	40 ML oxaliplatin 5 MG/ML Injectable Solution by Nihon	Drug
Immunosuppresive drugs	43662791	1 ML oxaliplatin 5 MG/ML Injection [Oxaliplatin Bendalis]	Drug
Immunosuppresive drugs	2064078	oxaliplatin 50 MG Injection by Sandoz	Drug
Immunosuppresive drugs	41376467	20 ML oxaliplatin 5 MG/ML Injectable Solution [Oxaliplatin Haemato] Box of 1	Drug
Immunosuppresive drugs	40708832	500 ML oxaliplatin 0.56 MG/ML Injectable Solution Box of 1	Drug
Immunosuppresive drugs	43700431	10 ML oxaliplatin 5 MG/ML Injection [Oxaliplatin Winthrop] Box of 10 by Winthrop	Drug
Immunosuppresive drugs	2026423	40 ML oxaliplatin 5 MG/ML Injectable Solution by Zenics	Drug
Immunosuppresive drugs	43734562	1 ML oxaliplatin 5 MG/ML Injectable Solution [Oxaliplatin Profusio]	Drug
Immunosuppresive drugs	40842251	oxaliplatin 5 MG/ML Injectable Solution [Oxaliplatin Winthrop] Box of 1	Drug
Immunosuppresive drugs	41268598	oxaliplatin Injectable Solution [Oxaliplatin Aurobindo]	Drug
Immunosuppresive drugs	43038881	1 ML oxaliplatin 5 MG/ML Injectable Solution by Eurogenerics	Drug
Immunosuppresive drugs	35140717	oxaliplatin Injectable Solution [Elplat]	Drug
Immunosuppresive drugs	35807526	FOLFIRINOX/modified FOLFIRINOX plus /- Chemoradiation	Regimen
Immunosuppresive drugs	43289342	oxaliplatin 100 MG Injection by Ebewe	Drug
Immunosuppresive drugs	41390127	40 ML oxaliplatin 5 MG/ML Injectable Solution [Oxaliplatin Vitane] Box of 1	Drug
Immunosuppresive drugs	43808161	10 ML oxaliplatin 5 MG/ML Injection [Eloxatin] Box of 10 by Sanofi	Drug
Immunosuppresive drugs	43606713	oxaliplatin 5 MG/ML Injection [Oxaliplatin Liv Pharma]	Drug
Immunosuppresive drugs	43700970	20 ML oxaliplatin 5 MG/ML Injection [Oxaliplatin Aqvida] by Lapharm	Drug
Immunosuppresive drugs	43665751	50 MG oxaliplatin 0.1 MG/MG Injectable Solution	Drug
Immunosuppresive drugs	42928107	oxaliplatin 100 MG [OXP]	Drug
Immunosuppresive drugs	35603924	10 ML oxaliplatin 5 MG/ML Injection	Drug
Immunosuppresive drugs	35772213	oxaliplatin 100 MG Injectable Suspension by A A H	Drug
Immunosuppresive drugs	43772218	10 ML oxaliplatin 5 MG/ML Injection [Oxaliplatin Bhardwaj] by Bhardwaj	Drug
Immunosuppresive drugs	43610200	10 ML oxaliplatin 5 MG/ML Injection [Riboxatin]	Drug
Immunosuppresive drugs	42928137	oxaliplatin Injectable Solution [TEVA OXALIPLATIN]	Drug
Immunosuppresive drugs	41390310	40 ML oxaliplatin 5 MG/ML Injectable Solution [Oxaliplatin Evepacks]	Drug
Immunosuppresive drugs	41363875	10 ML oxaliplatin 5 MG/ML Injectable Solution [Medoxa]	Drug
Immunosuppresive drugs	41379065	20 ML oxaliplatin 5 MG/ML Injectable Solution [Oxaliplatin Omnicare] Box of 1	Drug
Immunosuppresive drugs	2064066	oxaliplatin 100 MG [OXAD]	Drug
Immunosuppresive drugs	21068478	10 ML oxaliplatin 5 MG/ML Injection by A A H	Drug
Immunosuppresive drugs	2064128	oxaliplatin Injection [PLASATIN]	Drug
Immunosuppresive drugs	43826272	10 ML oxaliplatin 5 MG/ML Injection [Riboxatin] Box of 6 by Hikma	Drug
Immunosuppresive drugs	2064106	oxaliplatin 50 MG [LIPLATIN]	Drug
Immunosuppresive drugs	35783719	40 ML oxaliplatin 5 MG/ML Injectable Solution Box of 1 by Accord	Drug
Immunosuppresive drugs	43142287	20 ML oxaliplatin 5 MG/ML Prefilled Syringe [OXALIPLATINE ARROW] Box of 1 by Arrow	Drug
Immunosuppresive drugs	43804602	oxaliplatin 5 MG/ML Injection [Oxaliplatin Aqvida]	Drug
Immunosuppresive drugs	41379063	20 ML oxaliplatin 5 MG/ML Injectable Solution [Riboxatin]	Drug
Immunosuppresive drugs	43755133	40 ML oxaliplatin 5 MG/ML Injection [Oxaliplatin Labosuan] by Labosuan Investigacion Y Desarrollo Sl Beiname: Labosuan	Drug
Immunosuppresive drugs	41234337	oxaliplatin 2.5 MG/ML [Riboxatin]	Drug
Immunosuppresive drugs	35806893	CapeOx, Cetuximab, RT	Regimen
Immunosuppresive drugs	41248029	oxaliplatin 5 MG/ML Injectable Solution [Croloxat]	Drug
Immunosuppresive drugs	35413982	20 ML oxaliplatin 5 MG/ML Injection [OXALIPLATINE ARROW] Box of 1	Drug
Immunosuppresive drugs	43038883	1 ML oxaliplatin 5 MG/ML Injection by Mylan	Drug
Immunosuppresive drugs	41115764	oxaliplatin 2.5 MG/ML Injectable Solution Box of 1	Drug
Immunosuppresive drugs	41365321	10 ML oxaliplatin 5 MG/ML Injectable Solution [Oxaliplatin Profusio]	Drug
Immunosuppresive drugs	35868208	oxaliplatin 0.5 MG/ML [Chenya]	Drug
Immunosuppresive drugs	35868611	oxaliplatin Injectable Solution [Caobo]	Drug
Immunosuppresive drugs	41376465	20 ML oxaliplatin 5 MG/ML Injectable Solution [Oxaliplatin Sandoz]	Drug
Immunosuppresive drugs	43164180	10 ML oxaliplatin 5 MG/ML Prefilled Syringe [OXALIPLATINE EBEWE] Box of 1	Drug
Immunosuppresive drugs	40715708	10 ML oxaliplatin 5 MG/ML Injectable Suspension by A A H	Drug
Immunosuppresive drugs	43264527	20 ML oxaliplatin 5 MG/ML Injection by Mayne	Drug
Immunosuppresive drugs	35781565	10 ML oxaliplatin 5 MG/ML Injectable Solution Box of 1 by A A H	Drug
Immunosuppresive drugs	40720745	oxaliplatin 50 MG Injectable Solution [Eloxatin] Box of 1	Drug
Immunosuppresive drugs	41389985	40 ML oxaliplatin 5 MG/ML Injectable Solution [Oxaliplatin Gry] Box of 1	Drug
Immunosuppresive drugs	43788291	1 ML oxaliplatin 5 MG/ML Injection [Oxaliplatin Evepacks]	Drug
Immunosuppresive drugs	21107846	20 ML oxaliplatin 5 MG/ML Injection Box of 1 by Hospira	Drug
Immunosuppresive drugs	41388061	30 ML oxaliplatin 0.167 MG/ML Injectable Suspension [Oxaliplatin Nc] Box of 1 by Novartis	Drug
Immunosuppresive drugs	41378674	20 ML oxaliplatin 5 MG/ML Injectable Solution [Oxaliplatin Winthrop]	Drug
Immunosuppresive drugs	2026853	20 ML oxaliplatin 5 MG/ML Injectable Solution [NEXATIN] by Samyang	Drug
Immunosuppresive drugs	42920231	20 ML oxaliplatin 5 MG/ML Injectable Solution [OXPLATIN]	Drug
Immunosuppresive drugs	40713742	40 ML oxaliplatin 5 MG/ML Injectable Suspension Box of 1	Drug
Immunosuppresive drugs	35156402	20 ML oxaliplatin 5 MG/ML Injectable Solution [Elplat]	Drug
Immunosuppresive drugs	42928080	oxaliplatin 5 MG/ML Injectable Solution [LIPLATIN]	Drug
Immunosuppresive drugs	44169526	oxaliplatin 5 MG/ML Injectable Suspension [Oxaliplatin Hexal] Box of 1	Drug
Immunosuppresive drugs	21039141	20 ML oxaliplatin 5 MG/ML Injection [Eloxatin] Box of 1	Drug
Immunosuppresive drugs	43714668	oxaliplatin 5 MG/ML [Oxaliplatin Onkovis]	Drug
Immunosuppresive drugs	41377365	20 ML oxaliplatin 5 MG/ML Injectable Solution Box of 1 by Accord	Drug
Immunosuppresive drugs	41381411	20 ML oxaliplatin 5 MG/ML Injectable Solution [Oxaliplatin Actavis] Box of 1	Drug
Immunosuppresive drugs	2026851	20 ML oxaliplatin 5 MG/ML Injectable Solution [OXALITIN] by Boryung	Drug
Immunosuppresive drugs	35868610	oxaliplatin Injectable Solution [Aiheng]	Drug
Immunosuppresive drugs	43278563	oxaliplatin 100 MG [Oxalatin]	Drug
Immunosuppresive drugs	40862947	oxaliplatin Injectable Solution [Oxaliplatin Orcapharm]	Drug
Immunosuppresive drugs	41370205	10 ML oxaliplatin 5 MG/ML Injectable Solution [Oxaliplatin Actavis] Box of 1 by Puren	Drug
Immunosuppresive drugs	41366880	10 ML oxaliplatin 5 MG/ML Injectable Solution [Oxaliplatin Orcapharm]	Drug
Immunosuppresive drugs	35413644	10 ML oxaliplatin 5 MG/ML Injection [OXALIPLATINE TEVA]	Drug
Immunosuppresive drugs	42928088	oxaliplatin 5 MG/ML [OXPLATIN]	Drug
Immunosuppresive drugs	35804559	GemOx	Regimen
Immunosuppresive drugs	35414173	40 ML oxaliplatin 5 MG/ML Injection [OXALIPLATINE ACCORD] Box of 1 by Accord	Drug
Immunosuppresive drugs	36892966	oxaliplatin 5 MG/ML Prefilled Syringe [Eloxatin]	Drug
Immunosuppresive drugs	41377937	20 ML oxaliplatin 5 MG/ML Injectable Solution [Oxaliquid] Box of 1	Drug
Immunosuppresive drugs	41370665	10 ML oxaliplatin 0.5 MG/ML Injection [Eloxatin] Box of 1	Drug
Immunosuppresive drugs	35804781	IROX	Regimen
Immunosuppresive drugs	43845538	50 MG oxaliplatin 0.1 MG/MG Injectable Suspension [Oxaliplatin-Cr] by Pharma Resources	Drug
Immunosuppresive drugs	589143	oxaliplatin 0.125 MG/ML Injection	Drug
Immunosuppresive drugs	35140326	10 ML oxaliplatin 5 MG/ML Injectable Solution [Elplat]	Drug
Immunosuppresive drugs	40873488	oxaliplatin 5 MG/ML Injectable Solution [Oxalisachs] Box of 1	Drug
Immunosuppresive drugs	2064129	oxaliplatin Injection [PLATINOX]	Drug
Immunosuppresive drugs	42928129	oxaliplatin Injectable Solution [Eloxatin]	Drug
Immunosuppresive drugs	40715694	10 ML oxaliplatin 5 MG/ML Injection by Pfizer	Drug
Immunosuppresive drugs	35804793	FOLFOX4 and Cetuximab	Regimen
Immunosuppresive drugs	784603	10 ML oxaliplatin 5 MG/ML Injectable Solution [OXALIPLATINE ACCORD] Box of 1 by Accord	Drug
Immunosuppresive drugs	41389941	40 ML oxaliplatin 5 MG/ML Injectable Solution [Oxaliplatin Bendalis]	Drug
Immunosuppresive drugs	21133762	oxaliplatin 100 MG Injection [Eloxatin]	Drug
Immunosuppresive drugs	43718146	10 ML oxaliplatin 5 MG/ML Injection [Riboxatin] Box of 5	Drug
Immunosuppresive drugs	35412347	oxaliplatin 5 MG/ML Injection [OXALIPLATINE TEVA]	Drug
Immunosuppresive drugs	35414170	40 ML oxaliplatin 5 MG/ML Injection [OXALIPLATINE TEVA] Box of 1	Drug
Immunosuppresive drugs	2026351	50 ML oxaliplatin 5 MG/ML Injectable Solution [OXP]	Drug
Immunosuppresive drugs	42920587	10 ML oxaliplatin 5 MG/ML Injectable Solution [OXALITIN]	Drug
Immunosuppresive drugs	43732694	oxaliplatin 5 MG/ML Injection [Oxaliplatin Vipharm]	Drug
Immunosuppresive drugs	42928109	oxaliplatin 50 MG Injection [DBL OXALIPLATIN]	Drug
Immunosuppresive drugs	43042573	40 ML oxaliplatin 5 MG/ML Injection by Hospira	Drug
Immunosuppresive drugs	40713751	40 ML oxaliplatin 5 MG/ML Injectable Solution Box of 1 by Medac	Drug
Immunosuppresive drugs	21078372	20 ML oxaliplatin 5 MG/ML Injection Box of 1 by Sun	Drug
Immunosuppresive drugs	40713750	40 ML oxaliplatin 5 MG/ML Injectable Solution [Eloxatin]	Drug
Immunosuppresive drugs	40998177	oxaliplatin 5 MG/ML Injectable Solution [Oxaliplatin Profusio] Box of 1	Drug
Immunosuppresive drugs	43860774	1 ML oxaliplatin 5 MG/ML Injection [Oxaliplatin Haemato]	Drug
Immunosuppresive drugs	43773128	40 ML oxaliplatin 5 MG/ML Injection [Oxaliplatin Haemato] by Haematogmbh	Drug
Immunosuppresive drugs	44105796	oxaliplatin 5 MG/ML [Act Oxaliplatin]	Drug
Immunosuppresive drugs	43642818	oxaliplatin Injectable Suspension [Oxaliplatin-Ab]	Drug
Immunosuppresive drugs	41366084	10 ML oxaliplatin 5 MG/ML Injectable Solution [Oxaliplatin Vitane] Box of 1	Drug
Immunosuppresive drugs	43752427	1 ML oxaliplatin 5 MG/ML Injection [Oxaliplatin Winthrop] by Winthrop	Drug
Immunosuppresive drugs	43148565	oxaliplatin 5 MG/ML Prefilled Syringe [OXALIPLATINE ACCORD] Box of 1	Drug
Immunosuppresive drugs	43754709	20 ML oxaliplatin 5 MG/ML Injection [Oxaliplatin Gry]	Drug
Immunosuppresive drugs	36055966	40 ML oxaliplatin 5 MG/ML Injectable Solution Box of 1 by Kabi	Drug
Immunosuppresive drugs	35413792	10 ML oxaliplatin 5 MG/ML Injection [OXALIPLATINE KABI] Box of 1	Drug
Immunosuppresive drugs	36405482	oxaliplatin 150 MG Injectable Solution by Medac	Drug
Immunosuppresive drugs	35868604	oxaliplatin 1 MG/ML [Jialetongtai]	Drug
Immunosuppresive drugs	36280138	20 ML oxaliplatin 5 MG/ML Injection [OXALIPLATINE TEVA] by TEVA	Drug
Immunosuppresive drugs	43642822	oxaliplatin 0.1 MG/MG [Oxaliplatin Sandoz]	Drug
Immunosuppresive drugs	2064103	oxaliplatin 50 MG Injection [PLATINOX]	Drug
Immunosuppresive drugs	41390312	40 ML oxaliplatin 5 MG/ML Injectable Solution [OXALIPLATINE ACCORD]	Drug
Immunosuppresive drugs	41370943	10 ML oxaliplatin 5 MG/ML Injectable Suspension [Oxaliplatin Orcapharm] Box of 1 by Orca	Drug
Immunosuppresive drugs	2064116	oxaliplatin 50 MG [PLASATIN]	Drug
Immunosuppresive drugs	41364605	10 ML oxaliplatin 5 MG/ML Injectable Solution [Oxaliplan] Box of 1	Drug
Immunosuppresive drugs	43214526	oxaliplatin Prefilled Syringe [OXALIPLATINE TEVA]	Drug
Immunosuppresive drugs	42928113	oxaliplatin 50 MG Injection [OXAPLIN]	Drug
Immunosuppresive drugs	43772217	10 ML oxaliplatin 5 MG/ML Injection [Oxaliplatin Winthrop] by Winthrop	Drug
Immunosuppresive drugs	41390035	40 ML oxaliplatin 5 MG/ML Injectable Solution [Oxaliplatin Liv Pharma] Box of 1	Drug
Immunosuppresive drugs	2064051	oxaliplatin 100 MG Injection [LIPLATIN] by Hanmi	Drug
Immunosuppresive drugs	21097985	20 ML oxaliplatin 5 MG/ML Injection Box of 1	Drug
Immunosuppresive drugs	41380616	20 ML oxaliplatin 5 MG/ML Injectable Solution [Oxaliplatin Bhardwaj]	Drug
Immunosuppresive drugs	35805057	R-DHAOx	Regimen
Immunosuppresive drugs	43737183	40 ML oxaliplatin 5 MG/ML Injection [OXALIPLATINE ACCORD] by Accord	Drug
Immunosuppresive drugs	41390111	40 ML oxaliplatin 5 MG/ML Injectable Solution	Drug
Immunosuppresive drugs	43644697	1 ML oxaliplatin 5 MG/ML Injection [Riboxatin]	Drug
Immunosuppresive drugs	35805683	OLF	Regimen
Immunosuppresive drugs	40714294	20 ML oxaliplatin 5 MG/ML Injectable Solution by Medac	Drug
Immunosuppresive drugs	35806589	mFOLFIRINOX, Gemcitabine, RT	Regimen
Immunosuppresive drugs	40713744	40 ML oxaliplatin 5 MG/ML Injectable Suspension by Pfizer	Drug
Immunosuppresive drugs	35138222	20 ML oxaliplatin 5 MG/ML Injectable Solution by Nihon	Drug
Immunosuppresive drugs	43208492	40 ML oxaliplatin 5 MG/ML Prefilled Syringe [OXALIPLATINE HOSPIRA] Box of 1 by Hospira	Drug
Immunosuppresive drugs	21045547	oxaliplatin 150 MG Injection Box of 1	Drug
Immunosuppresive drugs	44114260	oxaliplatin 5 MG/ML Injection by Accord	Drug
Immunosuppresive drugs	43824531	1 ML oxaliplatin 5 MG/ML Injection [Oxaliplatin Omnicare]	Drug
Immunosuppresive drugs	42542345	mFOLFOX and Sorafenib	Regimen
Immunosuppresive drugs	43610716	20 ML oxaliplatin 5 MG/ML Injection [Oxaliplatin Vipharm]	Drug
Immunosuppresive drugs	2064064	oxaliplatin 100 MG [LIPLATIN]	Drug
Immunosuppresive drugs	40720753	oxaliplatin 100 MG Injectable Solution [Eloxatin] Box of 1	Drug
Immunosuppresive drugs	43804599	oxaliplatin Injectable Solution [Riboxatin]	Drug
Immunosuppresive drugs	21176402	10 ML oxaliplatin 5 MG/ML Injection [Eloxatin] Box of 1	Drug
Immunosuppresive drugs	44123072	oxaliplatin 50 MG Injectable Suspension	Drug
Immunosuppresive drugs	40966820	oxaliplatin 0.5 MG/ML Injection [Eloxatin] Box of 1	Drug
Immunosuppresive drugs	35763724	oxaliplatin 50 MG Injectable Suspension by Actavis	Drug
Immunosuppresive drugs	41369902	10 ML oxaliplatin 5 MG/ML Injectable Solution [Oxaliplatin Oncotrade]	Drug
Immunosuppresive drugs	43822719	oxaliplatin 0.1 MG/MG [Oxaliplatin-Ab]	Drug
Immunosuppresive drugs	35782014	10 ML oxaliplatin 5 MG/ML Injectable Solution Box of 1 by Hospira	Drug
Immunosuppresive drugs	41387637	30 ML oxaliplatin 0.167 MG/ML Injectable Suspension [Oxaliplatin Nc]	Drug
Immunosuppresive drugs	35767860	oxaliplatin 100 MG Injectable Suspension [Eloxatin] Box of 1 by Sanofi	Drug
Immunosuppresive drugs	2027417	10 ML oxaliplatin 5 MG/ML Injectable Solution [OXP] by Shinpoong	Drug
Immunosuppresive drugs	42928132	oxaliplatin Injectable Solution [LIPLATIN]	Drug
Immunosuppresive drugs	21127166	10 ML oxaliplatin 5 MG/ML Injection Box of 1 by Sun	Drug
Immunosuppresive drugs	2064080	oxaliplatin 50 MG Injection by Newgenpharm	Drug
Immunosuppresive drugs	41154626	oxaliplatin 5 MG/ML Injectable Solution [Oxaliplatin Aurobindo]	Drug
Immunosuppresive drugs	43186584	40 ML oxaliplatin 5 MG/ML Prefilled Syringe [OXALIPLATINE ARROW]	Drug
Immunosuppresive drugs	44161960	oxaliplatin 5 MG/ML Injectable Suspension [Oxaliplan]	Drug
Immunosuppresive drugs	41362110	10 ML oxaliplatin 5 MG/ML Injectable Solution Box of 1	Drug
Immunosuppresive drugs	36053528	10 ML oxaliplatin 5 MG/ML Injectable Solution by Seacross	Drug
Immunosuppresive drugs	35413612	10 ML oxaliplatin 5 MG/ML Injection [OXALIPLATINE EG] Box of 1	Drug
Immunosuppresive drugs	43734557	1 ML oxaliplatin 5 MG/ML Injection [Oxaliplatin Omnicare] by OmniCare	Drug
Immunosuppresive drugs	43590542	1 ML oxaliplatin 5 MG/ML Injectable Solution [Riboxatin]	Drug
Immunosuppresive drugs	44127388	oxaliplatin 5 MG/ML Injection by TEVA	Drug
Immunosuppresive drugs	36279773	10 ML oxaliplatin 5 MG/ML Injection [OXALIPLATINE TEVA] by TEVA	Drug
Immunosuppresive drugs	35751139	oxaliplatin 100 MG Injectable Solution by Pliva	Drug
Immunosuppresive drugs	21176401	10 ML oxaliplatin 5 MG/ML Injection by Hospira	Drug
Immunosuppresive drugs	36780017	10 ML oxaliplatin 5 MG/ML Intravenous Solution [OXALIPLATINE ACCORD] Box of 1	Drug
Immunosuppresive drugs	41109380	oxaliplatin 5 MG/ML [Oxaliplatin Lapharm]	Drug
Immunosuppresive drugs	2064043	oxaliplatin 100 MG Injection [OXP] by Shinpoong	Drug
Immunosuppresive drugs	35413679	10 ML oxaliplatin 5 MG/ML Injection [OXALIPLATINE ACCORD] Box of 1	Drug
Immunosuppresive drugs	40715701	10 ML oxaliplatin 5 MG/ML Injectable Suspension Box of 1 by A A H	Drug
Immunosuppresive drugs	35136925	40 ML oxaliplatin 5 MG/ML Injectable Solution by Daiichi Sankyo	Drug
Immunosuppresive drugs	43606702	oxaliplatin Injection [Oxaliplatin Bhardwaj]	Drug
Immunosuppresive drugs	43770485	1 ML oxaliplatin 5 MG/ML Injection [Oxaliplatin Hexal] by Hexal	Drug
Immunosuppresive drugs	41377578	20 ML oxaliplatin 2.5 MG/ML Injectable Solution [Riboxatin] Box of 1	Drug
Immunosuppresive drugs	40713736	40 ML oxaliplatin 5 MG/ML Injectable Suspension [Eloxatin] Box of 1 by Sanofi	Drug
Immunosuppresive drugs	35804766	CapeOx and Bevacizumab	Regimen
Immunosuppresive drugs	40720758	oxaliplatin 0.45 MG/ML Injectable Solution Box of 1	Drug
Immunosuppresive drugs	40720744	oxaliplatin 50 MG Injectable Solution [Eloxatin] Box of 1 by Sanofi	Drug
Immunosuppresive drugs	21153612	oxaliplatin 50 MG Injection by Hospira	Drug
Immunosuppresive drugs	2064096	oxaliplatin 50 MG Injection [ORATIN] by Youngil	Drug
Immunosuppresive drugs	35413583	10 ML oxaliplatin 5 MG/ML Injection [OXALIPLATINE HOSPIRA] Box of 1	Drug
Immunosuppresive drugs	35742818	oxaliplatin 100 MG Injectable Suspension by Pliva	Drug
Immunosuppresive drugs	41385663	30 ML oxaliplatin 5 MG/ML Injectable Solution [Oxaliplatin Liquid Nc]	Drug
Immunosuppresive drugs	41091947	oxaliplatin 5 MG/ML Injectable Solution [Oxaliplatin Omnicare] Box of 1	Drug
Immunosuppresive drugs	40998178	oxaliplatin 5 MG/ML Injectable Solution [Oxaliplatin Oncotrade] Box of 1	Drug
Immunosuppresive drugs	43786588	oxaliplatin Injectable Solution [Axiplatin]	Drug
Immunosuppresive drugs	40826555	oxaliplatin 0.167 MG/ML	Drug
Immunosuppresive drugs	41371719	10 ML oxaliplatin 0.5 MG/ML Injection [Eloxatin] Box of 1 by Sanofi	Drug
Immunosuppresive drugs	41389837	40 ML oxaliplatin 5 MG/ML Injectable Solution [Oxaliplatin Sun] Box of 1	Drug
Immunosuppresive drugs	35413754	10 ML oxaliplatin 5 MG/ML Injection [OXALIPLATINE TEVA] Box of 1	Drug
Immunosuppresive drugs	43644699	1 ML oxaliplatin 5 MG/ML Injection [Oxaliplatin Pharma Resources] by Pharma Resources	Drug
Immunosuppresive drugs	41372933	10 ML oxaliplatin 5 MG/ML Injectable Solution [OXALIPLATINE ACCORD]	Drug
Immunosuppresive drugs	41294532	oxaliplatin 0.5 MG/ML	Drug
Immunosuppresive drugs	43042499	40 ML oxaliplatin 5 MG/ML Injection by Fresenius	Drug
Immunosuppresive drugs	40897202	oxaliplatin 5 MG/ML Injectable Suspension	Drug
Immunosuppresive drugs	40715704	10 ML oxaliplatin 5 MG/ML Injectable Suspension by Medac	Drug
Immunosuppresive drugs	40842248	oxaliplatin 50 MG Injectable Solution [Oxaliplatin Profusio] Box of 1	Drug
Immunosuppresive drugs	40720742	oxaliplatin 50 MG Injectable Suspension Box of 1 by Pfizer	Drug
Immunosuppresive drugs	43808686	20 ML oxaliplatin 5 MG/ML Injection [Oxaliplatin Onkovis]	Drug
Immunosuppresive drugs	784788	40 ML oxaliplatin 5 MG/ML Injectable Solution [OXALIPLATINE TEVA] Box of 1 by TEVA	Drug
Immunosuppresive drugs	43606703	oxaliplatin Injectable Solution [Croloxat]	Drug
Immunosuppresive drugs	43844849	20 ML oxaliplatin 5 MG/ML Injection [OXALIPLATINE MYLAN] by Mylan	Drug
Immunosuppresive drugs	41015358	oxaliplatin 100 MG [Oxaliplatin Profusio]	Drug
Immunosuppresive drugs	40966814	oxaliplatin 5 MG/ML Injectable Suspension [Oxaliplatin Actavis]	Drug
Immunosuppresive drugs	41377221	20 ML oxaliplatin 5 MG/ML Injectable Solution [Oxaliquid]	Drug
Immunosuppresive drugs	43219253	20 ML oxaliplatin 5 MG/ML Prefilled Syringe [OXALIPLATINE EBEWE]	Drug
Immunosuppresive drugs	35804777	mFOLFOX6-B	Regimen
Immunosuppresive drugs	43647635	50 MG oxaliplatin 0.1 MG/MG Injectable Suspension [Oxaliplatin Oncotrade] by Profusio	Drug
Immunosuppresive drugs	43790557	20 ML oxaliplatin 5 MG/ML Injection [Oxaliplatin Omnicare] by OmniCare	Drug
Immunosuppresive drugs	43624571	oxaliplatin 5 MG/ML [Oxaliplatin Profusio]	Drug
Immunosuppresive drugs	40713749	40 ML oxaliplatin 5 MG/ML Injectable Solution [Eloxatin] by Sanofi	Drug
Immunosuppresive drugs	36779264	40 ML oxaliplatin 5 MG/ML Intravenous Solution [Eloxatin]	Drug
Immunosuppresive drugs	44192971	10 ML oxaliplatin 5 MG/ML Injectable Suspension [Oxaliplatin Hexal]	Drug
Immunosuppresive drugs	41389838	40 ML oxaliplatin 5 MG/ML Injectable Solution [Oxaliplatin Gry]	Drug
Immunosuppresive drugs	41381412	20 ML oxaliplatin 5 MG/ML Injectable Solution [Medoxa]	Drug
Immunosuppresive drugs	43754187	10 ML oxaliplatin 5 MG/ML Injection [Oxaliplatin Pharma Resources] by Heumann	Drug
Immunosuppresive drugs	40842255	oxaliplatin 5 MG/ML Injectable Solution [Euroxaliplatin] Box of 1	Drug
Immunosuppresive drugs	43718659	20 ML oxaliplatin 5 MG/ML Injection [OXALIPLATINE MYLAN]	Drug
Immunosuppresive drugs	2064126	oxaliplatin Injection [ORATIN]	Drug
Immunosuppresive drugs	43262114	oxaliplatin 100 MG [Oxaliplan]	Drug
Immunosuppresive drugs	43773127	40 ML oxaliplatin 5 MG/ML Injection Box of 5	Drug
Immunosuppresive drugs	41377364	20 ML oxaliplatin 5 MG/ML Injectable Solution [Oxaliplatin Winthrop] Box of 1 by Sanofi	Drug
Immunosuppresive drugs	43768613	oxaliplatin Injection [Oxaliplatin Profusio]	Drug
Immunosuppresive drugs	2064034	oxaliplatin 200 MG	Drug
Immunosuppresive drugs	43181662	oxaliplatin 5 MG/ML Prefilled Syringe [OXALIPLATINE MEDAC]	Drug
Immunosuppresive drugs	40966818	oxaliplatin 5 MG/ML Injectable Solution [Oxaliplatin Bendalis]	Drug
Immunosuppresive drugs	41380617	20 ML oxaliplatin 5 MG/ML Injectable Solution [Euroxaliplatin] Box of 1	Drug
Immunosuppresive drugs	43842609	1 ML oxaliplatin 5 MG/ML Injection [Oxaliplatin Beta] by Betapharm	Drug
Immunosuppresive drugs	41381962	20 ML oxaliplatin 5 MG/ML Injectable Solution [Oxaliplatin Ratiopharm] Box of 1 by Ratiopharm	Drug
Immunosuppresive drugs	43186095	10 ML oxaliplatin 5 MG/ML Prefilled Syringe [OXALIPLATINE ARROW] Box of 1	Drug
Immunosuppresive drugs	43786587	oxaliplatin Injectable Solution [Oxaliplatin Dura]	Drug
Immunosuppresive drugs	43642827	oxaliplatin 5 MG/ML Injection [Oxaliplatin Haemato]	Drug
Immunosuppresive drugs	43283891	oxaliplatin Injection [Oxaliccord]	Drug
Immunosuppresive drugs	43734561	1 ML oxaliplatin 5 MG/ML Injection [Oxaliplatin Hexal]	Drug
Immunosuppresive drugs	40966816	oxaliplatin 5 MG/ML Injectable Solution [Oxaliplatin Sun] Box of 1	Drug
Immunosuppresive drugs	35807024	Gemcitabine, Oxaliplatin, Paclitaxel	Regimen
Immunosuppresive drugs	40998187	oxaliplatin 0.5 MG/ML Injection [Eloxatin]	Drug
Immunosuppresive drugs	43786592	oxaliplatin 5 MG/ML [Oxaliplatin Liv Pharma]	Drug
Immunosuppresive drugs	2026492	30 ML oxaliplatin 5 MG/ML Injectable Solution [NEXATIN] by Samyang	Drug
Immunosuppresive drugs	43208442	30 ML oxaliplatin 5 MG/ML Prefilled Syringe [OXALIPLATINE EBEWE]	Drug
Immunosuppresive drugs	21035676	oxaliplatin 50 MG Injection Box of 1 by Hospira	Drug
Immunosuppresive drugs	41372198	10 ML oxaliplatin 5 MG/ML Injectable Solution [Axioplatin]	Drug
Immunosuppresive drugs	41380188	20 ML oxaliplatin 5 MG/ML Injectable Solution [Oxaliplatin Nc]	Drug
Immunosuppresive drugs	43628283	10 ML oxaliplatin 5 MG/ML Injection [Oxaliplatin Hexal]	Drug
Immunosuppresive drugs	41390205	40 ML oxaliplatin 5 MG/ML Injectable Solution Box of 1	Drug
Immunosuppresive drugs	35782971	20 ML oxaliplatin 5 MG/ML Injectable Solution by A A H	Drug
Immunosuppresive drugs	43682938	20 ML oxaliplatin 5 MG/ML Injection [Oxaliplatin Pharma Resources] by Heumann	Drug
Immunosuppresive drugs	35868200	oxaliplatin 50 MG Injectable Solution [Aozhengnan]	Drug
Immunosuppresive drugs	43219005	10 ML oxaliplatin 5 MG/ML Prefilled Syringe [OXALIPLATINE EBEWE] Box of 1 by Sandoz	Drug
Immunosuppresive drugs	35139661	10 ML oxaliplatin 5 MG/ML Injectable Solution by Towa	Drug
Immunosuppresive drugs	35143269	20 ML oxaliplatin 5 MG/ML Injectable Solution by Nipro	Drug
Immunosuppresive drugs	41123115	oxaliplatin 5 MG/ML Injectable Solution [Oxaliplatin Bhardwaj]	Drug
Immunosuppresive drugs	35767862	oxaliplatin 100 MG Injectable Suspension by Medac	Drug
Immunosuppresive drugs	35413930	20 ML oxaliplatin 5 MG/ML Injection [OXALIPLATINE MEDAC] Box of 1	Drug
Immunosuppresive drugs	43701367	40 ML oxaliplatin 5 MG/ML Injection [Oxaliplatin Sun] Box of 5	Drug
Immunosuppresive drugs	40998186	oxaliplatin 100 MG Injectable Suspension [Oxaliplatin Profusio]	Drug
Immunosuppresive drugs	43283893	oxaliplatin Injection [Xalox]	Drug
Immunosuppresive drugs	2027420	10 ML oxaliplatin 5 MG/ML Injectable Solution [NEXATIN] by Samyang	Drug
Immunosuppresive drugs	40998179	oxaliplatin 5 MG/ML Injectable Solution [Oxaliplatin Haemato] Box of 1	Drug
Immunosuppresive drugs	43718658	20 ML oxaliplatin 5 MG/ML Injection [Oxaliplatin Vipharm] by Vipharm	Drug
Immunosuppresive drugs	41389889	40 ML oxaliplatin 5 MG/ML Injectable Solution [Oxaliplatin Vipharm] Box of 1	Drug
Immunosuppresive drugs	43038885	1 ML oxaliplatin 5 MG/ML Injection by Eurogenerics	Drug
Immunosuppresive drugs	40956366	oxaliplatin Injectable Solution [Oxaliplatin Lapharm]	Drug
Immunosuppresive drugs	43262115	oxaliplatin 100 MG Injection [Oxaliplan]	Drug
Immunosuppresive drugs	2027416	10 ML oxaliplatin 5 MG/ML Injectable Solution [OXP]	Drug
Immunosuppresive drugs	43153667	40 ML oxaliplatin 5 MG/ML Prefilled Syringe [OXALIPLATINE KABI] Box of 1 by Fresenius	Drug
Immunosuppresive drugs	43153157	10 ML oxaliplatin 5 MG/ML Prefilled Syringe [OXALIPLATINE HOSPIRA] Box of 1 by Hospira	Drug
Immunosuppresive drugs	42928124	oxaliplatin Injection [OXAPLA]	Drug
Immunosuppresive drugs	40982420	oxaliplatin 0.125 MG/ML	Drug
Immunosuppresive drugs	2064055	oxaliplatin 100 MG Injection by Samoh	Drug
Immunosuppresive drugs	43776778	500 MG oxaliplatin 0.1 MG/MG Injectable Solution [Oxaliplatin Dura] by Mylan	Drug
Immunosuppresive drugs	43283892	oxaliplatin Injection [Oxalatin]	Drug
Immunosuppresive drugs	41377224	20 ML oxaliplatin 5 MG/ML Injectable Solution [Oxaliplatin Mayne] Box of 1	Drug
Immunosuppresive drugs	2064013	oxaliplatin Injection [OXARA]	Drug
Immunosuppresive drugs	43736303	10 ML oxaliplatin 5 MG/ML Injection [Oxaliplan]	Drug
Immunosuppresive drugs	35804790	mFOLFOX6 and Cetuximab	Regimen
Immunosuppresive drugs	43822721	oxaliplatin 5 MG/ML Injection [Oxaliplatin Resolute Oncology]	Drug
Immunosuppresive drugs	43592271	10 ML oxaliplatin 5 MG/ML Injection Box of 12	Drug
Immunosuppresive drugs	41248025	oxaliplatin 5 MG/ML Injectable Solution [Oxaliplatin Liquid Nc]	Drug
Immunosuppresive drugs	43682380	10 ML oxaliplatin 5 MG/ML Injection [Oxaliplatin Bendalis] by Bendalis	Drug
Immunosuppresive drugs	40921837	oxaliplatin 5 MG/ML [Oxaliplatin Nc]	Drug
Immunosuppresive drugs	21055327	oxaliplatin 50 MG Injection Box of 1	Drug
Immunosuppresive drugs	43646916	20 ML oxaliplatin 5 MG/ML Injection [Oxaliplatin Vitane]	Drug
Immunosuppresive drugs	35868198	oxaliplatin 100 MG [Aiheng]	Drug
Immunosuppresive drugs	41390311	40 ML oxaliplatin 5 MG/ML Injectable Solution [Oxaliplatin Bhardwaj] Box of 1	Drug
Immunosuppresive drugs	43181658	oxaliplatin 5 MG/ML [OXALIPLATINE ACCORD]	Drug
Immunosuppresive drugs	43768619	oxaliplatin 5 MG/ML [Oxaliplatin Vitane]	Drug
Immunosuppresive drugs	41389942	40 ML oxaliplatin 5 MG/ML Injectable Solution [Euroxaliplatin]	Drug
Immunosuppresive drugs	21035677	oxaliplatin 50 MG Injection Box of 1 by Medac	Drug
Immunosuppresive drugs	43858905	oxaliplatin 5 MG/ML [Oxaliplatin Bhardwaj]	Drug
Immunosuppresive drugs	41389641	40 ML oxaliplatin 5 MG/ML Injectable Solution [Axiplatin] Box of 1	Drug
Immunosuppresive drugs	41029223	oxaliplatin 5 MG/ML Injectable Solution [Oxaliplatin Vipharm]	Drug
Immunosuppresive drugs	40715690	10 ML oxaliplatin 5 MG/ML Injection Box of 1 by Medac	Drug
Immunosuppresive drugs	2064113	oxaliplatin 50 MG [ORATIN]	Drug
Immunosuppresive drugs	35804772	FOLFIRINOX and Bevacizumab (L-Leucovorin)	Regimen
Immunosuppresive drugs	43737186	40 ML oxaliplatin 5 MG/ML Injection [Oxaliplatin Liv Pharma] by AqVida	Drug
Immunosuppresive drugs	41386932	30 ML oxaliplatin 5 MG/ML Injectable Solution [Oxaliplatin Hexal] Box of 1 by Novartis	Drug
Immunosuppresive drugs	36782215	oxaliplatin 5 MG/ML Intravenous Solution [OXALIPLATINE TEVA]	Drug
Immunosuppresive drugs	41390129	40 ML oxaliplatin 5 MG/ML Injectable Solution [Oxaliplatin Onkovis]	Drug
Immunosuppresive drugs	35413890	20 ML oxaliplatin 5 MG/ML Injection [OXALIPLATINE HOSPIRA] Box of 1 by Hospira	Drug
Immunosuppresive drugs	41278820	oxaliplatin 5 MG/ML Injectable Solution [Oxaliplatin Resolute Oncology]	Drug
Immunosuppresive drugs	41377223	20 ML oxaliplatin 5 MG/ML Injectable Solution [Oxaliplatin Resolute Oncology] Box of 1	Drug
Immunosuppresive drugs	35763725	oxaliplatin 100 MG Injectable Solution Box of 1 by A A H	Drug
Immunosuppresive drugs	43629263	40 ML oxaliplatin 5 MG/ML Injection [Oxaliplatin Aurobindo] by Actavis	Drug
Immunosuppresive drugs	43164182	10 ML oxaliplatin 5 MG/ML Prefilled Syringe [OXALIPLATINE KABI] Box of 1	Drug
Immunosuppresive drugs	21097827	10 ML oxaliplatin 5 MG/ML Injection by Accord	Drug
Immunosuppresive drugs	42928100	oxaliplatin 100 MG Injection [BELLOXA]	Drug
Immunosuppresive drugs	43750636	oxaliplatin Injection [Oxaliplatin Omnicare]	Drug
Immunosuppresive drugs	43644698	1 ML oxaliplatin 5 MG/ML Injection [Riboxatin] by Hikma	Drug
Immunosuppresive drugs	36406219	oxaliplatin 150 MG Injectable Solution Box of 1 by Medac	Drug
Immunosuppresive drugs	2026352	50 ML oxaliplatin 5 MG/ML Injectable Solution [OXP] by Shinpoong	Drug
Immunosuppresive drugs	35763723	oxaliplatin 50 MG Injectable Solution Box of 1 by Actavis	Drug
Immunosuppresive drugs	35770736	oxaliplatin 50 MG Injectable Suspension Box of 1	Drug
Immunosuppresive drugs	43754714	20 ML oxaliplatin 5 MG/ML Injection [Eloxatin] Box of 20	Drug
Immunosuppresive drugs	35759512	oxaliplatin 100 MG Injectable Suspension Box of 1 by Hospira	Drug
Immunosuppresive drugs	43038879	1 ML oxaliplatin 5 MG/ML Injectable Solution by Mylan	Drug
Immunosuppresive drugs	43628833	20 ML oxaliplatin 5 MG/ML Injection [Oxaliplatin Aurobindo] by Actavis	Drug
Immunosuppresive drugs	35782626	10 ML oxaliplatin 5 MG/ML Injectable Solution Box of 1 by TEVA	Drug
Immunosuppresive drugs	44067189	oxaliplatin 5 MG/ML [Pms-Oxaliplatin]	Drug
Immunosuppresive drugs	35755388	oxaliplatin 100 MG Injectable Solution by Medac	Drug
Immunosuppresive drugs	35804783	OXAFAFU	Regimen
Immunosuppresive drugs	43701372	40 ML oxaliplatin 5 MG/ML Injection [Oxaliplatin Bhardwaj]	Drug
Immunosuppresive drugs	41377577	20 ML oxaliplatin 5 MG/ML Injectable Solution [Oxaliplan]	Drug
Immunosuppresive drugs	41369141	10 ML oxaliplatin 5 MG/ML Injectable Solution [Oxaliplatin Bendalis] Box of 1	Drug
Immunosuppresive drugs	2064086	oxaliplatin 50 MG Injection [FOXANTAL] by Sanofi	Drug
Immunosuppresive drugs	43840809	oxaliplatin 5 MG/ML [Oxaliplatin Pharma Resources]	Drug
Immunosuppresive drugs	40715691	10 ML oxaliplatin 5 MG/ML Injection Box of 1 by Pfizer	Drug
Immunosuppresive drugs	43646394	10 ML oxaliplatin 0.1 MG/ML Injectable Solution	Drug
Immunosuppresive drugs	43840805	oxaliplatin Injection [Oxaliplatin Vitane]	Drug
Immunosuppresive drugs	43628284	10 ML oxaliplatin 5 MG/ML Injection [Oxaliplatin Bhardwaj]	Drug
Immunosuppresive drugs	21035679	oxaliplatin 100 MG Injection Box of 1 by Wockhardt	Drug
Immunosuppresive drugs	43137640	oxaliplatin 5 MG/ML [OXALIPLATINE TEVA]	Drug
Immunosuppresive drugs	41389839	40 ML oxaliplatin 5 MG/ML Injectable Solution [Oxaliplatin Beta]	Drug
Immunosuppresive drugs	43219252	20 ML oxaliplatin 5 MG/ML Prefilled Syringe [OXALIPLATINE ARROW]	Drug
Immunosuppresive drugs	2026489	30 ML oxaliplatin 5 MG/ML Injectable Solution [OXP] by Shinpoong	Drug
Immunosuppresive drugs	40714270	20 ML oxaliplatin 5 MG/ML Injection Box of 1 by Pfizer	Drug
Immunosuppresive drugs	21048932	20 ML oxaliplatin 5 MG/ML Injection by Sun	Drug
Immunosuppresive drugs	2064057	oxaliplatin 100 MG Injection [FOXANTAL]	Drug
Immunosuppresive drugs	40935697	oxaliplatin 50 MG Injectable Solution [Euroxaliplatin] Box of 1	Drug
Immunosuppresive drugs	43624570	oxaliplatin 0.1 MG/MG Injectable Solution [Bendaplatin]	Drug
Immunosuppresive drugs	43768614	oxaliplatin Injection [Oxaliplatin Haemato]	Drug
Immunosuppresive drugs	21137202	20 ML oxaliplatin 5 MG/ML Injection Box of 1 by TEVA	Drug
Immunosuppresive drugs	42928139	oxaliplatin Injectable Solution [PLEOXTIN]	Drug
Immunosuppresive drugs	35135943	20 ML oxaliplatin 5 MG/ML Injectable Solution by Nippon Kayaku	Drug
Immunosuppresive drugs	41216996	oxaliplatin 5 MG/ML Injectable Solution [Oxaliplatin Actavis]	Drug
Immunosuppresive drugs	35158182	40 ML oxaliplatin 5 MG/ML Injectable Solution [Elplat]	Drug
Immunosuppresive drugs	41378680	20 ML oxaliplatin 5 MG/ML Injectable Solution [Oxaliplatin Evepacks]	Drug
Immunosuppresive drugs	43822714	oxaliplatin Injectable Suspension [Oxaliplatin-Pr]	Drug
Immunosuppresive drugs	784604	10 ML oxaliplatin 5 MG/ML Injectable Solution [OXALIPLATINE TEVA]	Drug
Immunosuppresive drugs	43826738	20 ML oxaliplatin 5 MG/ML Injection [Oxaliplatin Bendalis]	Drug
Immunosuppresive drugs	2064049	oxaliplatin 100 MG Injection [OXAPLA] by Yuhan	Drug
Immunosuppresive drugs	41385064	30 ML oxaliplatin 5 MG/ML Injectable Solution [Oxaliplatin Sandoz]	Drug
Immunosuppresive drugs	40921835	oxaliplatin 5 MG/ML [Oxalisachs]	Drug
Immunosuppresive drugs	43682381	10 ML oxaliplatin 5 MG/ML Injection [Oxaliplatin Gry] by TEVA	Drug
Immunosuppresive drugs	589842	oxaliplatin 0.5 MG/ML Injection Box of 1	Drug
Immunosuppresive drugs	41364604	10 ML oxaliplatin 5 MG/ML Injectable Solution [Oxaliplatin Actavis]	Drug
Immunosuppresive drugs	35408451	oxaliplatin 5 MG/ML Injection [OXALIPLATINE MEDAC]	Drug
Immunosuppresive drugs	43772214	10 ML oxaliplatin 5 MG/ML Injection [Oxalisan]	Drug
Immunosuppresive drugs	43041578	10 ML oxaliplatin 5 MG/ML Injectable Solution by Arrow	Drug
Immunosuppresive drugs	35782852	20 ML oxaliplatin 5 MG/ML Injectable Solution Box of 1 by Sun	Drug
Immunosuppresive drugs	41363874	10 ML oxaliplatin 5 MG/ML Injectable Solution [Oxaliplatin Onkovis] Box of 1	Drug
Immunosuppresive drugs	40714284	20 ML oxaliplatin 5 MG/ML Injectable Suspension by TEVA	Drug
Immunosuppresive drugs	21153611	oxaliplatin 50 MG Injection by Mylan	Drug
Immunosuppresive drugs	43732688	oxaliplatin Injection [Oxaliplatin Labosuan]	Drug
Immunosuppresive drugs	35742819	oxaliplatin 100 MG Injectable Suspension by Mylan	Drug
Immunosuppresive drugs	41376981	20 ML oxaliplatin 0.25 MG/ML Injection [Eloxatin] Box of 1 by Sanofi	Drug
Immunosuppresive drugs	35413678	10 ML oxaliplatin 5 MG/ML Injection [OXALIPLATINE KABI]	Drug
Immunosuppresive drugs	35772210	oxaliplatin 50 MG Injectable Solution Box of 1 by A A H	Drug
Immunosuppresive drugs	43860779	1 ML oxaliplatin 5 MG/ML Injection [Oxaliplatin Vipharm] by Vipharm	Drug
Immunosuppresive drugs	35758492	oxaliplatin 100 MG Injectable Suspension [Eloxatin] Box of 1	Drug
Immunosuppresive drugs	43806355	1 ML oxaliplatin 5 MG/ML Injection [Oxaliplatin Aqvida] by Lapharm	Drug
Immunosuppresive drugs	35829840	10 ML oxaliplatin 5 MG/ML Injectable Solution by Sawai	Drug
Immunosuppresive drugs	43858903	oxaliplatin 5 MG/ML [Oxaliplatin Omnicare]	Drug
Immunosuppresive drugs	43170652	oxaliplatin 5 MG/ML Prefilled Syringe [OXALIPLATINE KABI] Box of 1	Drug
Immunosuppresive drugs	43809018	30 ML oxaliplatin 5 MG/ML Injection [Oxaliplatin Hexal]	Drug
Immunosuppresive drugs	43758752	500 MG oxaliplatin 0.1 MG/MG Injectable Solution	Drug
Immunosuppresive drugs	43788290	1 ML oxaliplatin 5 MG/ML Injection [OXALIPLATINE MYLAN] by Mylan	Drug
Immunosuppresive drugs	35413797	10 ML oxaliplatin 5 MG/ML Injection [OXALIPLATINE HOSPIRA] Box of 1 by Hospira	Drug
Immunosuppresive drugs	40828275	oxaliplatin 5 MG/ML [Axioplatin]	Drug
Immunosuppresive drugs	35409228	oxaliplatin 5 MG/ML Injection [OXALIPLATINE HOSPIRA] Box of 1	Drug
Immunosuppresive drugs	43732695	oxaliplatin 5 MG/ML Injection [Oxaliplatin Pharma Resources]	Drug
Immunosuppresive drugs	589345	20 ML oxaliplatin 0.25 MG/ML Injection	Drug
Immunosuppresive drugs	42920058	30 ML oxaliplatin 5 MG/ML Injectable Solution [OXP]	Drug
Immunosuppresive drugs	43038884	1 ML oxaliplatin 5 MG/ML Injection by TEVA	Drug
Immunosuppresive drugs	41371397	10 ML oxaliplatin 5 MG/ML Injectable Solution [Oxaliplatin Lapharm]	Drug
Immunosuppresive drugs	21153614	oxaliplatin 100 MG Injection [Eloxatin] Box of 1	Drug
Immunosuppresive drugs	43294764	oxaliplatin 150 MG Injection by Link	Drug
Immunosuppresive drugs	44194204	20 ML oxaliplatin 5 MG/ML Injectable Suspension [Oxaliplatin Ratiopharm] Box of 1	Drug
Immunosuppresive drugs	43752425	1 ML oxaliplatin 5 MG/ML Injection [Axiplatin] by CSL	Drug
Immunosuppresive drugs	44120377	oxaliplatin / Tin Injection	Drug
Immunosuppresive drugs	36053526	10 ML oxaliplatin 5 MG/ML Injectable Solution Box of 1 by Seacross	Drug
Immunosuppresive drugs	43700426	10 ML oxaliplatin 5 MG/ML Injection Box of 6	Drug
Immunosuppresive drugs	2026491	30 ML oxaliplatin 5 MG/ML Injectable Solution [NEXATIN]	Drug
Immunosuppresive drugs	21156891	10 ML oxaliplatin 5 MG/ML Injection by Sun	Drug
Immunosuppresive drugs	41389682	40 ML oxaliplatin 5 MG/ML Injectable Solution [Oxaliplatin Bhardwaj]	Drug
Immunosuppresive drugs	43844844	20 ML oxaliplatin 0.1 MG/ML Injectable Solution [Croloxat] by Cellgmbh	Drug
Immunosuppresive drugs	35412821	oxaliplatin Injection [OXALIPLATINE HOSPIRA]	Drug
Immunosuppresive drugs	35747030	oxaliplatin 50 MG Injectable Solution Box of 1 by Medac	Drug
Immunosuppresive drugs	41380614	20 ML oxaliplatin 5 MG/ML Injectable Solution [Oxalisan]	Drug
Immunosuppresive drugs	44194348	20 ML oxaliplatin 5 MG/ML Injectable Suspension [Oxaliplatin Mayne] Box of 1	Drug
Immunosuppresive drugs	1318011	oxaliplatin	Drug
Immunosuppresive drugs	42928115	oxaliplatin 50 MG [OXALIPLATIN PENMIX]	Drug
Immunosuppresive drugs	40990732	oxaliplatin 0.167 MG/ML Injectable Suspension Box of 1	Drug
Immunosuppresive drugs	44060169	oxaliplatin 50 MG Injectable Suspension [Eloxatin]	Drug
Immunosuppresive drugs	43629267	40 ML oxaliplatin 5 MG/ML Injection [OXALIPLATINE MYLAN] by Mylan	Drug
Immunosuppresive drugs	43289344	oxaliplatin 150 MG Injection [Oxaliplatin Pfi] by Fresenius	Drug
Immunosuppresive drugs	43610202	10 ML oxaliplatin 5 MG/ML Injection [Oxaliplatin Evepacks] by Evepacks	Drug
Immunosuppresive drugs	43858904	oxaliplatin 5 MG/ML [Euroxaliplatin]	Drug
Immunosuppresive drugs	43734559	1 ML oxaliplatin 5 MG/ML Injection [Oxaliplatin Pharma Resources] by Bhardwaj	Drug
Immunosuppresive drugs	41029225	oxaliplatin 5 MG/ML Injectable Solution [Oxaliplatin Gry] Box of 1	Drug
Immunosuppresive drugs	40873490	oxaliplatin 5 MG/ML Injectable Solution [Oxaliplatin Aurobindo] Box of 1	Drug
Immunosuppresive drugs	35804757	FOLFOX4	Regimen
Immunosuppresive drugs	35755387	oxaliplatin 100 MG Injectable Suspension Box of 1 by Pliva	Drug
Immunosuppresive drugs	43664569	10 ML oxaliplatin 5 MG/ML Injection [Oxaliplatin Hexal] Box of 5	Drug
Immunosuppresive drugs	35783229	20 ML oxaliplatin 5 MG/ML Injectable Solution by Hospira	Drug
Immunosuppresive drugs	40715280	10 ML oxaliplatin 5 MG/ML Injectable Solution by Pfizer	Drug
Immunosuppresive drugs	44088413	oxaliplatin 5 MG/ML Injection [Act Oxaliplatin] by Actavis	Drug
Immunosuppresive drugs	43219004	10 ML oxaliplatin 5 MG/ML Prefilled Syringe [OXALIPLATINE EBEWE]	Drug
Immunosuppresive drugs	41389834	40 ML oxaliplatin 5 MG/ML Injectable Solution [Oxaliplatin Winthrop] Box of 1	Drug
Immunosuppresive drugs	41363443	10 ML oxaliplatin 5 MG/ML Injectable Suspension [Eloxatin] Box of 1 by Sanofi	Drug
Immunosuppresive drugs	35772211	oxaliplatin 100 MG Injectable Solution Box of 1 by Wockhardt	Drug
Immunosuppresive drugs	43701371	40 ML oxaliplatin 5 MG/ML Injection [Oxaliplatin Winthrop] by Winthrop	Drug
Immunosuppresive drugs	40966821	oxaliplatin 0.25 MG/ML Injection [Eloxatin]	Drug
Immunosuppresive drugs	35755385	oxaliplatin 50 MG Injectable Solution by A A H	Drug
Immunosuppresive drugs	43197120	10 ML oxaliplatin 5 MG/ML Prefilled Syringe [OXALIPLATINE HOSPIRA] Box of 1	Drug
Immunosuppresive drugs	43197353	20 ML oxaliplatin 5 MG/ML Prefilled Syringe [OXALIPLATINE MYLAN] Box of 1	Drug
Immunosuppresive drugs	41379070	20 ML oxaliplatin 5 MG/ML Injectable Solution [Axiplatin] Box of 1	Drug
Immunosuppresive drugs	43273103	oxaliplatin 150 MG Injection [Oxaliplatin Pfi]	Drug
Immunosuppresive drugs	43737463	50 MG oxaliplatin 0.1 MG/MG Injectable Suspension	Drug
Immunosuppresive drugs	43142291	20 ML oxaliplatin 5 MG/ML Prefilled Syringe [OXALIPLATINE MEDAC]	Drug
Immunosuppresive drugs	41388517	30 ML oxaliplatin 5 MG/ML Injectable Solution [Medoxa]	Drug
Immunosuppresive drugs	36780015	10 ML oxaliplatin 5 MG/ML Intravenous Solution [OXALIPLATINE TEVA]	Drug
Immunosuppresive drugs	35782912	20 ML oxaliplatin 5 MG/ML Injectable Solution Box of 1 by A A H	Drug
Immunosuppresive drugs	43701369	40 ML oxaliplatin 5 MG/ML Injection [OXALIPLATINE KABI] by Fresenius	Drug
Immunosuppresive drugs	35413956	20 ML oxaliplatin 5 MG/ML Injection [OXALIPLATINE HOSPIRA]	Drug
Immunosuppresive drugs	43588660	oxaliplatin Injection [Oxaliplatin Bendalis]	Drug
Immunosuppresive drugs	43680725	1 ML oxaliplatin 5 MG/ML Injection [Oxaliplatin Gry]	Drug
Immunosuppresive drugs	44193009	10 ML oxaliplatin 5 MG/ML Injectable Suspension [Oxaliplan] Box of 1 by Cancernova Onkologische	Drug
Immunosuppresive drugs	43208013	10 ML oxaliplatin 5 MG/ML Prefilled Syringe [OXALIPLATINE EG] Box of 1	Drug
Immunosuppresive drugs	35410446	oxaliplatin Injection [OXALIPLATINE TEVA]	Drug
Immunosuppresive drugs	2064097	oxaliplatin 50 MG Injection [OXALA]	Drug
Immunosuppresive drugs	2064058	oxaliplatin 100 MG Injection [FOXANTAL] by Handok	Drug
Immunosuppresive drugs	2064104	oxaliplatin 50 MG Injection [PLATINOX] by Korea United Pharm	Drug
Immunosuppresive drugs	43863039	20 ML oxaliplatin 5 MG/ML Injection [Riboxatin] Box of 6	Drug
Immunosuppresive drugs	41390182	40 ML oxaliplatin 5 MG/ML Injectable Solution [Oxaliplatin Actavis] Box of 1	Drug
Immunosuppresive drugs	41379068	20 ML oxaliplatin 5 MG/ML Injectable Solution [Oxaliplatin Gry]	Drug
Immunosuppresive drugs	43642826	oxaliplatin 5 MG/ML Injection Box of 5	Drug
Immunosuppresive drugs	43736795	20 ML oxaliplatin 5 MG/ML Injection [Oxaliplatin Winthrop] Box of 20 by Winthrop	Drug
Immunosuppresive drugs	36782217	oxaliplatin 5 MG/ML Intravenous Solution [OXALIPLATINE ACCORD]	Drug
Immunosuppresive drugs	43611136	40 ML oxaliplatin 5 MG/ML Injection [Oxalisan] by Medicopharm	Drug
Immunosuppresive drugs	40873491	oxaliplatin 5 MG/ML Injectable Solution [Bendaplatin] Box of 1	Drug
Immunosuppresive drugs	35413584	10 ML oxaliplatin 5 MG/ML Injection [OXALIPLATINE ARROW] Box of 1	Drug
Immunosuppresive drugs	21114263	oxaliplatin 100 MG Injection by Hospira	Drug
Immunosuppresive drugs	2064117	oxaliplatin 50 MG [PLATINOX]	Drug
Immunosuppresive drugs	41049877	oxaliplatin Injectable Solution [Oxali Nc]	Drug
Immunosuppresive drugs	42928104	oxaliplatin 100 MG [DBL OXALIPLATIN]	Drug
Immunosuppresive drugs	43680726	1 ML oxaliplatin 5 MG/ML Injectable Solution [Medoxa]	Drug
Immunosuppresive drugs	35804756	FLOX	Regimen
Immunosuppresive drugs	43863454	40 ML oxaliplatin 5 MG/ML Injection [OXALIPLATINE HOSPIRA] by Hospira	Drug
Immunosuppresive drugs	43164435	20 ML oxaliplatin 5 MG/ML Prefilled Syringe [OXALIPLATINE EG] Box of 1 by Eurogenerics	Drug
Immunosuppresive drugs	43770484	1 ML oxaliplatin 5 MG/ML Injection [Eloxatin] by Sanofi	Drug
Immunosuppresive drugs	41378851	20 ML oxaliplatin 5 MG/ML Injectable Solution [Oxaliplatin Mayne] Box of 1 by Hospira	Drug
Immunosuppresive drugs	41379288	20 ML oxaliplatin 2.5 MG/ML Injectable Solution	Drug
Immunosuppresive drugs	43644696	1 ML oxaliplatin 5 MG/ML Injection [OXALIPLATINE ACCORD] by Accord	Drug
Immunosuppresive drugs	40714287	20 ML oxaliplatin 5 MG/ML Injectable Suspension by Accord	Drug
Immunosuppresive drugs	35413620	10 ML oxaliplatin 5 MG/ML Injection [OXALIPLATINE EG] Box of 1 by Eurogenerics	Drug
Immunosuppresive drugs	43592273	10 ML oxaliplatin 5 MG/ML Injection [Axiplatin] by CSL	Drug
Immunosuppresive drugs	43772726	20 ML oxaliplatin 5 MG/ML Injection [Eloxatin] Box of 20 by Sanofi	Drug
Immunosuppresive drugs	43773131	40 ML oxaliplatin 5 MG/ML Injection [Oxaliplatin Omnicare] by OmniCare	Drug
Immunosuppresive drugs	41369139	10 ML oxaliplatin 5 MG/ML Injectable Solution [Oxaliplatin Ratiopharm]	Drug
Immunosuppresive drugs	35413731	10 ML oxaliplatin 5 MG/ML Prefilled Syringe [OXALIPLATINE ACCORD] Box of 1 by Accord	Drug
Immunosuppresive drugs	35868210	oxaliplatin 2 MG/ML Injectable Solution [Aikebokang]	Drug
Immunosuppresive drugs	41380185	20 ML oxaliplatin 5 MG/ML Injectable Suspension [Oxaliplatin Actavis]	Drug
Immunosuppresive drugs	2064088	oxaliplatin 50 MG Injection [FOXANTAL] by Handok	Drug
Immunosuppresive drugs	41378676	20 ML oxaliplatin 5 MG/ML Injectable Solution [Oxaliplatin Liv Pharma]	Drug
Immunosuppresive drugs	42928108	oxaliplatin 50 MG Injection [OXALIPLATIN PENMIX]	Drug
Immunosuppresive drugs	40713878	40 ML oxaliplatin 5 MG/ML Injectable Suspension [Eloxatin]	Drug
Immunosuppresive drugs	42920230	20 ML oxaliplatin 5 MG/ML Injectable Solution [Eloxatin]	Drug
Immunosuppresive drugs	40866009	oxaliplatin 0.167 MG/ML Injectable Suspension	Drug
Immunosuppresive drugs	43714661	oxaliplatin Injection [Oxaliplatin Hexal]	Drug
Immunosuppresive drugs	43788292	1 ML oxaliplatin 5 MG/ML Injection [Oxaliplatin Onkovis] by Onkovis	Drug
Immunosuppresive drugs	41366410	10 ML oxaliplatin 5 MG/ML Injection [Eloxatin] Box of 1 by Emra-Med	Drug
Immunosuppresive drugs	44175854	oxaliplatin Injectable Suspension [Euroxaliplatin]	Drug
Immunosuppresive drugs	41371393	10 ML oxaliplatin 5 MG/ML Injectable Suspension [Oxaliplatin Orcapharm]	Drug
Immunosuppresive drugs	40713754	40 ML oxaliplatin 5 MG/ML Injectable Solution by Pfizer	Drug
Immunosuppresive drugs	43754184	10 ML oxaliplatin 5 MG/ML Injection [Oxaliplatin Labosuan] by Labosuan Investigacion Y Desarrollo Sl Beiname: Labosuan	Drug
Immunosuppresive drugs	43142286	20 ML oxaliplatin 5 MG/ML Prefilled Syringe [OXALIPLATINE ACCORD]	Drug
Immunosuppresive drugs	36779587	20 ML oxaliplatin 5 MG/ML Intravenous Solution Box of 1	Drug
Immunosuppresive drugs	2064056	oxaliplatin 100 MG Injection [FOXANTAL] by Sanofi	Drug
Immunosuppresive drugs	41278824	oxaliplatin 100 MG Injectable Solution [Euroxaliplatin]	Drug
Immunosuppresive drugs	36880116	oxaliplatin 5 MG/ML Prefilled Syringe Box of 1	Drug
Immunosuppresive drugs	40713741	40 ML oxaliplatin 5 MG/ML Injectable Suspension Box of 1 by Accord	Drug
Immunosuppresive drugs	35747035	oxaliplatin 100 MG Injectable Solution by A A H	Drug
Immunosuppresive drugs	41302674	oxaliplatin 0.5 MG/ML Injectable Solution Box of 1	Drug
Immunosuppresive drugs	43768620	oxaliplatin 5 MG/ML [Oxaliplatin Hexal]	Drug
Immunosuppresive drugs	43863456	40 ML oxaliplatin 5 MG/ML Injection [Oxaliplatin Evepacks]	Drug
Immunosuppresive drugs	40935702	oxaliplatin 0.5 MG/ML Injectable Solution [Medoxa]	Drug
Immunosuppresive drugs	43591187	4 ML oxaliplatin 5 MG/ML Injection [Oxaliplatin Gry]	Drug
Immunosuppresive drugs	40714283	20 ML oxaliplatin 5 MG/ML Injectable Suspension by Pfizer	Drug
Immunosuppresive drugs	2064035	oxaliplatin 150 MG Injection [BELLOXA]	Drug
Immunosuppresive drugs	43283894	oxaliplatin 50 MG Injection by Ebewe	Drug
Immunosuppresive drugs	43773129	40 ML oxaliplatin 5 MG/ML Injection [Oxaliplan]	Drug
Immunosuppresive drugs	43662794	1 ML oxaliplatin 5 MG/ML Injectable Solution [Oxaliplatin Onkovis] by Medac	Drug
Immunosuppresive drugs	40904420	oxaliplatin 5 MG/ML Injectable Solution [Oxaliplatin Sandoz] Box of 1	Drug
Immunosuppresive drugs	35604084	oxaliplatin 100 MG Injection	Drug
Immunosuppresive drugs	40842253	oxaliplatin 5 MG/ML Injectable Solution [Oxaliplatin Bendalis] Box of 1	Drug
Immunosuppresive drugs	43606711	oxaliplatin 5 MG/ML [Oxaliplatin Evepacks]	Drug
Immunosuppresive drugs	35868605	oxaliplatin 1 MG/ML [Aiheng]	Drug
Immunosuppresive drugs	43716412	1 ML oxaliplatin 5 MG/ML Injection [Oxaliplatin Profusio] by Profusio	Drug
Immunosuppresive drugs	43164436	20 ML oxaliplatin 5 MG/ML Prefilled Syringe [OXALIPLATINE KABI] Box of 1 by Fresenius	Drug
Immunosuppresive drugs	35759508	oxaliplatin 50 MG Injectable Suspension Box of 1 by A A H	Drug
Immunosuppresive drugs	35751132	oxaliplatin 50 MG Injectable Solution by Hospira	Drug
Immunosuppresive drugs	43822724	oxaliplatin 5 MG/ML Injection [Oxaliplatin Hexal] Box of 10	Drug
Immunosuppresive drugs	43208012	10 ML oxaliplatin 5 MG/ML Prefilled Syringe [OXALIPLATINE ARROW] Box of 1 by Arrow	Drug
Immunosuppresive drugs	43270028	20 ML oxaliplatin 5 MG/ML Injection [Oxaliccord]	Drug
Immunosuppresive drugs	589850	40 ML oxaliplatin 0.125 MG/ML Injection Box of 1	Drug
Immunosuppresive drugs	44194385	20 ML oxaliplatin 0.25 MG/ML Injectable Solution Box of 1 by OmniCare	Drug
Immunosuppresive drugs	40894119	oxaliplatin Injectable Solution [Oxaliplatin Mayne]	Drug
Immunosuppresive drugs	40715696	10 ML oxaliplatin 5 MG/ML Injectable Suspension Box of 1 by Sun	Drug
Immunosuppresive drugs	43142514	40 ML oxaliplatin 5 MG/ML Prefilled Syringe [Eloxatin] Box of 1 by Sanofi	Drug
Immunosuppresive drugs	40715711	10 ML oxaliplatin 5 MG/ML Injectable Solution [Eloxatin] Box of 1	Drug
Immunosuppresive drugs	43696775	oxaliplatin Injection [Oxaliplatin Liv Pharma]	Drug
Immunosuppresive drugs	43844338	10 ML oxaliplatin 5 MG/ML Injection [Oxaliplatin Beta]	Drug
Immunosuppresive drugs	43732698	oxaliplatin 5 MG/ML Injection [Oxaliplatin Onkovis]	Drug
Immunosuppresive drugs	35604080	20 ML oxaliplatin 5 MG/ML Injection [Eloxatin]	Drug
Immunosuppresive drugs	35868207	oxaliplatin 0.5 MG/ML Injectable Solution [Chenya]	Drug
Immunosuppresive drugs	41372931	10 ML oxaliplatin 5 MG/ML Injectable Solution [Oxaliplatin Bhardwaj]	Drug
Immunosuppresive drugs	40714276	20 ML oxaliplatin 5 MG/ML Injectable Suspension Box of 1 by Medac	Drug
Immunosuppresive drugs	40714293	20 ML oxaliplatin 5 MG/ML Injectable Solution Box of 1 by Fresenius	Drug
Immunosuppresive drugs	35136205	40 ML oxaliplatin 5 MG/ML Injectable Solution by Nippon Kayaku	Drug
Immunosuppresive drugs	35411549	oxaliplatin 5 MG/ML Injection [OXALIPLATINE ACCORD]	Drug
Immunosuppresive drugs	41021711	oxaliplatin 0.5 MG/ML Injectable Suspension Box of 1	Drug
Immunosuppresive drugs	2064085	oxaliplatin 50 MG Injection [BAROSATIN] by Daihan	Drug
Immunosuppresive drugs	40714295	20 ML oxaliplatin 5 MG/ML Injectable Solution by Pfizer	Drug
Immunosuppresive drugs	21163418	oxaliplatin 100 MG Injection by A A H	Drug
Immunosuppresive drugs	35414157	30 ML oxaliplatin 5 MG/ML Injection [OXALIPLATINE MEDAC]	Drug
Immunosuppresive drugs	21045542	oxaliplatin 50 MG Injection by Actavis	Drug
Immunosuppresive drugs	43624574	oxaliplatin 5 MG/ML [Oxaliplatin Vipharm]	Drug
Immunosuppresive drugs	43186097	10 ML oxaliplatin 5 MG/ML Prefilled Syringe [OXALIPLATINE MYLAN] Box of 1	Drug
Immunosuppresive drugs	41387929	30 ML oxaliplatin 5 MG/ML Injectable Solution [Oxaliplatin Sandoz] Box of 1	Drug
Immunosuppresive drugs	43164183	10 ML oxaliplatin 5 MG/ML Prefilled Syringe [OXALIPLATINE KABI] Box of 1 by Fresenius	Drug
Immunosuppresive drugs	43842608	1 ML oxaliplatin 5 MG/ML Injection	Drug
Immunosuppresive drugs	40713753	40 ML oxaliplatin 5 MG/ML Injectable Solution by Medac	Drug
Immunosuppresive drugs	43826267	10 ML oxaliplatin 5 MG/ML Injection [Oxaliplatin Profusio]	Drug
Immunosuppresive drugs	43840806	oxaliplatin Injectable Solution [Medoxa]	Drug
Immunosuppresive drugs	43804603	oxaliplatin 5 MG/ML Injection [Oxaliplatin Winthrop] Box of 20	Drug
Immunosuppresive drugs	43863041	20 ML oxaliplatin 5 MG/ML Injection [Oxaliplatin Aqvida]	Drug
Immunosuppresive drugs	40714292	20 ML oxaliplatin 5 MG/ML Injectable Solution Box of 1 by Pfizer	Drug
Immunosuppresive drugs	41367605	10 ML oxaliplatin 5 MG/ML Injectable Solution [Oxaliplatin Gry]	Drug
Immunosuppresive drugs	40713748	40 ML oxaliplatin 5 MG/ML Injectable Solution [Eloxatin] Box of 1	Drug
Immunosuppresive drugs	35101262	SOX and Bevacizumab	Regimen
Immunosuppresive drugs	21098175	40 ML oxaliplatin 5 MG/ML Injection Box of 1 by Accord	Drug
Immunosuppresive drugs	36782222	oxaliplatin Intravenous Solution [OXALIPLATINE TEVA]	Drug
Immunosuppresive drugs	43700428	10 ML oxaliplatin 5 MG/ML Injection [Oxaliplatin Haemato]	Drug
Immunosuppresive drugs	42920589	10 ML oxaliplatin 5 MG/ML Injectable Solution [TEVA OXALIPLATIN]	Drug
Immunosuppresive drugs	43184281	gefitinib 250 MG Delayed Release Oral Tablet Box of 30	Drug
Immunosuppresive drugs	35831248	gefitinib 250 MG Oral Tablet by Choseido	Drug
Immunosuppresive drugs	36066780	gefitinib 250 MG Oral Tablet by Accord	Drug
Immunosuppresive drugs	35772064	gefitinib 250 MG Delayed Release Oral Tablet [Iressa] by Astrazeneca	Drug
Immunosuppresive drugs	19121059	gefitinib 250 MG [Iressa]	Drug
Immunosuppresive drugs	36066775	gefitinib 250 MG Oral Tablet Box of 30 by Zentiva	Drug
Immunosuppresive drugs	35803580	GCP	Regimen
Immunosuppresive drugs	43035781	gefitinib 250 MG Delayed Release Oral Tablet Box of 30 by Zentiva	Drug
Immunosuppresive drugs	42932498	gefitinib 250 MG Oral Tablet [HANMI GEFITINIB]	Drug
Immunosuppresive drugs	1319195	gefitinib 250 MG	Drug
Immunosuppresive drugs	36066778	gefitinib 250 MG Oral Tablet by A A H	Drug
Immunosuppresive drugs	36232675	Iressa Oral Product	Drug
Immunosuppresive drugs	36066785	gefitinib 250 MG Delayed Release Oral Tablet Box of 30 by Wockhardt	Drug
Immunosuppresive drugs	40059617	gefitinib Oral Tablet [Iressa]	Drug
Immunosuppresive drugs	43162420	gefitinib 250 MG Delayed Release Oral Tablet [Iressa] Box of 30	Drug
Immunosuppresive drugs	42932501	gefitinib 250 MG Oral Tablet [IRETINIB]	Drug
Immunosuppresive drugs	42932510	gefitinib Oral Tablet [SPECSSA]	Drug
Immunosuppresive drugs	36066790	gefitinib 250 MG Delayed Release Oral Tablet by Mylan	Drug
Immunosuppresive drugs	36066789	gefitinib 250 MG Delayed Release Oral Tablet by A A H	Drug
Immunosuppresive drugs	42932499	gefitinib 250 MG Oral Tablet [IREFINON]	Drug
Immunosuppresive drugs	1319194	gefitinib 250 MG Oral Tablet	Drug
Immunosuppresive drugs	42932512	gefitinib Oral Tablet [LEPISA]	Drug
Immunosuppresive drugs	43035787	gefitinib 250 MG Delayed Release Oral Tablet Box of 30 by Sandoz	Drug
Immunosuppresive drugs	43035789	gefitinib 250 MG Delayed Release Oral Tablet Box of 30 by Arrow	Drug
Immunosuppresive drugs	36066786	gefitinib 250 MG Delayed Release Oral Tablet Box of 30 by Genus	Drug
Immunosuppresive drugs	42932509	gefitinib Oral Tablet [IREFINON]	Drug
Immunosuppresive drugs	43162419	gefitinib Delayed Release Oral Tablet [Iressa]	Drug
Immunosuppresive drugs	36066772	gefitinib 250 MG Oral Tablet Box of 30 by Mylan	Drug
Immunosuppresive drugs	42876171	gefitinib 250 MG Oral Tablet Box of 30 by Betapharm	Drug
Immunosuppresive drugs	36066770	gefitinib 250 MG Oral Tablet Box of 30 by Glenmark	Drug
Immunosuppresive drugs	42657741	gefitinib 250 MG Oral Tablet Box of 30 by TEVA	Drug
Immunosuppresive drugs	36066784	gefitinib 250 MG Delayed Release Oral Tablet [Iressa] Box of 30 by Originalis B.V.	Drug
Immunosuppresive drugs	36066782	gefitinib 250 MG Oral Tablet by Genus	Drug
Immunosuppresive drugs	36215656	gefitinib Pill	Drug
Immunosuppresive drugs	21045893	gefitinib 250 MG Oral Tablet Box of 30	Drug
Immunosuppresive drugs	36066776	gefitinib 250 MG Oral Tablet by Glenmark	Drug
Immunosuppresive drugs	43035785	gefitinib 250 MG Delayed Release Oral Tablet Box of 30 by Eurogenerics	Drug
Immunosuppresive drugs	42932503	gefitinib 250 MG [HANMI GEFITINIB]	Drug
Immunosuppresive drugs	43173437	gefitinib 250 MG Delayed Release Oral Tablet	Drug
Immunosuppresive drugs	36066793	gefitinib 250 MG Delayed Release Oral Tablet by Genus	Drug
Immunosuppresive drugs	36066773	gefitinib 250 MG Oral Tablet Box of 30 by Wockhardt	Drug
Immunosuppresive drugs	36074958	gefitinib 250 MG Delayed Release Oral Tablet Box of 30 by A A H	Drug
Immunosuppresive drugs	42932508	gefitinib Oral Tablet [HANMI GEFITINIB]	Drug
Immunosuppresive drugs	36066774	gefitinib 250 MG Oral Tablet Box of 30 by Genus	Drug
Immunosuppresive drugs	42932511	gefitinib Oral Tablet [IRETINIB]	Drug
Immunosuppresive drugs	36066779	gefitinib 250 MG Oral Tablet by Mylan	Drug
Immunosuppresive drugs	43035782	gefitinib 250 MG Delayed Release Oral Tablet Box of 30 by Accord	Drug
Immunosuppresive drugs	36066788	gefitinib 250 MG Delayed Release Oral Tablet by Sandoz	Drug
Immunosuppresive drugs	35831247	gefitinib 250 MG Oral Tablet by Nichi-Iko	Drug
Immunosuppresive drugs	42932500	gefitinib 250 MG Oral Tablet [SPECSSA]	Drug
Immunosuppresive drugs	36066777	gefitinib 250 MG Oral Tablet by Sandoz	Drug
Immunosuppresive drugs	42932507	gefitinib 250 MG [LEPISA]	Drug
Immunosuppresive drugs	35806413	Gefitinib monotherapy	Regimen
Immunosuppresive drugs	43217141	gefitinib 250 MG Delayed Release Oral Tablet [Iressa]	Drug
Immunosuppresive drugs	21173562	gefitinib 250 MG Oral Tablet [Iressa] by Astrazeneca	Drug
Immunosuppresive drugs	42657740	gefitinib 250 MG Oral Tablet Box of 30 by Accord	Drug
Immunosuppresive drugs	36066768	gefitinib 250 MG Oral Tablet [Iressa] Box of 30 by Originalis B.V.	Drug
Immunosuppresive drugs	42932505	gefitinib 250 MG [SPECSSA]	Drug
Immunosuppresive drugs	35831246	gefitinib 250 MG Oral Tablet by Sawai	Drug
Immunosuppresive drugs	36215655	gefitinib Oral Product	Drug
Immunosuppresive drugs	42932506	gefitinib 250 MG [IRETINIB]	Drug
Immunosuppresive drugs	43035784	gefitinib 250 MG Delayed Release Oral Tablet Box of 30 by TEVA	Drug
Immunosuppresive drugs	35831250	gefitinib 250 MG Oral Tablet by Daiichi Sankyo	Drug
Immunosuppresive drugs	36066771	gefitinib 250 MG Oral Tablet Box of 30 by A A H	Drug
Immunosuppresive drugs	36066792	gefitinib 250 MG Delayed Release Oral Tablet by Wockhardt	Drug
Immunosuppresive drugs	41073064	gefitinib 250 MG Oral Tablet [Iressa] Box of 30 by Orifarm Leverkus	Drug
Immunosuppresive drugs	43035786	gefitinib 250 MG Delayed Release Oral Tablet Box of 30 by Biogaran	Drug
Immunosuppresive drugs	42932504	gefitinib 250 MG [IREFINON]	Drug
Immunosuppresive drugs	40979339	gefitinib 250 MG Delayed Release Oral Tablet [Iressa] Box of 30 by Astrazeneca	Drug
Immunosuppresive drugs	36074957	gefitinib 250 MG Delayed Release Oral Tablet Box of 30 by Glenmark	Drug
Immunosuppresive drugs	35806429	Gefitinib and Pemetrexed	Regimen
Immunosuppresive drugs	35831249	gefitinib 250 MG Oral Tablet by Nippon Kayaku	Drug
Immunosuppresive drugs	21065503	gefitinib 250 MG Oral Tablet [Iressa] Box of 30 by Astrazeneca	Drug
Immunosuppresive drugs	40059616	gefitinib Oral Tablet	Drug
Immunosuppresive drugs	43206210	gefitinib Delayed Release Oral Tablet	Drug
Immunosuppresive drugs	36066781	gefitinib 250 MG Oral Tablet by Wockhardt	Drug
Immunosuppresive drugs	36066769	gefitinib 250 MG Oral Tablet [Iressa] by Originalis B.V.	Drug
Immunosuppresive drugs	36066783	gefitinib 250 MG Oral Tablet by Zentiva	Drug
Immunosuppresive drugs	19102199	gefitinib 250 MG Oral Tablet [Iressa]	Drug
Immunosuppresive drugs	1319193	gefitinib	Drug
Immunosuppresive drugs	21085163	gefitinib 250 MG Oral Tablet [Iressa] Box of 30	Drug
Immunosuppresive drugs	36066794	gefitinib 250 MG Delayed Release Oral Tablet by Zentiva	Drug
Immunosuppresive drugs	36066787	gefitinib 250 MG Delayed Release Oral Tablet by Glenmark	Drug
Immunosuppresive drugs	36232676	Iressa Pill	Drug
Immunosuppresive drugs	36066791	gefitinib 250 MG Delayed Release Oral Tablet by Accord	Drug
Immunosuppresive drugs	42657742	gefitinib 250 MG Oral Tablet Box of 30 by Sandoz	Drug
Immunosuppresive drugs	43035783	gefitinib 250 MG Delayed Release Oral Tablet Box of 30 by Mylan	Drug
Immunosuppresive drugs	43035788	gefitinib 250 MG Delayed Release Oral Tablet Box of 30 by KRKA	Drug
Immunosuppresive drugs	36074956	gefitinib 250 MG Delayed Release Oral Tablet [Iressa] by Originalis B.V.	Drug
Immunosuppresive drugs	42932502	gefitinib 250 MG Oral Tablet [LEPISA]	Drug
Immunosuppresive drugs	41105054	erlotinib 150 MG Delayed Release Oral Tablet [Tarceva] Box of 30 by Roche	Drug
Immunosuppresive drugs	36066617	erlotinib 150 MG Oral Tablet Box of 30 by Mylan	Drug
Immunosuppresive drugs	19122521	erlotinib 25 MG Oral Tablet	Drug
Immunosuppresive drugs	36066632	erlotinib 100 MG Oral Tablet by Mylan	Drug
Immunosuppresive drugs	42949117	erlotinib 100 MG [ERLANIB]	Drug
Immunosuppresive drugs	21095070	erlotinib 150 MG Oral Tablet Box of 30	Drug
Immunosuppresive drugs	42949118	erlotinib 100 MG [TEVA ERLOTINIB]	Drug
Immunosuppresive drugs	36066636	erlotinib 25 MG Oral Tablet Box of 30 by TEVA	Drug
Immunosuppresive drugs	44073570	erlotinib 150 MG Oral Tablet [Pms-Erlotinib]	Drug
Immunosuppresive drugs	42949123	erlotinib 150 MG Oral Tablet [ELOSETA]	Drug
Immunosuppresive drugs	44028672	erlotinib 25 MG [Teva-Erlotinib]	Drug
Immunosuppresive drugs	43161159	erlotinib 25 MG Delayed Release Oral Tablet [Tarceva]	Drug
Immunosuppresive drugs	36226062	erlotinib Pill	Drug
Immunosuppresive drugs	42949133	erlotinib 25 MG [TEVA ERLOTINIB]	Drug
Immunosuppresive drugs	40124472	erlotinib Oral Tablet [Tarceva]	Drug
Immunosuppresive drugs	43205012	erlotinib 150 MG Delayed Release Oral Tablet Box of 30	Drug
Immunosuppresive drugs	35887730	erlotinib 100 MG Oral Tablet Box of 30 by A A H	Drug
Immunosuppresive drugs	21154088	erlotinib 25 MG Oral Tablet [Tarceva] Box of 30	Drug
Immunosuppresive drugs	36066625	erlotinib 150 MG Oral Tablet by Zentiva	Drug
Immunosuppresive drugs	35806427	Cisplatin and Gemcitabine/Erlotinib	Regimen
Immunosuppresive drugs	36226061	erlotinib Oral Product	Drug
Immunosuppresive drugs	43215937	erlotinib 150 MG Delayed Release Oral Tablet [Tarceva] Box of 30	Drug
Immunosuppresive drugs	36066639	erlotinib 25 MG Oral Tablet Box of 30 by Zentiva	Drug
Immunosuppresive drugs	19122520	erlotinib 25 MG	Drug
Immunosuppresive drugs	36066633	erlotinib 100 MG Oral Tablet by Accord	Drug
Immunosuppresive drugs	35806594	Capecitabine and Erlotinib	Regimen
Immunosuppresive drugs	40236074	erlotinib 25 MG [Tarceva]	Drug
Immunosuppresive drugs	35767665	erlotinib 25 MG Delayed Release Oral Tablet [Tarceva] by Roche	Drug
Immunosuppresive drugs	912237	CP and Erlotinib	Regimen
Immunosuppresive drugs	42949110	erlotinib 100 MG Oral Tablet [ERLANIB]	Drug
Immunosuppresive drugs	21124347	erlotinib 100 MG Oral Tablet Box of 30	Drug
Immunosuppresive drugs	19122519	erlotinib 150 MG Oral Tablet	Drug
Immunosuppresive drugs	42949139	erlotinib Oral Tablet [ERLANIB]	Drug
Immunosuppresive drugs	43149953	erlotinib 150 MG Delayed Release Oral Tablet	Drug
Immunosuppresive drugs	36066627	erlotinib 100 MG Oral Tablet Box of 30 by Mylan	Drug
Immunosuppresive drugs	41042294	erlotinib 100 MG Oral Tablet [Tarceva] Box of 30 by Cancernova Onkologische	Drug
Immunosuppresive drugs	36066628	erlotinib 100 MG Oral Tablet Box of 30 by Accord	Drug
Immunosuppresive drugs	44063802	erlotinib 150 MG Oral Tablet [Tarceva] by Roche	Drug
Immunosuppresive drugs	42949114	erlotinib 100 MG [ERTINIB]	Drug
Immunosuppresive drugs	40236073	erlotinib 25 MG Oral Tablet [Tarceva]	Drug
Immunosuppresive drugs	43172091	erlotinib 100 MG Delayed Release Oral Tablet	Drug
Immunosuppresive drugs	43215936	erlotinib 150 MG Delayed Release Oral Tablet [Tarceva]	Drug
Immunosuppresive drugs	21114743	erlotinib 150 MG Oral Tablet [Tarceva] Box of 30 by Roche	Drug
Immunosuppresive drugs	42683405	erlotinib 150 MG Oral Tablet Box of 30 by Sandoz	Drug
Immunosuppresive drugs	36066621	erlotinib 150 MG Oral Tablet by TEVA	Drug
Immunosuppresive drugs	35887731	erlotinib 100 MG Oral Tablet by A A H	Drug
Immunosuppresive drugs	41073597	erlotinib 150 MG Oral Tablet [Tarceva] Box of 30 by Cc	Drug
Immunosuppresive drugs	40236072	erlotinib 150 MG [Tarceva]	Drug
Immunosuppresive drugs	42949115	erlotinib 100 MG [DECEVA]	Drug
Immunosuppresive drugs	36066624	erlotinib 150 MG Oral Tablet by Accord	Drug
Immunosuppresive drugs	43161158	erlotinib Delayed Release Oral Tablet [Tarceva]	Drug
Immunosuppresive drugs	21055778	erlotinib 100 MG Oral Tablet [Tarceva] Box of 30	Drug
Immunosuppresive drugs	41073596	erlotinib 150 MG Delayed Release Oral Tablet [Tarceva] Box of 30 by Eurim-Pharm	Drug
Immunosuppresive drugs	35806421	Cabozantinib and Erlotinib	Regimen
Immunosuppresive drugs	19122518	erlotinib 150 MG	Drug
Immunosuppresive drugs	42949109	erlotinib 100 MG Oral Tablet [ELOSETA]	Drug
Immunosuppresive drugs	36066641	erlotinib 25 MG Oral Tablet by TEVA	Drug
Immunosuppresive drugs	41323372	erlotinib 100 MG Delayed Release Oral Tablet [Tarceva] Box of 30 by Haematogmbh	Drug
Immunosuppresive drugs	35767666	erlotinib 150 MG Delayed Release Oral Tablet [Tarceva] by Roche	Drug
Immunosuppresive drugs	42949121	erlotinib 150 MG Oral Tablet [TACEONE]	Drug
Immunosuppresive drugs	42949132	erlotinib 25 MG Oral Tablet [TEVA ERLOTINIB]	Drug
Immunosuppresive drugs	36066619	erlotinib 150 MG Oral Tablet Box of 30 by Zentiva	Drug
Immunosuppresive drugs	44108793	erlotinib Oral Tablet [Pms-Erlotinib]	Drug
Immunosuppresive drugs	42949124	erlotinib 150 MG Oral Tablet [TEVA ERLOTINIB]	Drug
Immunosuppresive drugs	44178934	erlotinib 100 MG Delayed Release Oral Tablet [Tarceva] Box of 30 by Veron	Drug
Immunosuppresive drugs	1325363	erlotinib	Drug
Immunosuppresive drugs	40917496	erlotinib 150 MG Oral Tablet [Tarceva] Box of 30 by Orifarm Leverkus	Drug
Immunosuppresive drugs	36066622	erlotinib 150 MG Oral Tablet by A A H	Drug
Immunosuppresive drugs	41199093	erlotinib 150 MG Delayed Release Oral Tablet [Tarceva] Box of 30 by Mtk	Drug
Immunosuppresive drugs	21055779	erlotinib 100 MG Oral Tablet [Tarceva] Box of 30 by Roche	Drug
Immunosuppresive drugs	42949137	erlotinib Oral Tablet [DECEVA]	Drug
Immunosuppresive drugs	36066630	erlotinib 100 MG Oral Tablet by Sandoz	Drug
Immunosuppresive drugs	43194048	erlotinib 100 MG Delayed Release Oral Tablet [Tarceva]	Drug
Immunosuppresive drugs	42949141	erlotinib Oral Tablet [KWANGDONG ERLOTINIB]	Drug
Immunosuppresive drugs	41323373	erlotinib 100 MG Delayed Release Oral Tablet [Tarceva] Box of 30 by Cc	Drug
Immunosuppresive drugs	44050769	erlotinib 25 MG Oral Tablet [Tarceva] by Roche	Drug
Immunosuppresive drugs	2063729	erlotinib 150 MG Oral Tablet [ERTINIB]	Drug
Immunosuppresive drugs	36066635	erlotinib 25 MG Oral Tablet Box of 30 by Sandoz	Drug
Immunosuppresive drugs	36066615	erlotinib 150 MG Oral Tablet Box of 30 by TEVA	Drug
Immunosuppresive drugs	42949136	erlotinib Oral Tablet [ERTINIB]	Drug
Immunosuppresive drugs	19122516	erlotinib 100 MG	Drug
Immunosuppresive drugs	35805229	Erlotinib monotherapy	Regimen
Immunosuppresive drugs	40979860	erlotinib 100 MG Delayed Release Oral Tablet [Tarceva] Box of 30 by Roche	Drug
Immunosuppresive drugs	36066626	erlotinib 100 MG Oral Tablet Box of 30 by TEVA	Drug
Immunosuppresive drugs	44086467	erlotinib 100 MG Oral Tablet [Teva-Erlotinib]	Drug
Immunosuppresive drugs	21114744	erlotinib 25 MG Oral Tablet [Tarceva] Box of 30 by Roche	Drug
Immunosuppresive drugs	42949134	erlotinib Oral Tablet [ERLOTIB]	Drug
Immunosuppresive drugs	43183078	erlotinib 25 MG Delayed Release Oral Tablet Box of 30	Drug
Immunosuppresive drugs	42949125	erlotinib 150 MG Oral Tablet [KWANGDONG ERLOTINIB]	Drug
Immunosuppresive drugs	44163887	erlotinib 150 MG Delayed Release Oral Tablet [Tarceva] Box of 30 by Haematogmbh	Drug
Immunosuppresive drugs	44102391	erlotinib 25 MG Oral Tablet [Teva-Erlotinib] by TEVA	Drug
Immunosuppresive drugs	35806426	Carboplatin and Gemcitabine/Erlotinib	Regimen
Immunosuppresive drugs	42949113	erlotinib 100 MG [TACEONE]	Drug
Immunosuppresive drugs	41073595	erlotinib 150 MG Oral Tablet [Tarceva] Box of 30 by Mtk	Drug
Immunosuppresive drugs	43183077	erlotinib 25 MG Delayed Release Oral Tablet	Drug
Immunosuppresive drugs	41011199	erlotinib 100 MG Oral Tablet [Tarceva] Box of 30 by Eurim-Pharm	Drug
Immunosuppresive drugs	44050768	erlotinib 150 MG Oral Tablet [Pms-Erlotinib] by Pharmascience	Drug
Immunosuppresive drugs	36066616	erlotinib 150 MG Oral Tablet Box of 30 by A A H	Drug
Immunosuppresive drugs	36066623	erlotinib 150 MG Oral Tablet by Mylan	Drug
Immunosuppresive drugs	40886612	erlotinib 150 MG Delayed Release Oral Tablet [Tarceva] Box of 30 by Cc	Drug
Immunosuppresive drugs	42542404	Erlotinib and Ramucirumab	Regimen
Immunosuppresive drugs	42949129	erlotinib 150 MG [ELOSETA]	Drug
Immunosuppresive drugs	42949128	erlotinib 150 MG [DECEVA]	Drug
Immunosuppresive drugs	41105055	erlotinib 150 MG Oral Tablet [Tarceva] Box of 30 by Eurim-Pharm	Drug
Immunosuppresive drugs	35803579	Erlotinib and Bevacizumab	Regimen
Immunosuppresive drugs	35887733	erlotinib 25 MG Oral Tablet by A A H	Drug
Immunosuppresive drugs	42949130	erlotinib 150 MG [TEVA ERLOTINIB]	Drug
Immunosuppresive drugs	42949140	erlotinib Oral Tablet [TEVA ERLOTINIB]	Drug
Immunosuppresive drugs	44160122	erlotinib 100 MG Oral Tablet [Tarceva] Box of 30 by Kohlpharma	Drug
Immunosuppresive drugs	42949107	erlotinib 100 MG Oral Tablet [ERTINIB]	Drug
Immunosuppresive drugs	42949120	erlotinib 150 MG Oral Tablet [ERLOTIB]	Drug
Immunosuppresive drugs	40886611	erlotinib 100 MG Oral Tablet [Tarceva] Box of 30 by Cc	Drug
Immunosuppresive drugs	43215935	erlotinib Delayed Release Oral Tablet	Drug
Immunosuppresive drugs	42949138	erlotinib Oral Tablet [ELOSETA]	Drug
Immunosuppresive drugs	43161160	erlotinib 100 MG Delayed Release Oral Tablet [Tarceva] Box of 30	Drug
Immunosuppresive drugs	21163869	erlotinib 25 MG Oral Tablet Box of 30	Drug
Immunosuppresive drugs	44089376	erlotinib 100 MG Oral Tablet [Pms-Erlotinib] by Pharmascience	Drug
Immunosuppresive drugs	44076494	erlotinib 100 MG Oral Tablet [Tarceva] by Roche	Drug
Immunosuppresive drugs	44093410	erlotinib 100 MG [Teva-Erlotinib]	Drug
Immunosuppresive drugs	40236070	erlotinib 100 MG [Tarceva]	Drug
Immunosuppresive drugs	36066640	erlotinib 25 MG Oral Tablet by Sandoz	Drug
Immunosuppresive drugs	44102390	erlotinib 100 MG Oral Tablet [Teva-Erlotinib] by TEVA	Drug
Immunosuppresive drugs	43149952	erlotinib 100 MG Delayed Release Oral Tablet Box of 30	Drug
Immunosuppresive drugs	36066618	erlotinib 150 MG Oral Tablet Box of 30 by Accord	Drug
Immunosuppresive drugs	19122517	erlotinib 100 MG Oral Tablet	Drug
Immunosuppresive drugs	44128376	erlotinib 150 MG Oral Tablet [Teva-Erlotinib] by TEVA	Drug
Immunosuppresive drugs	911926	CapeOx and Erlotinib	Regimen
Immunosuppresive drugs	44093409	erlotinib 150 MG [Teva-Erlotinib]	Drug
Immunosuppresive drugs	42949119	erlotinib 100 MG [KWANGDONG ERLOTINIB]	Drug
Immunosuppresive drugs	40886613	erlotinib 150 MG Oral Tablet [Tarceva] Box of 30 by Cancernova Onkologische	Drug
Immunosuppresive drugs	42949122	erlotinib 150 MG Oral Tablet [DECEVA]	Drug
Immunosuppresive drugs	42949106	erlotinib 100 MG Oral Tablet [TACEONE]	Drug
Immunosuppresive drugs	40855300	erlotinib 25 MG Oral Tablet [Tarceva] Box of 30 by Cc	Drug
Immunosuppresive drugs	42949112	erlotinib 100 MG Oral Tablet [KWANGDONG ERLOTINIB]	Drug
Immunosuppresive drugs	36229217	Tarceva Pill	Drug
Immunosuppresive drugs	42949126	erlotinib 150 MG [ERLOTIB]	Drug
Immunosuppresive drugs	2063732	erlotinib 150 MG [ERLANIB]	Drug
Immunosuppresive drugs	44112245	erlotinib 150 MG Oral Tablet [Teva-Erlotinib]	Drug
Immunosuppresive drugs	40040065	erlotinib Oral Tablet	Drug
Immunosuppresive drugs	2063733	erlotinib 150 MG [ERTINIB]	Drug
Immunosuppresive drugs	40917495	erlotinib 100 MG Oral Tablet [Tarceva] Box of 30 by Haematogmbh	Drug
Immunosuppresive drugs	42949111	erlotinib 100 MG Oral Tablet [TEVA ERLOTINIB]	Drug
Immunosuppresive drugs	35806590	Erlotinib and Gemcitabine	Regimen
Immunosuppresive drugs	36066644	erlotinib 25 MG Oral Tablet by Zentiva	Drug
Immunosuppresive drugs	35772015	erlotinib 100 MG Delayed Release Oral Tablet [Tarceva] by Roche	Drug
Immunosuppresive drugs	41230162	erlotinib 150 MG Delayed Release Oral Tablet [Tarceva] Box of 30 by Orifarm Leverkus	Drug
Immunosuppresive drugs	42949131	erlotinib 150 MG [KWANGDONG ERLOTINIB]	Drug
Immunosuppresive drugs	40236069	erlotinib 100 MG Oral Tablet [Tarceva]	Drug
Immunosuppresive drugs	36229216	Tarceva Oral Product	Drug
Immunosuppresive drugs	40855299	erlotinib 25 MG Delayed Release Oral Tablet [Tarceva] Box of 30 by Roche	Drug
Immunosuppresive drugs	2063727	erlotinib 150 MG Oral Tablet [ERLANIB]	Drug
Immunosuppresive drugs	44121901	erlotinib Oral Tablet [Teva-Erlotinib]	Drug
Immunosuppresive drugs	42949116	erlotinib 100 MG [ELOSETA]	Drug
Immunosuppresive drugs	36066631	erlotinib 100 MG Oral Tablet by TEVA	Drug
Immunosuppresive drugs	44119347	erlotinib 150 MG [Pms-Erlotinib]	Drug
Immunosuppresive drugs	44167675	erlotinib 150 MG Oral Tablet [Tarceva] Box of 30 by Abacus Medicine	Drug
Immunosuppresive drugs	40948854	erlotinib 150 MG Oral Tablet [Tarceva] Box of 30 by Haematogmbh	Drug
Immunosuppresive drugs	36066620	erlotinib 150 MG Oral Tablet by Sandoz	Drug
Immunosuppresive drugs	36066642	erlotinib 25 MG Oral Tablet by Mylan	Drug
Immunosuppresive drugs	2063675	erlotinib 150 MG Oral Tablet [ERLANIB] by Hanmi	Drug
Immunosuppresive drugs	42683404	erlotinib 100 MG Oral Tablet Box of 30 by Sandoz	Drug
Immunosuppresive drugs	36066643	erlotinib 25 MG Oral Tablet by Accord	Drug
Immunosuppresive drugs	44073571	erlotinib 25 MG Oral Tablet [Teva-Erlotinib]	Drug
Immunosuppresive drugs	36066629	erlotinib 100 MG Oral Tablet Box of 30 by Zentiva	Drug
Immunosuppresive drugs	36066638	erlotinib 25 MG Oral Tablet Box of 30 by Accord	Drug
Immunosuppresive drugs	42949127	erlotinib 150 MG [TACEONE]	Drug
Immunosuppresive drugs	41105053	erlotinib 100 MG Oral Tablet [Tarceva] Box of 30 by Veron	Drug
Immunosuppresive drugs	44086468	erlotinib 100 MG Oral Tablet [Pms-Erlotinib]	Drug
Immunosuppresive drugs	41011198	erlotinib 100 MG Oral Tablet [Tarceva] Box of 30 by Orifarm Leverkus	Drug
Immunosuppresive drugs	44080412	erlotinib 100 MG [Pms-Erlotinib]	Drug
Immunosuppresive drugs	42949108	erlotinib 100 MG Oral Tablet [DECEVA]	Drug
Immunosuppresive drugs	36066634	erlotinib 100 MG Oral Tablet by Zentiva	Drug
Immunosuppresive drugs	36066637	erlotinib 25 MG Oral Tablet Box of 30 by Mylan	Drug
Immunosuppresive drugs	42949135	erlotinib Oral Tablet [TACEONE]	Drug
Immunosuppresive drugs	40236071	erlotinib 150 MG Oral Tablet [Tarceva]	Drug
Immunosuppresive drugs	2063731	erlotinib 150 MG Oral Tablet [ERTINIB] by Boryung	Drug
Immunosuppresive drugs	21114742	erlotinib 150 MG Oral Tablet [Tarceva] Box of 30	Drug
Immunosuppresive drugs	43172090	erlotinib 25 MG Delayed Release Oral Tablet [Tarceva] Box of 30	Drug
Immunosuppresive drugs	35887732	erlotinib 25 MG Oral Tablet Box of 30 by A A H	Drug
Immunosuppresive drugs	21068206	5 ML pegaspargase 750 UNT/ML Prefilled Syringe Box of 1	Drug
Immunosuppresive drugs	588911	pegaspargase 750 UNT/ML Injection Box of 1	Drug
Immunosuppresive drugs	43698522	1 ML pegaspargase 750 MG/ML Injection [Oncaspar] by Sigma-Tau	Drug
Immunosuppresive drugs	19081795	pegaspargase 750 UNT/ML	Drug
Immunosuppresive drugs	43028254	pegaspargase 750 UNT Injectable Solution [Oncaspar]	Drug
Immunosuppresive drugs	35804060	Augmented Hyper-CVAD and Asparaginase	Regimen
Immunosuppresive drugs	43028253	pegaspargase 750 UNT Injectable Solution Box of 3750	Drug
Immunosuppresive drugs	586774	5 ML pegaspargase 750 UNT/ML Injection Box of 1	Drug
Immunosuppresive drugs	35413361	5 ML pegaspargase 750 UNT/ML Prefilled Syringe [Oncaspar] Box of 1 by Baxalta	Drug
Immunosuppresive drugs	43645600	5 ML pegaspargase 750 MG/ML Injectable Solution	Drug
Immunosuppresive drugs	35780912	5 ML pegaspargase 750 UNT/ML Injection [Oncaspar] Box of 1	Drug
Immunosuppresive drugs	911982	Daunorubicin, Pegaspargase, Vincristine, Prednisone, Imatinib	Regimen
Immunosuppresive drugs	40741261	pegaspargase 750 UNT/ML Injectable Solution [Oncaspar]	Drug
Immunosuppresive drugs	35780199	5 ML pegaspargase 750 UNT/ML Injectable Solution	Drug
Immunosuppresive drugs	36506578	5 ML pegaspargase 750 UNT/ML Injectable Solution [Oncaspar] by Servier	Drug
Immunosuppresive drugs	586614	1 ML pegaspargase 750 MG/ML Injection	Drug
Immunosuppresive drugs	43028250	pegaspargase 750 UNT	Drug
Immunosuppresive drugs	43677737	pegaspargase 750 MG/ML Injection [Oncaspar]	Drug
Immunosuppresive drugs	783139	pegaspargase 3750 UNT	Drug
Immunosuppresive drugs	783142	pegaspargase 3750 UNT Injectable Solution Box of 1	Drug
Immunosuppresive drugs	42656445	pegaspargase 3750 UNT Injectable Solution [Oncaspar] by Servier	Drug
Immunosuppresive drugs	43803367	pegaspargase 750 MG/ML [Oncaspar]	Drug
Immunosuppresive drugs	43662676	1 ML pegaspargase 750 MG/ML Injection [Oncaspar]	Drug
Immunosuppresive drugs	35604696	pegaspargase Injection [Oncaspar]	Drug
Immunosuppresive drugs	19047413	5 ML pegaspargase 750 UNT/ML Injection [Oncaspar]	Drug
Immunosuppresive drugs	40741262	pegaspargase Injectable Solution [Oncaspar]	Drug
Immunosuppresive drugs	588203	5 ML pegaspargase 750 MG/ML Injection Box of 6	Drug
Immunosuppresive drugs	42482717	pegaspargase Prefilled Syringe	Drug
Immunosuppresive drugs	44071248	pegaspargase 750 UNT/ML Injectable Solution	Drug
Immunosuppresive drugs	43857655	pegaspargase 750 MG/ML Injectable Solution	Drug
Immunosuppresive drugs	35604697	pegaspargase 750 UNT/ML Injection	Drug
Immunosuppresive drugs	586800	pegaspargase 750 MG/ML Injection Box of 6	Drug
Immunosuppresive drugs	1326481	pegaspargase	Drug
Immunosuppresive drugs	783141	pegaspargase 3750 UNT Injectable Solution	Drug
Immunosuppresive drugs	35101471	Methotrexate and Pegaspargase	Regimen
Immunosuppresive drugs	42542371	Pegaspargase, Vincristine, Prednisone	Regimen
Immunosuppresive drugs	42479211	pegaspargase 750 UNT/ML Prefilled Syringe [Oncaspar]	Drug
Immunosuppresive drugs	783144	pegaspargase 3750 UNT Injectable Solution [Oncaspar] Box of 1	Drug
Immunosuppresive drugs	35604698	pegaspargase 750 UNT/ML Injection [Oncaspar]	Drug
Immunosuppresive drugs	35101984	Cyclophosphamide, Cytarabine, Pegaspargase, Thioguanine, Vincristine, Dexamethasone	Regimen
Immunosuppresive drugs	19058191	5 ML pegaspargase 750 UNT/ML Injection	Drug
Immunosuppresive drugs	35100884	Doxorubicin, 6-MP, Pegaspargase, Vincristine, Prednisolone	Regimen
Immunosuppresive drugs	43735567	5 ML pegaspargase 750 MG/ML Injection [Oncaspar]	Drug
Immunosuppresive drugs	42482175	5 ML pegaspargase 750 UNT/ML Prefilled Syringe	Drug
Immunosuppresive drugs	43735568	5 ML pegaspargase 750 MG/ML Injection [Oncaspar] Box of 6 by Sigma-Tau	Drug
Immunosuppresive drugs	35102002	AALL0232 consolidation	Regimen
Immunosuppresive drugs	43028251	pegaspargase 750 UNT [Oncaspar]	Drug
Immunosuppresive drugs	783145	pegaspargase 3750 UNT Injectable Solution [Oncaspar] Box of 1 by Servier	Drug
Immunosuppresive drugs	43028256	pegaspargase 750 UNT Injectable Solution [Oncaspar] Box of 3750 by Servier	Drug
Immunosuppresive drugs	590168	5 ML pegaspargase 750 MG/ML Injection	Drug
Immunosuppresive drugs	783143	pegaspargase 3750 UNT Injectable Solution [Oncaspar]	Drug
Immunosuppresive drugs	35804065	Mitoxantrone, Pegaspargase, Vincristine, Dexamethasone	Regimen
Immunosuppresive drugs	35780734	5 ML pegaspargase 750 UNT/ML Injectable Solution Box of 1	Drug
Immunosuppresive drugs	43843554	5 ML pegaspargase 750 MG/ML Injectable Solution Box of 6	Drug
Immunosuppresive drugs	35806978	Cyclophosphamide, Cytarabine, Mercaptopurine, Pegaspargase, Vincristine	Regimen
Immunosuppresive drugs	43752296	1 ML pegaspargase 750 MG/ML Injectable Solution	Drug
Immunosuppresive drugs	43028255	pegaspargase 750 UNT Injectable Solution [Oncaspar] Box of 3750	Drug
Immunosuppresive drugs	42482718	pegaspargase Prefilled Syringe [Oncaspar]	Drug
Immunosuppresive drugs	19087171	pegaspargase 750 UNT/ML [Oncaspar]	Drug
Immunosuppresive drugs	42480938	5 ML pegaspargase 750 UNT/ML Prefilled Syringe [Oncaspar]	Drug
Immunosuppresive drugs	911981	Daunorubicin, Pegaspargase, Vincristine, Prednisone, Dasatinib	Regimen
Immunosuppresive drugs	21030695	pegaspargase 750 UNT/ML Prefilled Syringe [Oncaspar] Box of 1	Drug
Immunosuppresive drugs	783140	pegaspargase 3750 UNT [Oncaspar]	Drug
Immunosuppresive drugs	35806982	Methotrexate, Pegaspargase, Vincristine	Regimen
Immunosuppresive drugs	43623394	pegaspargase 750 MG/ML Injection [Oncaspar] Box of 6	Drug
Immunosuppresive drugs	35771569	pegaspargase 750 UNT/ML Injection [Oncaspar] Box of 1	Drug
Immunosuppresive drugs	36893491	pegaspargase Injectable Solution	Drug
Immunosuppresive drugs	35804048	Daunorubicin, Pegaspargase, Vincristine, Prednisone	Regimen
Immunosuppresive drugs	35749969	pegaspargase 750 UNT/ML Injectable Solution Box of 1	Drug
Immunosuppresive drugs	21146657	5 ML pegaspargase 750 UNT/ML Prefilled Syringe [Oncaspar] Box of 1	Drug
Immunosuppresive drugs	44049747	pegaspargase 750 UNT/ML Injection [Oncaspar] by Aventis	Drug
Immunosuppresive drugs	35604695	pegaspargase Injection	Drug
Immunosuppresive drugs	587940	pegaspargase 750 MG/ML Injection	Drug
Immunosuppresive drugs	43028252	pegaspargase 750 UNT Injectable Solution	Drug
Immunosuppresive drugs	36231996	Oncaspar Injectable Product	Drug
Immunosuppresive drugs	35806363	DDGP	Regimen
Immunosuppresive drugs	35806979	Cyclophosphamide, Cytarabine, Mercaptopurine, Nelarabine, Pegaspargase, Vincristine	Regimen
Immunosuppresive drugs	35804047	Daunorubicin, Pegaspargase, Vincristine, Dexamethasone	Regimen
Immunosuppresive drugs	40716108	5 ML pegaspargase 750 UNT/ML Injectable Solution [Oncaspar]	Drug
Immunosuppresive drugs	36056656	5 ML pegaspargase 750 UNT/ML Injectable Solution [Oncaspar] Box of 1 by Servier	Drug
Immunosuppresive drugs	43749360	pegaspargase 750 MG/ML Injectable Solution Box of 6	Drug
Immunosuppresive drugs	43699616	5 ML pegaspargase 750 MG/ML Injection [Oncaspar] by Sigma-Tau	Drug
Immunosuppresive drugs	43843555	5 ML pegaspargase 750 MG/ML Injection [Oncaspar] Box of 6	Drug
Immunosuppresive drugs	43803366	pegaspargase 750 MG/ML	Drug
Immunosuppresive drugs	36226873	pegaspargase Injectable Product	Drug
Immunosuppresive drugs	35805467	MESA/RT	Regimen
Immunosuppresive drugs	42479799	pegaspargase 750 UNT/ML Prefilled Syringe	Drug
Immunosuppresive drugs	21089549	pegaspargase 750 UNT/ML Prefilled Syringe Box of 1	Drug
Immunosuppresive drugs	41145523	Busulfan Injectable Solution [BUSULFAN FRESENIUS KABI]	Drug
Immunosuppresive drugs	1333359	busulfan 2 MG Oral Tablet	Drug
Immunosuppresive drugs	35781751	10 ML Busulfan 6 MG/ML Injectable Solution [Busilvex] by Pierre Fabre	Drug
Immunosuppresive drugs	41137715	Busulfan 2 MG Oral Tablet [Myleran] Box of 100 by Aspen	Drug
Immunosuppresive drugs	41055812	Busulfan 2 MG Delayed Release Oral Tablet Box of 100	Drug
Immunosuppresive drugs	21073480	Busulfan 0.4 MG/ML	Drug
Immunosuppresive drugs	36780179	10 ML Busulfan 6 MG/ML Intravenous Solution [Busilvex]	Drug
Immunosuppresive drugs	36895464	10 ML Busulfan 6 MG/ML Prefilled Syringe [Busilvex]	Drug
Immunosuppresive drugs	36894922	Busulfan 6 MG/ML Prefilled Syringe [Busilvex] Box of 8	Drug
Immunosuppresive drugs	21073482	Busulfan 2 MG Oral Tablet [Myleran] by Aspen	Drug
Immunosuppresive drugs	21024308	Busulfan 25 MG Oral Capsule Box of 1	Drug
Immunosuppresive drugs	35157082	Busulfan 60 MG Injectable Solution	Drug
Immunosuppresive drugs	40015554	busulfan Oral Tablet [Myleran]	Drug
Immunosuppresive drugs	35410904	Busulfan 6 MG/ML Prefilled Syringe [BUSULFAN FRESENIUS KABI] Box of 8	Drug
Immunosuppresive drugs	21102864	Busulfan 0.4 MG/ML Oral Solution	Drug
Immunosuppresive drugs	43041269	10 ML Busulfan 6 MG/ML Prefilled Syringe Box of 8 by Fresenius	Drug
Immunosuppresive drugs	41370862	10 ML Busulfan 6 MG/ML Injectable Solution [Busilvex]	Drug
Immunosuppresive drugs	36053522	10 ML busulfan 6 MG/ML Injectable Solution by Fresenius	Drug
Immunosuppresive drugs	41370530	10 ML Busulfan 6 MG/ML Injectable Solution Box of 8	Drug
Immunosuppresive drugs	35159845	Busulfan 0.01 MG/MG Oral Powder	Drug
Immunosuppresive drugs	41370861	10 ML Busulfan 6 MG/ML Injectable Solution [BUSULFAN FRESENIUS KABI] Box of 8	Drug
Immunosuppresive drugs	21171579	Busulfan Oral Capsule	Drug
Immunosuppresive drugs	36882102	Busulfan 6 MG/ML Prefilled Syringe	Drug
Immunosuppresive drugs	35772871	Busulfan 2 MG Delayed Release Oral Tablet by Aspen	Drug
Immunosuppresive drugs	35867895	busulfan Oral Tablet [Malilan]	Drug
Immunosuppresive drugs	41161579	Busulfan 6 MG/ML Injectable Solution [BUSULFAN FRESENIUS KABI] Box of 8	Drug
Immunosuppresive drugs	36780181	10 ML Busulfan 6 MG/ML Intravenous Solution	Drug
Immunosuppresive drugs	35803611	Busulfan and Cyclophosphamide	Regimen
Immunosuppresive drugs	36895609	10 ML Busulfan 6 MG/ML Prefilled Syringe	Drug
Immunosuppresive drugs	35867896	busulfan Injectable Solution [Baishufei]	Drug
Immunosuppresive drugs	43197033	10 ML Busulfan 6 MG/ML Prefilled Syringe [Busilvex] Box of 8 by Pierre Fabre	Drug
Immunosuppresive drugs	36233193	Busulfex Injectable Product	Drug
Immunosuppresive drugs	35867890	busulfan 60 MG [Baishufei]	Drug
Immunosuppresive drugs	19082597	busulfan 2 MG	Drug
Immunosuppresive drugs	19063006	busulfan 0.5 MG Oral Tablet	Drug
Immunosuppresive drugs	36893550	Busulfan Prefilled Syringe [Busilvex]	Drug
Immunosuppresive drugs	36780178	10 ML Busulfan 6 MG/ML Intravenous Solution [Busilvex] Box of 8	Drug
Immunosuppresive drugs	36885940	Busulfan 6 MG/ML Prefilled Syringe Box of 8	Drug
Immunosuppresive drugs	21096973	1 ML Busulfan 0.4 MG/ML Oral Suspension	Drug
Immunosuppresive drugs	35408102	Busulfan 6 MG/ML [BUSULFAN FRESENIUS KABI]	Drug
Immunosuppresive drugs	36785619	Busulfan Intravenous Solution	Drug
Immunosuppresive drugs	35806362	Busulfan and Cyclophosphamide, then allo HSCT	Regimen
Immunosuppresive drugs	41130220	Busulfan 2 MG Oral Tablet [Myleran] Box of 50	Drug
Immunosuppresive drugs	35144305	Busulfan Oral Powder	Drug
Immunosuppresive drugs	35803705	FluBuCy, then allo HSCT	Regimen
Immunosuppresive drugs	19007231	busulfan 0.5 MG Oral Tablet [Myleran]	Drug
Immunosuppresive drugs	35803484	BuCy, then auto HSCT	Regimen
Immunosuppresive drugs	21102865	Busulfan 2 MG Oral Tablet Box of 25	Drug
Immunosuppresive drugs	21053740	Busulfan 0.4 MG/ML Oral Suspension	Drug
Immunosuppresive drugs	35806347	Melphalan, then auto HSCT, then Melphalan and Busulfan, then auto HSCT	Regimen
Immunosuppresive drugs	41371624	10 ML Busulfan 6 MG/ML Injectable Solution [Busilvex] Box of 8	Drug
Immunosuppresive drugs	21171580	Busulfan 6 MG/ML Injection [Busilvex] Box of 8	Drug
Immunosuppresive drugs	21029100	10 ML Busulfan 6 MG/ML Injection [Busilvex] by Pierre Fabre	Drug
Immunosuppresive drugs	36785618	Busulfan Intravenous Solution [Busilvex]	Drug
Immunosuppresive drugs	2062685	busulfan Oral Tablet [MYRAN]	Drug
Immunosuppresive drugs	44064515	Busulfan 6 MG/ML Injection [Busulfex] Box of 8 by Otsuka	Drug
Immunosuppresive drugs	35781899	10 ML Busulfan 6 MG/ML Prefilled Syringe [Busilvex] by Pierre Fabre	Drug
Immunosuppresive drugs	41371623	10 ML Busulfan 6 MG/ML Injectable Solution [BUSULFAN FRESENIUS KABI]	Drug
Immunosuppresive drugs	35413559	10 ML Busulfan 6 MG/ML Prefilled Syringe [BUSULFAN FRESENIUS KABI] Box of 8 by Fresenius	Drug
Immunosuppresive drugs	35803623	Fludarabine, Busulfan, ATG	Regimen
Immunosuppresive drugs	21087971	10 ML Busulfan 6 MG/ML Injection Box of 8	Drug
Immunosuppresive drugs	35756033	Busulfan 2 MG Delayed Release Oral Tablet by Alliance	Drug
Immunosuppresive drugs	41365552	10 ML Busulfan 6 MG/ML Injectable Solution [Busulfan Accord] Box of 8	Drug
Immunosuppresive drugs	35804001	Bu/TT	Regimen
Immunosuppresive drugs	35149140	Busulfan 0.01 MG/MG	Drug
Immunosuppresive drugs	41019929	Busulfan Injectable Solution [Busilvex]	Drug
Immunosuppresive drugs	19116187	busulfan 2 MG [Myleran]	Drug
Immunosuppresive drugs	36808925	10 ML Busulfan 6 MG/ML Injectable Solution by Tillomed	Drug
Immunosuppresive drugs	41223774	Busulfan 6 MG/ML Injectable Solution [Busilvex] Box of 8	Drug
Immunosuppresive drugs	35804637	BuCyTBI, then allo HSCT	Regimen
Immunosuppresive drugs	36780177	10 ML Busulfan 6 MG/ML Intravenous Solution [Busilvex] Box of 8 by Pierre Fabre	Drug
Immunosuppresive drugs	35803612	Busulfan and Fludarabine	Regimen
Immunosuppresive drugs	35803610	BuCyTBI	Regimen
Immunosuppresive drugs	36813247	Busulfan 6 MG/ML Injectable Solution Box of 1	Drug
Immunosuppresive drugs	36780180	10 ML Busulfan 6 MG/ML Intravenous Solution Box of 8	Drug
Immunosuppresive drugs	36881819	Busulfan Prefilled Syringe	Drug
Immunosuppresive drugs	36808963	10 ML Busulfan 6 MG/ML Injectable Solution Box of 1 by Tillomed	Drug
Immunosuppresive drugs	2027400	10 ML busulfan 6 MG/ML Injectable Solution [Busulfex] by Otsuka	Drug
Immunosuppresive drugs	36785613	Busulfan 2 MG Delayed Release Oral Tablet [Myleran] Box of 100 by Aspen	Drug
Immunosuppresive drugs	2062684	busulfan 2 MG [MYRAN]	Drug
Immunosuppresive drugs	36239268	Myleran Oral Product	Drug
Immunosuppresive drugs	40868843	Busulfan 6 MG/ML Injectable Solution Box of 8	Drug
Immunosuppresive drugs	35867889	busulfan 60 MG Injectable Solution [Baishufei]	Drug
Immunosuppresive drugs	35803493	Fludarabine, Busulfan, ATG, then allo HSCT	Regimen
Immunosuppresive drugs	1333372	10 ML busulfan 6 MG/ML Injection [Busulfex]	Drug
Immunosuppresive drugs	43175145	10 ML Busulfan 6 MG/ML Prefilled Syringe [Busilvex] Box of 8	Drug
Immunosuppresive drugs	35867891	busulfan 2 MG Oral Tablet [Malilan]	Drug
Immunosuppresive drugs	40735472	Busulfan 2 MG Oral Tablet by A A H	Drug
Immunosuppresive drugs	21043958	Busulfan 25 MG Oral Capsule	Drug
Immunosuppresive drugs	43276891	Busulfan 2 MG Oral Tablet [Myleran] Box of 100	Drug
Immunosuppresive drugs	36808881	10 ML Busulfan 6 MG/ML Injectable Solution Box of 8 by Accord	Drug
Immunosuppresive drugs	21132150	Busulfan 2 MG Oral Tablet by Alliance	Drug
Immunosuppresive drugs	21043961	Busulfan 2 MG Oral Tablet [Myleran] Box of 25	Drug
Immunosuppresive drugs	40942693	Busulfan 2 MG Delayed Release Oral Tablet [Myleran] Box of 100	Drug
Immunosuppresive drugs	21063556	Busulfan Oral Solution	Drug
Immunosuppresive drugs	35413552	10 ML Busulfan 6 MG/ML Prefilled Syringe [BUSULFAN FRESENIUS KABI]	Drug
Immunosuppresive drugs	43177525	Busulfan 2 MG Delayed Release Oral Tablet [Myleran] Box of 25	Drug
Immunosuppresive drugs	35137465	Busulfan Oral Powder [Mablin]	Drug
Immunosuppresive drugs	43177524	Busulfan 2 MG Delayed Release Oral Tablet Box of 25	Drug
Immunosuppresive drugs	43133467	Busulfan Delayed Release Oral Tablet	Drug
Immunosuppresive drugs	21102866	Busulfan 2 MG Oral Tablet Box of 25 by Aspen	Drug
Immunosuppresive drugs	21087972	10 ML Busulfan 6 MG/ML Injection [Busilvex]	Drug
Immunosuppresive drugs	35772869	Busulfan 2 MG Delayed Release Oral Tablet [Myleran] by Aspen	Drug
Immunosuppresive drugs	40830835	Busulfan Injectable Solution	Drug
Immunosuppresive drugs	2062681	busulfan 2 MG Oral Tablet [MYRAN]	Drug
Immunosuppresive drugs	36217874	busulfan Oral Product	Drug
Immunosuppresive drugs	35605170	busulfan 6 MG/ML Injection	Drug
Immunosuppresive drugs	35134214	Busulfan 60 MG Injectable Solution [Busulfex]	Drug
Immunosuppresive drugs	40837736	Busulfan 0.5 MG Oral Tablet Box of 100	Drug
Immunosuppresive drugs	35804002	Bu/TT/Cy	Regimen
Immunosuppresive drugs	40880395	Busulfan 6 MG/ML Injectable Solution [BUSULFAN FRESENIUS KABI]	Drug
Immunosuppresive drugs	41098824	Busulfan 0.5 MG Oral Tablet [Myleran] Box of 100	Drug
Immunosuppresive drugs	21146863	10 ML Busulfan 6 MG/ML Injection [Busilvex] Box of 8	Drug
Immunosuppresive drugs	43210297	Busulfan 2 MG Delayed Release Oral Tablet [Myleran]	Drug
Immunosuppresive drugs	35150138	1010 MG Busulfan 0.01 MG/MG Oral Powder	Drug
Immunosuppresive drugs	19007232	busulfan 2 MG Oral Tablet [Myleran]	Drug
Immunosuppresive drugs	36239269	Myleran Pill	Drug
Immunosuppresive drugs	21151888	Busulfan 6 MG/ML [Busilvex]	Drug
Immunosuppresive drugs	21142095	Busulfan 25 MG	Drug
Immunosuppresive drugs	36889042	Busulfan 6 MG/ML Prefilled Syringe [Busilvex]	Drug
Immunosuppresive drugs	42944816	Busulfan Injectable Solution [Busulfex]	Drug
Immunosuppresive drugs	19116186	busulfan 0.5 MG [Myleran]	Drug
Immunosuppresive drugs	36785615	Busulfan 6 MG/ML Intravenous Solution [Busilvex]	Drug
Immunosuppresive drugs	35867892	busulfan 2 MG [Malilan]	Drug
Immunosuppresive drugs	35804414	Bu/TT, then auto HSCT	Regimen
Immunosuppresive drugs	43260414	Busulfan 6 MG/ML Injection [Busulfex] Box of 8	Drug
Immunosuppresive drugs	2027399	10 ML busulfan 6 MG/ML Injectable Solution [Busulfex] by Kyowa Kirin	Drug
Immunosuppresive drugs	40942694	Busulfan 6 MG/ML Injectable Solution [Busilvex]	Drug
Immunosuppresive drugs	36785617	Busulfan 6 MG/ML Intravenous Solution	Drug
Immunosuppresive drugs	35156497	1000 MG Busulfan 0.01 MG/MG Oral Powder	Drug
Immunosuppresive drugs	41145524	Busulfan Injectable Solution [Busulfan Accord]	Drug
Immunosuppresive drugs	21043957	Busulfan 6 MG/ML Injection Box of 8	Drug
Immunosuppresive drugs	21127127	10 ML Busulfan 6 MG/ML Injection [Busilvex] Box of 8 by Pierre Fabre	Drug
Immunosuppresive drugs	36217875	busulfan Pill	Drug
Immunosuppresive drugs	43199506	Busulfan 2 MG Delayed Release Oral Tablet [Myleran] Box of 25 by Aspen	Drug
Immunosuppresive drugs	21043960	Busulfan 2 MG Oral Tablet Box of 25 by Alliance	Drug
Immunosuppresive drugs	36785616	Busulfan 6 MG/ML Intravenous Solution Box of 8	Drug
Immunosuppresive drugs	35136774	1000 MG Busulfan 0.01 MG/MG Oral Powder [Mablin]	Drug
Immunosuppresive drugs	21083199	Busulfan 6 MG/ML Injection [Busilvex]	Drug
Immunosuppresive drugs	35406804	Busulfan Prefilled Syringe [BUSULFAN FRESENIUS KABI]	Drug
Immunosuppresive drugs	35867894	busulfan 6 MG/ML [Baishufei]	Drug
Immunosuppresive drugs	42542392	Melphalan, then auto HSCT, then Fludarabine, Busulfan, ATG, then allo HSCT	Regimen
Immunosuppresive drugs	2062683	busulfan 2 MG Oral Tablet [MYRAN] by Korea United Pharm	Drug
Immunosuppresive drugs	43041268	10 ML Busulfan 6 MG/ML Prefilled Syringe Box of 8 by Accord	Drug
Immunosuppresive drugs	21063557	Busulfan 2 MG Oral Tablet by Aspen	Drug
Immunosuppresive drugs	35605169	busulfan Injection [Busulfex]	Drug
Immunosuppresive drugs	35155745	Busulfan 60 MG	Drug
Immunosuppresive drugs	43041267	10 ML Busulfan 6 MG/ML Injectable Solution Box of 8 by Fresenius	Drug
Immunosuppresive drugs	35413683	10 ML Busulfan 6 MG/ML Prefilled Syringe [BUSULFAN FRESENIUS KABI] Box of 8	Drug
Immunosuppresive drugs	36808913	10 ML Busulfan 6 MG/ML Injectable Solution Box of 1	Drug
Immunosuppresive drugs	21077467	1 ML Busulfan 0.4 MG/ML Oral Solution	Drug
Immunosuppresive drugs	36808975	10 ML Busulfan 6 MG/ML Injectable Solution by Accord	Drug
Immunosuppresive drugs	36785614	Busulfan 6 MG/ML Intravenous Solution [Busilvex] Box of 8	Drug
Immunosuppresive drugs	35867893	busulfan 6 MG/ML Injectable Solution [Baishufei]	Drug
Immunosuppresive drugs	35804430	Bu/TT/Cy, then auto HSCT	Regimen
Immunosuppresive drugs	19080993	busulfan 6 MG/ML	Drug
Immunosuppresive drugs	43271329	Busulfan 2 MG Oral Tablet Box of 100	Drug
Immunosuppresive drugs	35805071	Fludarabine, Busulfan, ATG, Ibritumomab tiuxetan, then allo HSCT	Regimen
Immunosuppresive drugs	40015553	busulfan Oral Tablet	Drug
Immunosuppresive drugs	35140624	Busulfan 0.01 MG/MG Oral Powder [Mablin]	Drug
Immunosuppresive drugs	35760184	Busulfan 2 MG Delayed Release Oral Tablet Box of 25 by Alliance	Drug
Immunosuppresive drugs	35803625	Fludarabine, Busulfan, ATG, Ibritumomab tiuxetan	Regimen
Immunosuppresive drugs	41067369	Busulfan 6 MG/ML Injectable Solution [Busulfan Accord]	Drug
Immunosuppresive drugs	1333357	busulfan	Drug
Immunosuppresive drugs	40735471	Busulfan 2 MG Oral Tablet Box of 25 by A A H	Drug
Immunosuppresive drugs	1333361	10 ML busulfan 6 MG/ML Injection	Drug
Immunosuppresive drugs	41370105	10 ML Busulfan 6 MG/ML Injectable Solution [Busulfan Accord]	Drug
Immunosuppresive drugs	21053739	Busulfan Injection [Busilvex]	Drug
Immunosuppresive drugs	35160537	Busulfan 0.01 MG/MG [Mablin]	Drug
Immunosuppresive drugs	43155543	Busulfan 2 MG Delayed Release Oral Tablet	Drug
Immunosuppresive drugs	35803505	BuCy, then allo HSCT	Regimen
Immunosuppresive drugs	40993572	Busulfan 6 MG/ML Injectable Solution	Drug
Immunosuppresive drugs	35605171	busulfan 6 MG/ML Injection [Busulfex]	Drug
Immunosuppresive drugs	21083198	Busulfan Oral Suspension	Drug
Immunosuppresive drugs	35803615	Fludarabine, Busulfan, Cyclophosphamide	Regimen
Immunosuppresive drugs	41317123	Busulfan 6 MG/ML Injectable Solution [Busulfan Accord] Box of 8	Drug
Immunosuppresive drugs	35803569	Busulfan and Melphalan, then auto HSCT	Regimen
Immunosuppresive drugs	40892255	Busulfan 6 MG/ML [Busulfan Accord]	Drug
Immunosuppresive drugs	35407046	Busulfan 6 MG/ML Prefilled Syringe [BUSULFAN FRESENIUS KABI]	Drug
Immunosuppresive drugs	35804000	Busulfan and Melphalan	Regimen
Immunosuppresive drugs	41368187	10 ML Busulfan 6 MG/ML Injectable Solution	Drug
Immunosuppresive drugs	42944815	Busulfan 6 MG/ML Injectable Solution [Busulfex]	Drug
Immunosuppresive drugs	43133468	Busulfan Delayed Release Oral Tablet [Myleran]	Drug
Immunosuppresive drugs	42920661	10 ML Busulfan 6 MG/ML Injectable Solution [Busulfex]	Drug
Immunosuppresive drugs	41243495	Busulfan 2 MG Oral Tablet Box of 50	Drug
Immunosuppresive drugs	19088740	busulfan 0.5 MG	Drug
Immunosuppresive drugs	35803485	BuFlu, then allo HSCT	Regimen
Immunosuppresive drugs	35605168	busulfan Injection	Drug
Immunosuppresive drugs	35804638	Busulfan monotherapy	Regimen
Immunosuppresive drugs	43291598	10 ML Busulfan 6 MG/ML Injection [Busulfex] Box of 8	Drug
Immunosuppresive drugs	36895524	10 ML Busulfan 6 MG/ML Prefilled Syringe Box of 8	Drug
Immunosuppresive drugs	19005293	busulfan 6 MG/ML [Busulfex]	Drug
Immunosuppresive drugs	35157956	Busulfan 60 MG [Busulfex]	Drug
Immunosuppresive drugs	36217873	busulfan Injectable Product	Drug
Immunosuppresive drugs	35782653	10 ML Busulfan 6 MG/ML Injectable Solution [Busilvex] Box of 8 by Pierre Fabre	Drug
Immunosuppresive drugs	35772870	Busulfan 2 MG Delayed Release Oral Tablet Box of 25 by Aspen	Drug
Immunosuppresive drugs	21132151	Busulfan 2 MG Oral Tablet [Myleran] Box of 25 by Aspen	Drug
Immunosuppresive drugs	36808912	10 ML Busulfan 6 MG/ML Injectable Solution Box of 8 by Tillomed	Drug
Immunosuppresive drugs	35419546	6450 MG arsenic trioxide 0.301 MG/MG / Ephedrine 0.01 MG/MG / Lidocaine 0.301 MG/MG Oral Paste [Caustinerf]	Drug
Immunosuppresive drugs	44092231	arsenic trioxide 3 C	Drug
Immunosuppresive drugs	35419542	6450 MG arsenic trioxide 0.301 MG/MG / Ephedrine 0.01 MG/MG / Lidocaine 0.301 MG/MG Oral Paste [Caustinerf] Box of 1	Drug
Immunosuppresive drugs	44068394	arsenic trioxide 60 X / Calcium iodide 30 X / Dibasic potassium phosphate 12 X / Lobelia inflata preparation 30 X / magnesium phosphate 6 X / Sodium Phosphate, Dibasic 12 X [S-3 Sanalesca]	Drug
Immunosuppresive drugs	42924643	arsenic trioxide 1 MG/ML Injectable Solution [Trisenox]	Drug
Immunosuppresive drugs	43187674	6500 MG arsenic trioxide 0.3 MG/MG / Ephedrine 0.01 MG/MG / Lidocaine 0.3 MG/MG Oral Paste [YRANICID ARSENICAL] Box of 1	Drug
Immunosuppresive drugs	36790213	arsenic trioxide 1 MG/ML Intravenous Solution	Drug
Immunosuppresive drugs	40755755	arsenic trioxide 1 MG/ML Injectable Solution [Trisenox] Box of 10	Drug
Immunosuppresive drugs	43186151	10 ML arsenic trioxide 1 MG/ML Prefilled Syringe [Trisenox] Box of 10 by TEVA	Drug
Immunosuppresive drugs	35803550	Arsenic trioxide, ATRA, Gemtuzumab ozogamicin	Regimen
Immunosuppresive drugs	44072202	arsenic trioxide 60 X / Calcium iodide 30 X / Dibasic potassium phosphate 12 X / Lobelia inflata preparation 30 X / magnesium phosphate 6 X / Sodium Phosphate, Dibasic 12 X Oral Tablet	Drug
Immunosuppresive drugs	40715623	10 ML arsenic trioxide 1 MG/ML Injectable Solution Box of 10	Drug
Immunosuppresive drugs	43172428	arsenic trioxide 0.3 MG/MG	Drug
Immunosuppresive drugs	35803551	Arsenic trioxide, ATRA, Idarubicin	Regimen
Immunosuppresive drugs	36790215	arsenic trioxide Intravenous Solution	Drug
Immunosuppresive drugs	36074934	arsenic trioxide 2 MG/ML Injectable Solution Box of 10	Drug
Immunosuppresive drugs	36066469	arsenic trioxide 2 MG/ML Injectable Solution [Trisenox] Box of 10	Drug
Immunosuppresive drugs	35806094	Arsenic trioxide and Chlorambucil	Regimen
Immunosuppresive drugs	43297076	10 ML arsenic trioxide 1 MG/ML Injection [Phenasen] Box of 10	Drug
Immunosuppresive drugs	43280316	arsenic trioxide 1 MG/ML Injection Box of 10	Drug
Immunosuppresive drugs	35154096	arsenic trioxide 10 MG Injectable Solution	Drug
Immunosuppresive drugs	44129512	arsenic trioxide 60 X / Calcium iodide 30 X / Dibasic potassium phosphate 12 X / Lobelia inflata preparation 30 X / magnesium phosphate 6 X / Sodium Phosphate, Dibasic 12 X Oral Tablet [S-3 Sanalesca] by Biocentre	Drug
Immunosuppresive drugs	36056804	6 ML arsenic trioxide 2 MG/ML Injectable Solution [Trisenox] by TEVA	Drug
Immunosuppresive drugs	36279405	10 ML arsenic trioxide 1 MG/ML Injection [Trisenox] Box of 10 by TEVA	Drug
Immunosuppresive drugs	44094088	arsenic trioxide 6 X / Digitalis preparation 2 X / Hawthorn preparation 800 MG / kalmia latifolia leaf 3 X / Phosphorus 5 X / Selenicereus grandiflorus whole extract 2 X / Strophanthus hispidus seed extract 2 X [Corvosan]	Drug
Immunosuppresive drugs	44129513	arsenic trioxide 3 C Oral Tablet by Boiron	Drug
Immunosuppresive drugs	793267	arsenic trioxide 2 MG/ML	Drug
Immunosuppresive drugs	36053520	10 ML arsenic trioxide 1 MG/ML Injectable Solution Box of 10 by A A H	Drug
Immunosuppresive drugs	42924644	arsenic trioxide 1 MG/ML Injectable Solution	Drug
Immunosuppresive drugs	43214570	arsenic trioxide / Ephedrine / Lidocaine Oral Paste [YRANICID ARSENICAL]	Drug
Immunosuppresive drugs	36073656	10 ML arsenic trioxide 1 MG/ML Injectable Solution by Thornton & Ross	Drug
Immunosuppresive drugs	44126159	Activated Charcoal 12 X / arsenic trioxide 8 X / belladonna extract, USP 30 X / Bryonia preparation 12 X / Eriodictyon californicum flowering top extract 12 X / Helleborus niger whole extract 30 X / ... Oral Solution [Herbamine]	Drug
Immunosuppresive drugs	42721217	arsenic trioxide 0.301 MG/MG / Ephedrine 0.01 MG/MG / Lidocaine 0.301 MG/MG Oral Paste [YRANICID ARSENICAL] Box of 1	Drug
Immunosuppresive drugs	42920567	10 ML arsenic trioxide 1 MG/ML Injectable Solution	Drug
Immunosuppresive drugs	35803549	Arsenic trioxide and ATRA	Regimen
Immunosuppresive drugs	44109355	Activated Charcoal / arsenic trioxide / belladonna extract, USP / Bryonia preparation / Eriodictyon californicum flowering top extract / Posterior Pituitary Hormones / sodium sulfate Oral Solution [Herbamine]	Drug
Immunosuppresive drugs	35419544	6450 MG arsenic trioxide 0.301 MG/MG / Ephedrine 0.01 MG/MG / Lidocaine 0.301 MG/MG Oral Paste [YRANICID ARSENICAL] Box of 1 by Laboratoire Ato-Zizine	Drug
Immunosuppresive drugs	43154720	6500 MG arsenic trioxide 0.3 MG/MG / Ephedrine 0.01 MG/MG / Lidocaine 0.3 MG/MG Oral Paste Box of 1	Drug
Immunosuppresive drugs	36780371	10 ML arsenic trioxide 1 MG/ML Intravenous Solution	Drug
Immunosuppresive drugs	36053519	10 ML arsenic trioxide 1 MG/ML Injectable Solution Box of 10 by Thornton & Ross	Drug
Immunosuppresive drugs	44040473	arsenic trioxide 60 X	Drug
Immunosuppresive drugs	36056802	6 ML arsenic trioxide 2 MG/ML Injectable Solution [Trisenox] Box of 10 by TEVA	Drug
Immunosuppresive drugs	793271	arsenic trioxide 2 MG/ML Injection	Drug
Immunosuppresive drugs	35145639	arsenic trioxide 10 MG [Trisenox]	Drug
Immunosuppresive drugs	35867886	arsenic trioxide 5 MG Injectable Solution	Drug
Immunosuppresive drugs	36790211	arsenic trioxide 1 MG/ML Intravenous Solution [Trisenox]	Drug
Immunosuppresive drugs	42713118	arsenic trioxide 0.301 MG/MG / Ephedrine 0.01 MG/MG / Lidocaine 0.301 MG/MG Oral Paste [Caustinerf] Box of 1	Drug
Immunosuppresive drugs	42729188	arsenic trioxide 0.301 MG/MG / Ephedrine 0.01 MG/MG / Lidocaine 0.301 MG/MG Oral Paste [Caustinerf]	Drug
Immunosuppresive drugs	2027397	10 ML arsenic trioxide 1 MG/ML Injectable Solution [ARSITRI] by Jaytech	Drug
Immunosuppresive drugs	43275010	arsenic trioxide 1 MG/ML [Phenasen]	Drug
Immunosuppresive drugs	43187673	6500 MG arsenic trioxide 0.3 MG/MG / Ephedrine 0.01 MG/MG / Lidocaine 0.3 MG/MG Oral Paste [Caustinerf]	Drug
Immunosuppresive drugs	36893508	arsenic trioxide Prefilled Syringe	Drug
Immunosuppresive drugs	36056803	6 ML arsenic trioxide 2 MG/ML Injectable Solution [Trisenox] Box of 10	Drug
Immunosuppresive drugs	1333379	arsenic trioxide	Drug
Immunosuppresive drugs	44085063	arsenic trioxide 3 C Oral Tablet	Drug
Immunosuppresive drugs	42924645	arsenic trioxide 1 MG/ML Injectable Solution [ARSITRI]	Drug
Immunosuppresive drugs	43263966	arsenic trioxide 1 MG/ML Injection [Phenasen]	Drug
Immunosuppresive drugs	35867888	arsenic trioxide Paste	Drug
Immunosuppresive drugs	43153206	10 ML arsenic trioxide 1 MG/ML Prefilled Syringe Box of 10	Drug
Immunosuppresive drugs	44044857	arsenic trioxide / Digitalis preparation / Hawthorn preparation / kalmia latifolia leaf / Phosphorus / Selenicereus grandiflorus whole extract / Strophanthus hispidus seed extract Oral Solution [Corvosan]	Drug
Immunosuppresive drugs	35419543	6450 MG arsenic trioxide 0.301 MG/MG / Ephedrine 0.01 MG/MG / Lidocaine 0.301 MG/MG Oral Paste	Drug
Immunosuppresive drugs	35419541	6450 MG arsenic trioxide 0.301 MG/MG / Ephedrine 0.01 MG/MG / Lidocaine 0.301 MG/MG Oral Paste Box of 1	Drug
Immunosuppresive drugs	36066470	arsenic trioxide 2 MG/ML Injectable Solution [Trisenox]	Drug
Immunosuppresive drugs	43143578	6500 MG arsenic trioxide 0.3 MG/MG / Ephedrine 0.01 MG/MG / Lidocaine 0.3 MG/MG Oral Paste	Drug
Immunosuppresive drugs	36073654	10 ML arsenic trioxide 1 MG/ML Injectable Solution Box of 10 by Accord	Drug
Immunosuppresive drugs	40715622	10 ML arsenic trioxide 1 MG/ML Injectable Solution [Trisenox] by TEVA	Drug
Immunosuppresive drugs	36790212	arsenic trioxide 1 MG/ML Intravenous Solution Box of 10	Drug
Immunosuppresive drugs	44038790	arsenic trioxide 6 X / Digitalis preparation 2 X / Hawthorn preparation 800 MG / kalmia latifolia leaf 3 X / Phosphorus 5 X / Selenicereus grandiflorus whole extract 2 X / ... Oral Solution [Corvosan] by Dr Reckeweg	Drug
Immunosuppresive drugs	36073657	10 ML arsenic trioxide 1 MG/ML Injectable Solution by A A H	Drug
Immunosuppresive drugs	44120941	Activated Charcoal / arsenic trioxide / belladonna extract, USP / Bryonia preparation / Eriodictyon californicum flowering top extract / Posterior Pituitary Hormones / sodium sulfate Oral Solution	Drug
Immunosuppresive drugs	44085062	Activated Charcoal 12 X / arsenic trioxide 8 X / belladonna extract, USP 30 X / Bryonia preparation 12 X / Eriodictyon californicum flowering top extract 12 X / Helleborus niger whole extract 30 X / Posterior Pituitary Hormones 12 X / ... Oral Solution	Drug
Immunosuppresive drugs	35885050	10 ML arsenic trioxide 1 MG/ML Injectable Solution Box of 10 by Mylan	Drug
Immunosuppresive drugs	42714774	arsenic trioxide 0.301 MG/MG	Drug
Immunosuppresive drugs	42727837	arsenic trioxide 0.301 MG/MG / Ephedrine 0.01 MG/MG / Lidocaine 0.301 MG/MG Oral Paste [YRANICID ARSENICAL]	Drug
Immunosuppresive drugs	44069237	arsenic trioxide / Calcium iodide / Dibasic potassium phosphate / Lobelia inflata preparation / magnesium phosphate / Sodium Phosphate, Dibasic Oral Tablet	Drug
Immunosuppresive drugs	35419547	6450 MG arsenic trioxide 0.301 MG/MG / Ephedrine 0.01 MG/MG / Lidocaine 0.301 MG/MG Oral Paste [YRANICID ARSENICAL] Box of 1	Drug
Immunosuppresive drugs	36780370	10 ML arsenic trioxide 1 MG/ML Intravenous Solution Box of 10	Drug
Immunosuppresive drugs	40220885	arsenic trioxide 1 MG/ML Injection	Drug
Immunosuppresive drugs	44059383	arsenic trioxide 6 X / Digitalis preparation 2 X / Hawthorn preparation 800 MG / kalmia latifolia leaf 3 X / Phosphorus 5 X / Selenicereus grandiflorus whole extract 2 X / Strophanthus hispidus seed extract 2 X Oral Solution	Drug
Immunosuppresive drugs	35885001	10 ML arsenic trioxide 1 MG/ML Injectable Solution by Mylan	Drug
Immunosuppresive drugs	36223205	arsenic trioxide Injectable Product	Drug
Immunosuppresive drugs	793272	arsenic trioxide 2 MG/ML Injection [Trisenox]	Drug
Immunosuppresive drugs	43192665	arsenic trioxide 0.3 MG/MG / Ephedrine 0.01 MG/MG / Lidocaine 0.3 MG/MG Oral Paste	Drug
Immunosuppresive drugs	36056807	6 ML arsenic trioxide 2 MG/ML Injectable Solution	Drug
Immunosuppresive drugs	40220884	arsenic trioxide Injection [Trisenox]	Drug
Immunosuppresive drugs	36066468	arsenic trioxide 2 MG/ML Injection Box of 10	Drug
Immunosuppresive drugs	40220883	arsenic trioxide 1 MG/ML [Trisenox]	Drug
Immunosuppresive drugs	36279474	10 ML arsenic trioxide 1 MG/ML Injection [Trisenox] Box of 10	Drug
Immunosuppresive drugs	42920566	10 ML arsenic trioxide 1 MG/ML Injectable Solution [Trisenox]	Drug
Immunosuppresive drugs	590127	Activated Charcoal / arsenic trioxide / belladonna extract, USP / Bryonia preparation / Eriodictyon californicum flowering top extract / Helleborus niger whole extract / Posterior Pituitary Hormones / sodium sulfate Oral Solution	Drug
Immunosuppresive drugs	36074935	arsenic trioxide 2 MG/ML Injectable Solution	Drug
Immunosuppresive drugs	40755756	arsenic trioxide 1 MG/ML Injectable Solution Box of 10	Drug
Immunosuppresive drugs	36056721	6 ML arsenic trioxide 2 MG/ML Injection Box of 10	Drug
Immunosuppresive drugs	43192663	arsenic trioxide / Ephedrine / Lidocaine Oral Paste	Drug
Immunosuppresive drugs	43286317	10 ML arsenic trioxide 1 MG/ML Injection Box of 10	Drug
Immunosuppresive drugs	43172429	arsenic trioxide 1 MG/ML Prefilled Syringe [Trisenox] Box of 10	Drug
Immunosuppresive drugs	43176725	6500 MG arsenic trioxide 0.3 MG/MG / Ephedrine 0.01 MG/MG / Lidocaine 0.3 MG/MG Oral Paste [YRANICID ARSENICAL] Box of 1 by Laboratoire Ato-Zizine	Drug
Immunosuppresive drugs	35150249	arsenic trioxide 10 MG Injectable Solution [Trisenox]	Drug
Immunosuppresive drugs	42920568	10 ML arsenic trioxide 1 MG/ML Injectable Solution [ARSITRI]	Drug
Immunosuppresive drugs	42924647	arsenic trioxide Injectable Solution [Trisenox]	Drug
Immunosuppresive drugs	35803566	Arsenic trioxide and Idarubicin	Regimen
Immunosuppresive drugs	44057811	arsenic trioxide / Calcium iodide / Dibasic potassium phosphate / Lobelia inflata preparation / magnesium phosphate / Sodium Phosphate, Dibasic Oral Tablet [S-3 Sanalesca]	Drug
Immunosuppresive drugs	44126158	arsenic trioxide 6 X / Digitalis preparation 2 X / Hawthorn preparation 800 MG / kalmia latifolia leaf 3 X / Phosphorus 5 X / Selenicereus grandiflorus whole extract 2 X / Strophanthus hispidus seed extract 2 X Oral Solution [Corvosan]	Drug
Immunosuppresive drugs	35419545	6450 MG arsenic trioxide 0.301 MG/MG / Ephedrine 0.01 MG/MG / Lidocaine 0.301 MG/MG Oral Paste [YRANICID ARSENICAL]	Drug
Immunosuppresive drugs	43269441	arsenic trioxide 1 MG/ML Injection [Phenasen] Box of 10	Drug
Immunosuppresive drugs	36241589	Trisenox Injectable Product	Drug
Immunosuppresive drugs	36888580	arsenic trioxide Prefilled Syringe [Trisenox]	Drug
Immunosuppresive drugs	793268	6 ML arsenic trioxide 2 MG/ML Injection	Drug
Immunosuppresive drugs	36073658	10 ML arsenic trioxide 1 MG/ML Injectable Solution by Accord	Drug
Immunosuppresive drugs	44030269	arsenic trioxide / Digitalis preparation / Hawthorn preparation / kalmia latifolia leaf / Phosphorus / Selenicereus grandiflorus whole extract / Strophanthus hispidus seed extract Oral Solution	Drug
Immunosuppresive drugs	36073655	10 ML arsenic trioxide 1 MG/ML Injectable Solution Box of 10 by Flexipharm Austrading	Drug
Immunosuppresive drugs	40715620	10 ML arsenic trioxide 1 MG/ML Injectable Solution [Trisenox] Box of 10 by TEVA	Drug
Immunosuppresive drugs	40220882	arsenic trioxide Injection	Drug
Immunosuppresive drugs	43208061	10 ML arsenic trioxide 1 MG/ML Prefilled Syringe	Drug
Immunosuppresive drugs	44118074	arsenic trioxide 6 X	Drug
Immunosuppresive drugs	36884941	arsenic trioxide 1 MG/ML Prefilled Syringe	Drug
Immunosuppresive drugs	43214571	arsenic trioxide 0.3 MG/MG / Ephedrine 0.01 MG/MG / Lidocaine 0.3 MG/MG Oral Paste [Caustinerf] Box of 1	Drug
Immunosuppresive drugs	43176724	6500 MG arsenic trioxide 0.3 MG/MG / Ephedrine 0.01 MG/MG / Lidocaine 0.3 MG/MG Oral Paste [Caustinerf] Box of 1 by Septodont	Drug
Immunosuppresive drugs	42727088	arsenic trioxide 0.301 MG/MG / Ephedrine 0.01 MG/MG / Lidocaine 0.301 MG/MG [Caustinerf]	Drug
Immunosuppresive drugs	36073973	6 ML arsenic trioxide 2 MG/ML Injection [Trisenox] Box of 10 by TEVA	Drug
Immunosuppresive drugs	42727089	arsenic trioxide 0.301 MG/MG / Ephedrine 0.01 MG/MG / Lidocaine 0.301 MG/MG [YRANICID ARSENICAL]	Drug
Immunosuppresive drugs	44064869	arsenic trioxide 1 MG/ML Injection [Trisenox] Box of 10 by Lundbeck	Drug
Immunosuppresive drugs	793269	arsenic trioxide 2 MG/ML [Trisenox]	Drug
Immunosuppresive drugs	42924648	arsenic trioxide Injectable Solution	Drug
Immunosuppresive drugs	42924646	arsenic trioxide 1 MG/ML [ARSITRI]	Drug
Immunosuppresive drugs	588669	Activated Charcoal / arsenic trioxide / belladonna extract, USP / Bryonia preparation / Eriodictyon californicum flowering top extract / Helleborus niger whole extract / Posterior Pituitary Hormones / sodium sulfate Oral Solution [Herbamine]	Drug
Immunosuppresive drugs	43154721	6500 MG arsenic trioxide 0.3 MG/MG / Ephedrine 0.01 MG/MG / Lidocaine 0.3 MG/MG Oral Paste [YRANICID ARSENICAL]	Drug
Immunosuppresive drugs	35867885	arsenic trioxide 1100 MG	Drug
Immunosuppresive drugs	43192664	arsenic trioxide 0.3 MG/MG / Ephedrine 0.01 MG/MG / Lidocaine 0.3 MG/MG [Caustinerf]	Drug
Immunosuppresive drugs	43280315	arsenic trioxide Injection [Phenasen]	Drug
Immunosuppresive drugs	35803554	Arsenic trioxide, then ATRA and Daunorubicin	Regimen
Immunosuppresive drugs	43170693	arsenic trioxide / Ephedrine / Lidocaine Oral Paste [Caustinerf]	Drug
Immunosuppresive drugs	36890995	arsenic trioxide 1 MG/ML Prefilled Syringe [Trisenox]	Drug
Immunosuppresive drugs	43209539	6500 MG arsenic trioxide 0.3 MG/MG / Ephedrine 0.01 MG/MG / Lidocaine 0.3 MG/MG Oral Paste [Caustinerf] Box of 1	Drug
Immunosuppresive drugs	36056806	6 ML arsenic trioxide 2 MG/ML Injectable Solution Box of 10	Drug
Immunosuppresive drugs	36780369	10 ML arsenic trioxide 1 MG/ML Intravenous Solution [Trisenox]	Drug
Immunosuppresive drugs	36056805	6 ML arsenic trioxide 2 MG/ML Injectable Solution [Trisenox]	Drug
Immunosuppresive drugs	43264452	10 ML arsenic trioxide 1 MG/ML Injection [Phenasen]	Drug
Immunosuppresive drugs	43137673	arsenic trioxide 0.3 MG/MG / Ephedrine 0.01 MG/MG / Lidocaine 0.3 MG/MG Oral Paste [YRANICID ARSENICAL]	Drug
Immunosuppresive drugs	42719376	arsenic trioxide 0.301 MG/MG / Ephedrine 0.01 MG/MG / Lidocaine 0.301 MG/MG Oral Paste Box of 1	Drug
Immunosuppresive drugs	43142085	10 ML arsenic trioxide 1 MG/ML Prefilled Syringe [Trisenox] Box of 10	Drug
Immunosuppresive drugs	793270	6 ML arsenic trioxide 2 MG/ML Injection [Trisenox]	Drug
Immunosuppresive drugs	2027398	10 ML arsenic trioxide 1 MG/ML Injectable Solution [Trisenox] by BL&H	Drug
Immunosuppresive drugs	35867887	arsenic trioxide 5 MG	Drug
Immunosuppresive drugs	36066467	arsenic trioxide 2 MG/ML Injection [Trisenox] Box of 10	Drug
Immunosuppresive drugs	35803548	Arsenic trioxide monotherapy	Regimen
Immunosuppresive drugs	40715621	10 ML arsenic trioxide 1 MG/ML Injectable Solution [Trisenox] Box of 10	Drug
Immunosuppresive drugs	35135492	arsenic trioxide 10 MG	Drug
Immunosuppresive drugs	44027517	arsenic trioxide 8 X	Drug
Immunosuppresive drugs	36053521	10 ML arsenic trioxide 1 MG/ML Injectable Solution by Flexipharm Austrading	Drug
Immunosuppresive drugs	40220881	arsenic trioxide 1 MG/ML	Drug
Immunosuppresive drugs	44056299	arsenic trioxide Oral Tablet	Drug
Immunosuppresive drugs	1333381	10 ML arsenic trioxide 1 MG/ML Injection	Drug
Immunosuppresive drugs	43183348	arsenic trioxide 1 MG/ML Prefilled Syringe Box of 10	Drug
Immunosuppresive drugs	40715619	10 ML arsenic trioxide 1 MG/ML Injection [Trisenox] by TEVA	Drug
Immunosuppresive drugs	42924649	arsenic trioxide Injectable Solution [ARSITRI]	Drug
Immunosuppresive drugs	43203727	arsenic trioxide 0.3 MG/MG / Ephedrine 0.01 MG/MG / Lidocaine 0.3 MG/MG Oral Paste [Caustinerf]	Drug
Immunosuppresive drugs	1333522	10 ML arsenic trioxide 1 MG/ML Injection [Trisenox]	Drug
Immunosuppresive drugs	43164239	10 ML arsenic trioxide 1 MG/ML Prefilled Syringe [Trisenox]	Drug
Immunosuppresive drugs	43137672	arsenic trioxide 0.3 MG/MG / Ephedrine 0.01 MG/MG / Lidocaine 0.3 MG/MG [YRANICID ARSENICAL]	Drug
Immunosuppresive drugs	44106976	Activated Charcoal 12 X / arsenic trioxide 8 X / belladonna extract, USP 30 X / Bryonia preparation 12 X / Eriodictyon californicum flowering top extract 12 X / Helleborus niger whole extract 30 X / Posterior Pituitary Hormones 12 X / ... [Herbamine]	Drug
Immunosuppresive drugs	42720725	arsenic trioxide 0.301 MG/MG / Ephedrine 0.01 MG/MG / Lidocaine 0.301 MG/MG Oral Paste	Drug
Immunosuppresive drugs	35867884	arsenic trioxide 1100 MG Paste	Drug
Immunosuppresive drugs	40220886	arsenic trioxide 1 MG/ML Injection [Trisenox]	Drug
Immunosuppresive drugs	36790214	arsenic trioxide Intravenous Solution [Trisenox]	Drug
Immunosuppresive drugs	43192666	arsenic trioxide 0.3 MG/MG / Ephedrine 0.01 MG/MG / Lidocaine 0.3 MG/MG Oral Paste [YRANICID ARSENICAL] Box of 1	Drug
Immunosuppresive drugs	35419540	6450 MG arsenic trioxide 0.301 MG/MG / Ephedrine 0.01 MG/MG / Lidocaine 0.301 MG/MG Oral Paste [Caustinerf] Box of 1 by Septodont	Drug
Immunosuppresive drugs	44074300	arsenic trioxide 1 MG/ML Injection [Trisenox] Box of 10	Drug
Immunosuppresive drugs	44051899	Activated Charcoal 12 X / arsenic trioxide 8 X / belladonna extract, USP 30 X / Bryonia preparation 12 X / Eriodictyon californicum flowering top extract 12 X / Helleborus niger whole extract 30 X / ... Oral Solution [Herbamine] by Dr Reckeweg	Drug
Immunosuppresive drugs	44061538	arsenic trioxide 60 X / Calcium iodide 30 X / Dibasic potassium phosphate 12 X / Lobelia inflata preparation 30 X / magnesium phosphate 6 X / Sodium Phosphate, Dibasic 12 X Oral Tablet [S-3 Sanalesca]	Drug
Immunosuppresive drugs	36056799	6 ML arsenic trioxide 2 MG/ML Injection [Trisenox] Box of 10	Drug
Immunosuppresive drugs	43181701	arsenic trioxide 0.3 MG/MG / Ephedrine 0.01 MG/MG / Lidocaine 0.3 MG/MG Oral Paste Box of 1	Drug
Immunosuppresive drugs	36056800	6 ML arsenic trioxide 2 MG/ML Injection [Trisenox] by TEVA	Drug
Immunosuppresive drugs	41069894	sunitinib 25 MG Oral Capsule [Sutent] Box of 30 by Gerke	Drug
Immunosuppresive drugs	43263763	sunitinib 12.5 MG Oral Capsule [Sutent] Box of 7	Drug
Immunosuppresive drugs	45776252	sunitinib 37.5 MG Oral Capsule	Drug
Immunosuppresive drugs	40902187	sunitinib 16.7 MG Oral Capsule [Sutent] Box of 28	Drug
Immunosuppresive drugs	21085425	sunitinib 12.5 MG Oral Capsule [Sutent] Box of 28	Drug
Immunosuppresive drugs	1336624	sunitinib 25 MG Oral Capsule	Drug
Immunosuppresive drugs	35867828	sunitinib 37.5 MG Oral Capsule [Suotan]	Drug
Immunosuppresive drugs	40130918	sunitinib Oral Capsule	Drug
Immunosuppresive drugs	21065783	sunitinib 12.5 MG Oral Capsule [Sutent] Box of 28 by Pfizer	Drug
Immunosuppresive drugs	40913902	sunitinib 50 MG Oral Capsule [Sutent] Box of 30 by Gerke	Drug
Immunosuppresive drugs	21144341	sunitinib 25 MG Oral Capsule [Sutent] by Pfizer	Drug
Immunosuppresive drugs	36224821	sunitinib Pill	Drug
Immunosuppresive drugs	1336623	sunitinib 25 MG	Drug
Immunosuppresive drugs	41226420	sunitinib 12.5 MG Oral Capsule [Sutent] Box of 28 by Emra-Med	Drug
Immunosuppresive drugs	42946810	sunitinib 25 MG Oral Capsule [SUTENE]	Drug
Immunosuppresive drugs	21154256	sunitinib 25 MG Oral Capsule [Sutent] Box of 30 by Pfizer	Drug
Immunosuppresive drugs	1336539	sunitinib	Drug
Immunosuppresive drugs	35867829	sunitinib 37.5 MG [Suotan]	Drug
Immunosuppresive drugs	41257253	sunitinib 25 MG Oral Capsule [Sutent] Box of 30 by Mtk	Drug
Immunosuppresive drugs	1336540	sunitinib 12.5 MG	Drug
Immunosuppresive drugs	35867833	sunitinib Oral Capsule [Suotan]	Drug
Immunosuppresive drugs	41101344	sunitinib 25 MG Oral Capsule [Sutent] Box of 28 by Haematogmbh	Drug
Immunosuppresive drugs	21124509	sunitinib 50 MG Oral Capsule [Sutent] Box of 30	Drug
Immunosuppresive drugs	40882928	sunitinib 50 MG Oral Capsule [Sutent] Box of 28 by Emra-Med	Drug
Immunosuppresive drugs	44185571	sunitinib 12.5 MG Oral Capsule [Sutent] Box of 30 by Abacus Medicine	Drug
Immunosuppresive drugs	36224820	sunitinib Oral Product	Drug
Immunosuppresive drugs	1336626	sunitinib 50 MG	Drug
Immunosuppresive drugs	41257249	sunitinib 16.7 MG Oral Capsule [Sutent] Box of 28 by Haematogmbh	Drug
Immunosuppresive drugs	40913904	sunitinib 25 MG Oral Capsule [Sutent] Box of 28 by Cancernova Onkologische	Drug
Immunosuppresive drugs	41319737	sunitinib 50 MG Oral Capsule [Sutent] Box of 28 by Orifarm Leverkus	Drug
Immunosuppresive drugs	1336628	sunitinib 50 MG Oral Capsule [Sutent]	Drug
Immunosuppresive drugs	41257250	sunitinib 16.7 MG Oral Capsule [Sutent] Box of 28 by Aca Mueller	Drug
Immunosuppresive drugs	42946813	sunitinib 50 MG [SUTENE]	Drug
Immunosuppresive drugs	40945211	sunitinib 50 MG Oral Capsule [Sutent] Box of 30 by Cc	Drug
Immunosuppresive drugs	35867830	sunitinib 25 MG Oral Capsule [Suotan]	Drug
Immunosuppresive drugs	43263761	sunitinib 25 MG Oral Capsule Box of 7	Drug
Immunosuppresive drugs	43269234	sunitinib 25 MG Oral Capsule [Sutent] Box of 10	Drug
Immunosuppresive drugs	42946812	sunitinib 50 MG Oral Capsule [SUTENE]	Drug
Immunosuppresive drugs	45776251	sunitinib 37.5 MG	Drug
Immunosuppresive drugs	21095236	sunitinib 50 MG Oral Capsule [Sutent] Box of 30 by Pfizer	Drug
Immunosuppresive drugs	41257252	sunitinib 50 MG Oral Capsule [Sutent] Box of 30 by Cancernova Onkologische	Drug
Immunosuppresive drugs	42946815	sunitinib 12.5 MG [SUTENE]	Drug
Immunosuppresive drugs	19086381	sunitinib 12.5 MG [Sutent]	Drug
Immunosuppresive drugs	40945212	sunitinib 50 MG Oral Capsule [Sutent] Box of 28 by Mtk	Drug
Immunosuppresive drugs	41069895	sunitinib 25 MG Oral Capsule [Sutent] Box of 30 by Emra-Med	Drug
Immunosuppresive drugs	1336622	sunitinib 12.5 MG Oral Capsule [Sutent]	Drug
Immunosuppresive drugs	35867831	sunitinib 25 MG [Suotan]	Drug
Immunosuppresive drugs	40865200	sunitinib 16.7 MG Oral Capsule Box of 30	Drug
Immunosuppresive drugs	40933374	sunitinib 16.7 MG Oral Capsule [Sutent] Box of 30	Drug
Immunosuppresive drugs	43274781	sunitinib 50 MG Oral Capsule [Sutent] Box of 10	Drug
Immunosuppresive drugs	41164025	sunitinib 25 MG Oral Capsule [Sutent] Box of 30 by Haematogmbh	Drug
Immunosuppresive drugs	43274780	sunitinib 25 MG Oral Capsule Box of 10	Drug
Immunosuppresive drugs	41164023	sunitinib 50 MG Oral Capsule [Sutent] Box of 28 by Eurim-Pharm	Drug
Immunosuppresive drugs	41069893	sunitinib 16.7 MG Oral Capsule [Sutent] Box of 28 by Orifarm Leverkus	Drug
Immunosuppresive drugs	40945214	sunitinib 25 MG Oral Capsule [Sutent] Box of 28 by Aca Mueller	Drug
Immunosuppresive drugs	43263762	sunitinib 25 MG Oral Capsule [Sutent] Box of 7	Drug
Immunosuppresive drugs	45776253	sunitinib 37.5 MG [Sutent]	Drug
Immunosuppresive drugs	35805691	Sunitinib monotherapy	Regimen
Immunosuppresive drugs	41257251	sunitinib 50 MG Oral Capsule [Sutent] Box of 30 by Eurim-Pharm	Drug
Immunosuppresive drugs	43516733	sunitinib 37.5 MG Oral Capsule Box of 28	Drug
Immunosuppresive drugs	40933375	sunitinib 16.7 MG Oral Capsule [Sutent]	Drug
Immunosuppresive drugs	21134410	sunitinib 12.5 MG Oral Capsule Box of 30	Drug
Immunosuppresive drugs	21114897	sunitinib 25 MG Oral Capsule Box of 28	Drug
Immunosuppresive drugs	36242995	Sutent Oral Product	Drug
Immunosuppresive drugs	41069896	sunitinib 25 MG Oral Capsule [Sutent] Box of 30 by Cc	Drug
Immunosuppresive drugs	40851667	sunitinib 16.7 MG Oral Capsule [Sutent] Box of 30 by Haematogmbh	Drug
Immunosuppresive drugs	41171460	sunitinib 16.7 MG [Sutent]	Drug
Immunosuppresive drugs	41101346	sunitinib 12.5 MG Oral Capsule [Sutent] Box of 30 by Orifarm Leverkus	Drug
Immunosuppresive drugs	40821583	sunitinib 50 MG Oral Capsule [Sutent] Box of 30 by Abacus Medicine	Drug
Immunosuppresive drugs	41132667	sunitinib 25 MG Oral Capsule [Sutent] Box of 28 by Gerke	Drug
Immunosuppresive drugs	19086383	sunitinib 50 MG [Sutent]	Drug
Immunosuppresive drugs	1336625	sunitinib 25 MG Oral Capsule [Sutent]	Drug
Immunosuppresive drugs	35867826	sunitinib 50 MG Oral Capsule [Suotan]	Drug
Immunosuppresive drugs	41101343	sunitinib 25 MG Oral Capsule [Sutent] Box of 30 by Eurim-Pharm	Drug
Immunosuppresive drugs	35868286	sunitinib 12.5 MG [Suotan]	Drug
Immunosuppresive drugs	40945209	sunitinib 16.7 MG Oral Capsule [Sutent] Box of 30 by Gerke	Drug
Immunosuppresive drugs	44163078	sunitinib 50 MG Oral Capsule [Sutent] Box of 30 by Abacus Medicine	Drug
Immunosuppresive drugs	43516415	sunitinib 37.5 MG Oral Capsule [Sutent] Box of 28	Drug
Immunosuppresive drugs	41239896	sunitinib 16.7 MG Oral Capsule	Drug
Immunosuppresive drugs	40945210	sunitinib 16.7 MG Oral Capsule [Sutent] Box of 30 by Emra-Med	Drug
Immunosuppresive drugs	41195343	sunitinib 16.7 MG Oral Capsule [Sutent] Box of 30 by Mtk	Drug
Immunosuppresive drugs	43290939	sunitinib 50 MG Oral Capsule Box of 7	Drug
Immunosuppresive drugs	40976207	sunitinib 16.7 MG Oral Capsule [Sutent] Box of 28 by Beragena	Drug
Immunosuppresive drugs	21173849	sunitinib 12.5 MG Oral Capsule [Sutent] by Pfizer	Drug
Immunosuppresive drugs	42946811	sunitinib 25 MG [SUTENE]	Drug
Immunosuppresive drugs	21114898	sunitinib 50 MG Oral Capsule Box of 30	Drug
Immunosuppresive drugs	41257254	sunitinib 25 MG Oral Capsule [Sutent] Box of 28 by Emra-Med	Drug
Immunosuppresive drugs	43263764	sunitinib 50 MG Oral Capsule Box of 10	Drug
Immunosuppresive drugs	43296326	sunitinib 12.5 MG Oral Capsule Box of 7	Drug
Immunosuppresive drugs	41132666	sunitinib 50 MG Oral Capsule [Sutent] Box of 30 by Canoma	Drug
Immunosuppresive drugs	40913901	sunitinib 50 MG Oral Capsule [Sutent] Box of 30 by Mtk	Drug
Immunosuppresive drugs	21095235	sunitinib 25 MG Oral Capsule [Sutent] Box of 28 by Pfizer	Drug
Immunosuppresive drugs	40945215	sunitinib 12.5 MG Oral Capsule [Sutent] Box of 28 by Mtk	Drug
Immunosuppresive drugs	21154257	sunitinib 50 MG Oral Capsule Box of 28	Drug
Immunosuppresive drugs	41169806	sunitinib 16.7 MG	Drug
Immunosuppresive drugs	1336627	sunitinib 50 MG Oral Capsule	Drug
Immunosuppresive drugs	1336541	sunitinib 12.5 MG Oral Capsule	Drug
Immunosuppresive drugs	41007542	sunitinib 50 MG Oral Capsule [Sutent] Box of 30 by Orifarm Leverkus	Drug
Immunosuppresive drugs	41101342	sunitinib 50 MG Oral Capsule [Sutent] Box of 28 by Cc	Drug
Immunosuppresive drugs	40851669	sunitinib 50 MG Oral Capsule [Sutent] Box of 28 by Cancernova Onkologische	Drug
Immunosuppresive drugs	41101347	sunitinib 12.5 MG Oral Capsule [Sutent] Box of 30 by Eurim-Pharm	Drug
Immunosuppresive drugs	35867827	sunitinib 50 MG [Suotan]	Drug
Immunosuppresive drugs	19086382	sunitinib 25 MG [Sutent]	Drug
Immunosuppresive drugs	40945213	sunitinib 25 MG Oral Capsule [Sutent] Box of 28 by Cc	Drug
Immunosuppresive drugs	45776254	sunitinib 37.5 MG Oral Capsule [Sutent]	Drug
Immunosuppresive drugs	21075723	sunitinib 25 MG Oral Capsule [Sutent] Box of 30	Drug
Immunosuppresive drugs	21065782	sunitinib 25 MG Oral Capsule [Sutent] Box of 28	Drug
Immunosuppresive drugs	21075724	sunitinib 50 MG Oral Capsule [Sutent] Box of 28	Drug
Immunosuppresive drugs	40882930	sunitinib 12.5 MG Oral Capsule [Sutent] Box of 28 by Cc	Drug
Immunosuppresive drugs	35806904	Gemcitabine and Sunitinib	Regimen
Immunosuppresive drugs	21105093	sunitinib 25 MG Oral Capsule Box of 30	Drug
Immunosuppresive drugs	21114899	sunitinib 12.5 MG Oral Capsule [Sutent] Box of 30	Drug
Immunosuppresive drugs	21075725	sunitinib 12.5 MG Oral Capsule [Sutent] Box of 30 by Pfizer	Drug
Immunosuppresive drugs	37592966	sunitinib 50 MG Oral Capsule [Sutent] by Kohlpharma	Drug
Immunosuppresive drugs	40913903	sunitinib 25 MG Oral Capsule [Sutent] Box of 30 by Orifarm Leverkus	Drug
Immunosuppresive drugs	42946816	sunitinib Oral Capsule [SUTENE]	Drug
Immunosuppresive drugs	21164037	sunitinib 50 MG Oral Capsule [Sutent] by Pfizer	Drug
Immunosuppresive drugs	35867832	sunitinib 12.5 MG Oral Capsule [Suotan]	Drug
Immunosuppresive drugs	40882929	sunitinib 50 MG Oral Capsule [Sutent] Box of 28 by Beragena	Drug
Immunosuppresive drugs	43258323	sunitinib 12.5 MG Oral Capsule [Sutent] Box of 10	Drug
Immunosuppresive drugs	40976208	sunitinib 12.5 MG Oral Capsule [Sutent] Box of 30 by Cc	Drug
Immunosuppresive drugs	42946814	sunitinib 12.5 MG Oral Capsule [SUTENE]	Drug
Immunosuppresive drugs	40851668	sunitinib 50 MG Oral Capsule [Sutent] Box of 28 by Haematogmbh	Drug
Immunosuppresive drugs	21095237	sunitinib 12.5 MG Oral Capsule Box of 28	Drug
Immunosuppresive drugs	40130919	sunitinib Oral Capsule [Sutent]	Drug
Immunosuppresive drugs	41101345	sunitinib 25 MG Oral Capsule [Sutent] Box of 28 by Beragena	Drug
Immunosuppresive drugs	40851670	sunitinib 25 MG Oral Capsule [Sutent] Box of 28 by Orifarm Leverkus	Drug
Immunosuppresive drugs	43269235	sunitinib 50 MG Oral Capsule [Sutent] Box of 7	Drug
Immunosuppresive drugs	41007541	sunitinib 16.7 MG Oral Capsule [Sutent] Box of 28 by Mtk	Drug
Immunosuppresive drugs	36242996	Sutent Pill	Drug
Immunosuppresive drugs	21105094	sunitinib 50 MG Oral Capsule [Sutent] Box of 28 by Pfizer	Drug
Immunosuppresive drugs	43285565	sunitinib 12.5 MG Oral Capsule Box of 10	Drug
Immunosuppresive drugs	40823901	sunitinib 16.7 MG Oral Capsule Box of 28	Drug
Immunosuppresive drugs	41164024	sunitinib 50 MG Oral Capsule [Sutent] Box of 28 by Aca Mueller	Drug
Immunosuppresive drugs	41038600	sunitinib 16.7 MG Oral Capsule [Sutent] Box of 30 by Pfizer	Drug
Immunosuppresive drugs	44174358	sunitinib 25 MG Oral Capsule [Sutent] Box of 30 by Abacus Medicine	Drug
Immunosuppresive drugs	44170607	sunitinib 50 MG Oral Capsule [Sutent] Box of 28 by Abacus Medicine	Drug
Immunosuppresive drugs	42938135	bortezomib 3.5 MG Injection [BELZOMIB]	Drug
Immunosuppresive drugs	40728601	bortezomib 3.5 MG Injectable Solution [Velcade] by Janssen	Drug
Immunosuppresive drugs	42938141	bortezomib 3.5 MG [BELZOMIB]	Drug
Immunosuppresive drugs	35806333	V-HyperCAD	Regimen
Immunosuppresive drugs	43174479	bortezomib 1 MG	Drug
Immunosuppresive drugs	40728602	bortezomib 3.5 MG Injectable Solution [Velcade]	Drug
Immunosuppresive drugs	43174481	bortezomib 0.0909 MG/MG Prefilled Syringe [Velcade] Box of 1	Drug
Immunosuppresive drugs	35806092	VcR-CVAD	Regimen
Immunosuppresive drugs	41223946	bortezomib 1 MG Injection [Velcade] Box of 1	Drug
Immunosuppresive drugs	40880589	bortezomib 3.5 MG Injectable Suspension [Velcade] Box of 1	Drug
Immunosuppresive drugs	36884548	bortezomib 3 MG [Velcade]	Drug
Immunosuppresive drugs	42938136	bortezomib 3.5 MG Injection [BORTEVEL]	Drug
Immunosuppresive drugs	35806282	Dara-VMP	Regimen
Immunosuppresive drugs	40220991	bortezomib Injection	Drug
Immunosuppresive drugs	36073689	1.4 ML bortezomib 2.5 MG/ML Injectable Solution by Thornton & Ross	Drug
Immunosuppresive drugs	42938138	bortezomib 3.5 MG [TEZOMIN]	Drug
Immunosuppresive drugs	35898121	bortezomib 3.5 MG Injectable Solution Box of 1 by Accord	Drug
Immunosuppresive drugs	43033952	bortezomib 2.5 MG/ML Injectable Solution	Drug
Immunosuppresive drugs	35806096	BDR	Regimen
Immunosuppresive drugs	35407837	bortezomib 3.5 MG Prefilled Syringe [Velcade] Box of 1 by Janssen	Drug
Immunosuppresive drugs	44106789	bortezomib 3.5 MG [Act Bortezomib]	Drug
Immunosuppresive drugs	43220714	38.5 MG bortezomib 0.0909 MG/MG Prefilled Syringe Box of 1	Drug
Immunosuppresive drugs	35806260	RVD	Regimen
Immunosuppresive drugs	35806321	Bortezomib, Thalidomide, Dexamethasone, Panobinostat	Regimen
Immunosuppresive drugs	35805646	BVR	Regimen
Immunosuppresive drugs	36505826	bortezomib 3.5 MG Injectable Solution [Velcade] by Nmg	Drug
Immunosuppresive drugs	35806318	Bortezomib and Cyclophosphamide	Regimen
Immunosuppresive drugs	42938158	bortezomib Injection [BORTEVEL]	Drug
Immunosuppresive drugs	40728599	bortezomib 3.5 MG Injectable Solution [Velcade] Box of 1 by Janssen	Drug
Immunosuppresive drugs	35806269	PAD	Regimen
Immunosuppresive drugs	36066420	bortezomib 3.5 MG Injectable Suspension Box of 1 by Aspire	Drug
Immunosuppresive drugs	35806332	PVD	Regimen
Immunosuppresive drugs	35806272	VT	Regimen
Immunosuppresive drugs	44160335	bortezomib 3.5 MG Injectable Suspension [Velcade] Box of 1 by Emra-Med	Drug
Immunosuppresive drugs	21153962	bortezomib 3.5 MG Injection Box of 1	Drug
Immunosuppresive drugs	42938153	bortezomib 2.5 MG [PROTEZOMIB]	Drug
Immunosuppresive drugs	43274286	bortezomib 1 MG Injection [Velcade]	Drug
Immunosuppresive drugs	43290477	bortezomib 3 MG Injection [Velcade]	Drug
Immunosuppresive drugs	42938152	bortezomib 2.5 MG [VELKIN]	Drug
Immunosuppresive drugs	912233	VTDC	Regimen
Immunosuppresive drugs	2062466	bortezomib 3.5 MG Injection [TEZOBEL] by Chongkundang	Drug
Immunosuppresive drugs	44077288	bortezomib 3.5 MG Injectable Solution by TEVA	Drug
Immunosuppresive drugs	42938139	bortezomib 3.5 MG [VELKIN]	Drug
Immunosuppresive drugs	35806060	Bortezomib and Melphalan, then auto HSCT	Regimen
Immunosuppresive drugs	43196328	bortezomib 0.0909 MG/MG Prefilled Syringe	Drug
Immunosuppresive drugs	36066430	bortezomib 3.5 MG Injectable Solution by Actavis	Drug
Immunosuppresive drugs	44099980	bortezomib 3.5 MG Injectable Suspension [Velcade]	Drug
Immunosuppresive drugs	42938156	bortezomib Injection [PROTEZOMIB]	Drug
Immunosuppresive drugs	42938137	bortezomib 3.5 MG Injection [TEZOBEL]	Drug
Immunosuppresive drugs	36066426	bortezomib 3.5 MG Injectable Solution Box of 1 by Dr Reddy's	Drug
Immunosuppresive drugs	43165892	38.5 MG bortezomib 0.0909 MG/MG Prefilled Syringe [Velcade] Box of 1	Drug
Immunosuppresive drugs	43038920	1.4 ML bortezomib 2.5 MG/ML Injectable Solution by Eurogenerics	Drug
Immunosuppresive drugs	36880834	bortezomib Prefilled Syringe	Drug
Immunosuppresive drugs	35408970	bortezomib 3.5 MG Prefilled Syringe Box of 1	Drug
Immunosuppresive drugs	2062467	bortezomib 3.5 MG Injection [PROTEZOMIB] by Samyang	Drug
Immunosuppresive drugs	35806061	VDC	Regimen
Immunosuppresive drugs	42938149	bortezomib 2.5 MG Injection [PROTEZOMIB]	Drug
Immunosuppresive drugs	43141271	bortezomib 1 MG Prefilled Syringe Box of 1	Drug
Immunosuppresive drugs	36219518	bortezomib Injectable Product	Drug
Immunosuppresive drugs	44097819	bortezomib 3.5 MG Injectable Suspension	Drug
Immunosuppresive drugs	1336825	bortezomib	Drug
Immunosuppresive drugs	36066438	bortezomib 2.5 MG Injectable Solution Box of 1 by Aspire	Drug
Immunosuppresive drugs	35898122	bortezomib 3.5 MG Injectable Solution by Accord	Drug
Immunosuppresive drugs	41293324	bortezomib 3.5 MG Injectable Suspension [Velcade] Box of 1 by Eurim-Pharm	Drug
Immunosuppresive drugs	42938150	bortezomib 2.5 MG	Drug
Immunosuppresive drugs	35806300	VMP/Rd	Regimen
Immunosuppresive drugs	35806290	VTP	Regimen
Immunosuppresive drugs	36066435	bortezomib 2.5 MG Injection Box of 1 by Aspire	Drug
Immunosuppresive drugs	41150149	bortezomib 3.5 MG Injectable Suspension Box of 1	Drug
Immunosuppresive drugs	43268771	bortezomib 1 MG Injection	Drug
Immunosuppresive drugs	912058	Dara-CyBorD	Regimen
Immunosuppresive drugs	912235	Bortezomib and Siltuximab	Regimen
Immunosuppresive drugs	36066431	bortezomib 3.5 MG Injectable Solution by Dr Reddy's	Drug
Immunosuppresive drugs	35409741	bortezomib 3.5 MG Prefilled Syringe	Drug
Immunosuppresive drugs	42938147	bortezomib 2.5 MG Injection [TEZOMIN]	Drug
Immunosuppresive drugs	41293323	bortezomib 1 MG Injection [Velcade] Box of 1 by Janssen	Drug
Immunosuppresive drugs	44056151	bortezomib Injectable Suspension	Drug
Immunosuppresive drugs	43209691	38.5 MG bortezomib 0.0909 MG/MG Prefilled Syringe [Velcade]	Drug
Immunosuppresive drugs	36886645	bortezomib Prefilled Syringe [Velcade]	Drug
Immunosuppresive drugs	43141273	bortezomib 0.0909 MG/MG [Velcade]	Drug
Immunosuppresive drugs	41012462	bortezomib 3.5 MG Injection [Velcade] Box of 1 by Eurim-Pharm	Drug
Immunosuppresive drugs	35806315	Elo-VD	Regimen
Immunosuppresive drugs	35806289	BBD	Regimen
Immunosuppresive drugs	21065502	bortezomib 3.5 MG Injection [Velcade] Box of 1	Drug
Immunosuppresive drugs	35806653	PAD/VCD	Regimen
Immunosuppresive drugs	35806312	Dara-VD	Regimen
Immunosuppresive drugs	35805642	VR	Regimen
Immunosuppresive drugs	35806261	RVDC	Regimen
Immunosuppresive drugs	35805651	VR-CP	Regimen
Immunosuppresive drugs	36066444	bortezomib 2.5 MG/ML Injectable Solution Box of 1	Drug
Immunosuppresive drugs	36066424	bortezomib 3.5 MG Injectable Suspension by Zentiva	Drug
Immunosuppresive drugs	35803999	Bortezomib and Melphalan	Regimen
Immunosuppresive drugs	42938133	bortezomib 3.5 MG Injection [VELKIN]	Drug
Immunosuppresive drugs	43033950	bortezomib 1 MG Injectable Solution [Velcade] by Janssen	Drug
Immunosuppresive drugs	36066433	bortezomib 3.5 MG Injectable Solution by Mylan	Drug
Immunosuppresive drugs	40962391	bortezomib 3.5 MG Injectable Solution Box of 1	Drug
Immunosuppresive drugs	36053841	1.4 ML bortezomib 2.5 MG/ML Injectable Solution Box of 1 by Thornton & Ross	Drug
Immunosuppresive drugs	35806062	VMD	Regimen
Immunosuppresive drugs	36052539	0.72 ML bortezomib 2.5 MG/ML Injectable Solution	Drug
Immunosuppresive drugs	41137782	bortezomib 3.5 MG Injectable Suspension [Velcade] Box of 1 by Janssen	Drug
Immunosuppresive drugs	37593225	bortezomib 3.5 MG Injectable Solution [Velcade] by Abacus Medicine	Drug
Immunosuppresive drugs	35804520	Bortezomib monotherapy	Regimen
Immunosuppresive drugs	36276685	bortezomib 1 MG Injection [Velcade] by Janssen	Drug
Immunosuppresive drugs	36066443	bortezomib 1 MG Injectable Solution by Aspire	Drug
Immunosuppresive drugs	36066441	bortezomib 2.5 MG Injectable Solution	Drug
Immunosuppresive drugs	36052591	0.9 ML bortezomib 2.5 MG/ML Injectable Solution	Drug
Immunosuppresive drugs	42938143	bortezomib 3.5 MG [TEZOBEL]	Drug
Immunosuppresive drugs	36052496	0.64 ML bortezomib 2.5 MG/ML Injectable Solution Box of 1	Drug
Immunosuppresive drugs	35806082	VR-CAP	Regimen
Immunosuppresive drugs	36066442	bortezomib 1 MG Injectable Solution Box of 1 by Aspire	Drug
Immunosuppresive drugs	42938157	bortezomib Injection [BELZOMIB]	Drug
Immunosuppresive drugs	44103209	bortezomib 3.5 MG Injectable Suspension by Dr Reddy's	Drug
Immunosuppresive drugs	36052557	0.8 ML bortezomib 2.5 MG/ML Injectable Solution Box of 1	Drug
Immunosuppresive drugs	44051586	bortezomib 3.5 MG Injectable Suspension [Velcade] by Janssen	Drug
Immunosuppresive drugs	43220715	38.5 MG bortezomib 0.0909 MG/MG Prefilled Syringe [Velcade] Box of 1 by Janssen	Drug
Immunosuppresive drugs	35806307	Bortezomib and Doxorubicin liposomal	Regimen
Immunosuppresive drugs	35806308	Bortezomib and Vorinostat	Regimen
Immunosuppresive drugs	42938144	bortezomib 1 MG Injection [BELZOMIB]	Drug
Immunosuppresive drugs	36066428	bortezomib 3.5 MG Injectable Solution Box of 1 by Mylan	Drug
Immunosuppresive drugs	44109204	bortezomib Injectable Suspension [Velcade]	Drug
Immunosuppresive drugs	35805116	VR-CHOP	Regimen
Immunosuppresive drugs	21094959	bortezomib 3.5 MG Injection [Velcade] by Janssen	Drug
Immunosuppresive drugs	35407498	bortezomib 3.5 MG Prefilled Syringe [Velcade]	Drug
Immunosuppresive drugs	35806305	VTD-PACE	Regimen
Immunosuppresive drugs	43141270	bortezomib 1 MG [Velcade]	Drug
Immunosuppresive drugs	19102218	bortezomib 3.5 MG Injection	Drug
Immunosuppresive drugs	35806259	VTD	Regimen
Immunosuppresive drugs	35101150	Dara-VTD	Regimen
Immunosuppresive drugs	43185320	bortezomib 1 MG Prefilled Syringe [Velcade] Box of 1	Drug
Immunosuppresive drugs	35806088	RiPAD plus C	Regimen
Immunosuppresive drugs	35806277	PAD doxil	Regimen
Immunosuppresive drugs	44123846	bortezomib 3.5 MG Injectable Solution	Drug
Immunosuppresive drugs	42938134	bortezomib 3.5 MG Injection [PROTEZOMIB]	Drug
Immunosuppresive drugs	35806059	VD	Regimen
Immunosuppresive drugs	42938159	bortezomib Injection [TEZOBEL]	Drug
Immunosuppresive drugs	41212587	bortezomib 1 MG Injectable Solution	Drug
Immunosuppresive drugs	42938148	bortezomib 2.5 MG Injection [VELKIN]	Drug
Immunosuppresive drugs	36884360	bortezomib 3 MG	Drug
Immunosuppresive drugs	36066429	bortezomib 3.5 MG Injectable Solution Box of 1 by Zentiva	Drug
Immunosuppresive drugs	36074932	bortezomib 3.5 MG Injectable Suspension Box of 1 by Zentiva	Drug
Immunosuppresive drugs	35807171	RVR	Regimen
Immunosuppresive drugs	41305583	bortezomib 1 MG Injectable Solution Box of 1	Drug
Immunosuppresive drugs	40220993	bortezomib Injection [Velcade]	Drug
Immunosuppresive drugs	43152356	bortezomib 1 MG Prefilled Syringe	Drug
Immunosuppresive drugs	43174480	bortezomib 1 MG Prefilled Syringe [Velcade] Box of 1 by Janssen	Drug
Immunosuppresive drugs	40728600	bortezomib 3.5 MG Injectable Solution [Velcade] Box of 1	Drug
Immunosuppresive drugs	36053842	1.4 ML bortezomib 2.5 MG/ML Injectable Solution Box of 1	Drug
Immunosuppresive drugs	40728603	bortezomib Injectable Solution [Velcade]	Drug
Immunosuppresive drugs	40220990	bortezomib 3.5 MG	Drug
Immunosuppresive drugs	44061316	bortezomib 3.5 MG Injectable Suspension [Act Bortezomib]	Drug
Immunosuppresive drugs	912234	Bortezomib and Bevacizumab	Regimen
Immunosuppresive drugs	36066427	bortezomib 3.5 MG Injectable Solution Box of 1 by Aspire	Drug
Immunosuppresive drugs	36066423	bortezomib 3.5 MG Injectable Suspension by Mylan	Drug
Immunosuppresive drugs	36053793	1.2 ML bortezomib 2.5 MG/ML Injectable Solution	Drug
Immunosuppresive drugs	35806306	Bortezomib, Dexamethasone, Panobinostat	Regimen
Immunosuppresive drugs	911993	Dara-RVd	Regimen
Immunosuppresive drugs	35411376	bortezomib 3.5 MG Prefilled Syringe [Velcade] Box of 1	Drug
Immunosuppresive drugs	36053592	1.1 ML bortezomib 2.5 MG/ML Injectable Solution Box of 1	Drug
Immunosuppresive drugs	36066419	bortezomib 3.5 MG Injectable Suspension Box of 1 by Actavis	Drug
Immunosuppresive drugs	36066440	bortezomib 2.5 MG Injectable Solution by Aspire	Drug
Immunosuppresive drugs	40220992	bortezomib 3.5 MG [Velcade]	Drug
Immunosuppresive drugs	36066437	bortezomib 2.5 MG Injection by Aspire	Drug
Immunosuppresive drugs	44043163	bortezomib Injectable Solution	Drug
Immunosuppresive drugs	589458	bortezomib 1 MG Injection Box of 1	Drug
Immunosuppresive drugs	43290476	bortezomib 3 MG Injection	Drug
Immunosuppresive drugs	35806304	Total Therapy	Regimen
Immunosuppresive drugs	36066439	bortezomib 2.5 MG Injectable Solution Box of 1	Drug
Immunosuppresive drugs	42938145	bortezomib 1 MG [BELZOMIB]	Drug
Immunosuppresive drugs	36074933	bortezomib 3.5 MG Injectable Suspension by Actavis	Drug
Immunosuppresive drugs	36054557	1 ML bortezomib 2.5 MG/ML Injectable Solution	Drug
Immunosuppresive drugs	36066434	bortezomib 3.5 MG Injectable Solution by Zentiva	Drug
Immunosuppresive drugs	42938142	bortezomib 3.5 MG [BORTEVEL]	Drug
Immunosuppresive drugs	43163465	bortezomib 0.0909 MG/MG Prefilled Syringe Box of 1	Drug
Immunosuppresive drugs	44129182	bortezomib 3.5 MG Injectable Suspension [Act Bortezomib] by Actavis	Drug
Immunosuppresive drugs	42938151	bortezomib 2.5 MG [TEZOMIN]	Drug
Immunosuppresive drugs	36242321	Velcade Injectable Product	Drug
Immunosuppresive drugs	42938140	bortezomib 3.5 MG [PROTEZOMIB]	Drug
Immunosuppresive drugs	36784085	bortezomib 1 MG Injectable Solution [Velcade]	Drug
Immunosuppresive drugs	42938146	bortezomib 2.5 MG Injection	Drug
Immunosuppresive drugs	36053792	1.2 ML bortezomib 2.5 MG/ML Injectable Solution Box of 1	Drug
Immunosuppresive drugs	42938154	bortezomib Injection [TEZOMIN]	Drug
Immunosuppresive drugs	36053593	1.1 ML bortezomib 2.5 MG/ML Injectable Solution	Drug
Immunosuppresive drugs	36052497	0.64 ML bortezomib 2.5 MG/ML Injectable Solution	Drug
Immunosuppresive drugs	35867825	bortezomib Injectable Solution [Wanke]	Drug
Immunosuppresive drugs	41168974	bortezomib 3.5 MG Injection [Velcade] Box of 1 by Emra-Med	Drug
Immunosuppresive drugs	36066422	bortezomib 3.5 MG Injectable Suspension by Aspire	Drug
Immunosuppresive drugs	36066436	bortezomib 2.5 MG Injection Box of 1	Drug
Immunosuppresive drugs	35806299	VMP, then Rd	Regimen
Immunosuppresive drugs	36052590	0.9 ML bortezomib 2.5 MG/ML Injectable Solution Box of 1	Drug
Immunosuppresive drugs	43033951	bortezomib 2.5 MG/ML	Drug
Immunosuppresive drugs	36066425	bortezomib 3.5 MG Injectable Solution Box of 1 by Actavis	Drug
Immunosuppresive drugs	36052538	0.72 ML bortezomib 2.5 MG/ML Injectable Solution Box of 1	Drug
Immunosuppresive drugs	19102219	bortezomib 3.5 MG Injection [Velcade]	Drug
Immunosuppresive drugs	35806258	VMP	Regimen
Immunosuppresive drugs	36066374	bortezomib 3.5 MG Injectable Suspension Box of 1 by Dr Reddy's	Drug
Immunosuppresive drugs	42938132	bortezomib 3.5 MG Injection [TEZOMIN]	Drug
Immunosuppresive drugs	43185322	bortezomib 0.0909 MG/MG Prefilled Syringe [Velcade]	Drug
Immunosuppresive drugs	43220713	38.5 MG bortezomib 0.0909 MG/MG Prefilled Syringe	Drug
Immunosuppresive drugs	42938155	bortezomib Injection [VELKIN]	Drug
Immunosuppresive drugs	35806279	VP	Regimen
Immunosuppresive drugs	21173561	bortezomib 3.5 MG Injection [Velcade] Box of 1 by Janssen	Drug
Immunosuppresive drugs	35806291	VMPT	Regimen
Immunosuppresive drugs	36066421	bortezomib 3.5 MG Injectable Suspension Box of 1 by Mylan	Drug
Immunosuppresive drugs	35806093	BCHOP	Regimen
Immunosuppresive drugs	36066432	bortezomib 3.5 MG Injectable Solution by Aspire	Drug
Immunosuppresive drugs	36054556	1 ML bortezomib 2.5 MG/ML Injectable Solution Box of 1	Drug
Immunosuppresive drugs	43185321	bortezomib 0.0909 MG/MG	Drug
Immunosuppresive drugs	43038919	1.4 ML bortezomib 2.5 MG/ML Injectable Solution	Drug
Immunosuppresive drugs	36052558	0.8 ML bortezomib 2.5 MG/ML Injectable Solution	Drug
Immunosuppresive drugs	43141272	bortezomib 1 MG Prefilled Syringe [Velcade]	Drug
Immunosuppresive drugs	44044679	bortezomib Injectable Suspension [Act Bortezomib]	Drug
Immunosuppresive drugs	35867824	bortezomib 1 MG [Wanke]	Drug
Immunosuppresive drugs	35806641	Bortezomib and Panobinostat	Regimen
Immunosuppresive drugs	41137592	capecitabine 150 MG Oral Tablet [Xeloda] Box of 60 by Kohlpharma	Drug
Immunosuppresive drugs	44099874	capecitabine 500 MG Oral Tablet [Ach-Capecitabine]	Drug
Immunosuppresive drugs	42926281	capecitabine 500 MG [XELCATABINE]	Drug
Immunosuppresive drugs	35805348	Capecitabine, Paclitaxel, RT	Regimen
Immunosuppresive drugs	43037320	capecitabine 150 MG Delayed Release Oral Tablet Box of 60 by Cristers	Drug
Immunosuppresive drugs	43037312	capecitabine 500 MG Delayed Release Oral Tablet Box of 120 by Biogaran	Drug
Immunosuppresive drugs	41067093	capecitabine 150 MG Delayed Release Oral Tablet [Capecitabin Medac]	Drug
Immunosuppresive drugs	35407159	capecitabine 500 MG Delayed Release Oral Tablet [CAPECITABINE CRISTERS] Box of 120 by Cristers	Drug
Immunosuppresive drugs	44173908	capecitabine 150 MG Delayed Release Oral Tablet [Capecitabin Biomo]	Drug
Immunosuppresive drugs	36269719	capecitabine Delayed Release Oral Tablet [Capecitabine Medac]	Drug
Immunosuppresive drugs	43174073	capecitabine 500 MG Delayed Release Oral Tablet [CAPECITABINE ZENTIVA] Box of 120 by Sanofi	Drug
Immunosuppresive drugs	41223534	capecitabine 150 MG Oral Tablet [Capecitabin Al] Box of 60	Drug
Immunosuppresive drugs	41305324	capecitabine 150 MG Delayed Release Oral Tablet Box of 120	Drug
Immunosuppresive drugs	35411075	capecitabine 150 MG [CAPECITABINE ARROW]	Drug
Immunosuppresive drugs	43293157	capecitabine 500 MG Oral Tablet by Alphapharm	Drug
Immunosuppresive drugs	41192512	capecitabine 150 MG Oral Tablet [Capecitabin Ribosepharm] Box of 60	Drug
Immunosuppresive drugs	43184914	capecitabine 150 MG Delayed Release Oral Tablet [CAPECITABINE ACTAVIS] Box of 60 by Actavis	Drug
Immunosuppresive drugs	43265923	capecitabine 150 MG Oral Tablet by Alphapharm	Drug
Immunosuppresive drugs	44181389	capecitabine 500 MG Delayed Release Oral Tablet [Capecitabin Cell Pharm]	Drug
Immunosuppresive drugs	41074749	capecitabine 150 MG Oral Tablet [Xeloda] Box of 60 by Cc	Drug
Immunosuppresive drugs	41200176	capecitabine 500 MG Delayed Release Oral Tablet [Capecitabin Hexal] Box of 120 by Novartis	Drug
Immunosuppresive drugs	41035855	capecitabine 500 MG Delayed Release Oral Tablet [Capecitabin Hormosan] Box of 120	Drug
Immunosuppresive drugs	35804755	CapeOx	Regimen
Immunosuppresive drugs	43195922	capecitabine 500 MG Delayed Release Oral Tablet [CAPECITABINE BIOGARAN] Box of 120	Drug
Immunosuppresive drugs	40981003	capecitabine 500 MG Delayed Release Oral Tablet [Xeloda] Box of 120 by Cc	Drug
Immunosuppresive drugs	41067090	capecitabine 500 MG Delayed Release Oral Tablet [Capecitabin Hexal]	Drug
Immunosuppresive drugs	43750492	capecitabine 500 MG Oral Tablet [Capecitabin Nc]	Drug
Immunosuppresive drugs	21121810	capecitabine 150 MG Oral Tablet by Accord	Drug
Immunosuppresive drugs	43255149	capecitabine 500 MG Oral Tablet Box of 120 by Mayne	Drug
Immunosuppresive drugs	35806893	CapeOx, Cetuximab, RT	Regimen
Immunosuppresive drugs	41129958	capecitabine 150 MG Delayed Release Oral Tablet [Capecitabin Sun] Box of 60	Drug
Immunosuppresive drugs	35410622	capecitabine 500 MG Delayed Release Oral Tablet [CAPECITABINE ARROW] Box of 120	Drug
Immunosuppresive drugs	21082613	capecitabine 150 MG Oral Tablet by A A H	Drug
Immunosuppresive drugs	43822562	capecitabine Oral Tablet [Capecitabin Onkovis]	Drug
Immunosuppresive drugs	35831118	capecitabine 300 MG Oral Tablet by Nichi-Iko	Drug
Immunosuppresive drugs	21161299	capecitabine 150 MG Oral Tablet Box of 60 by Zentiva	Drug
Immunosuppresive drugs	41300814	capecitabine Oral Tablet [Capecitabin Hormosan]	Drug
Immunosuppresive drugs	35752133	capecitabine 150 MG Delayed Release Oral Tablet Box of 60 by Zentiva	Drug
Immunosuppresive drugs	43750493	capecitabine 500 MG Oral Tablet [Xelcip]	Drug
Immunosuppresive drugs	2062456	capecitabine Oral Tablet [CAPTABIN]	Drug
Immunosuppresive drugs	40720405	capecitabine 500 MG Oral Tablet Box of 120 by Morningside	Drug
Immunosuppresive drugs	43822564	capecitabine 500 MG [Capecitabin Hexal]	Drug
Immunosuppresive drugs	42926294	capecitabine Oral Tablet [CAPEBINE]	Drug
Immunosuppresive drugs	2062452	capecitabine 500 MG [CAPTABIN]	Drug
Immunosuppresive drugs	36268374	capecitabine 150 MG Delayed Release Oral Tablet [CAPECITABINE EG] Box of 120	Drug
Immunosuppresive drugs	911921	CBM	Regimen
Immunosuppresive drugs	36266594	capecitabine 500 MG Oral Tablet [CAPECITABINE EG] Box of 120 by Eurogenerics	Drug
Immunosuppresive drugs	43217840	capecitabine 150 MG [CAPECITABINE ZENTIVA]	Drug
Immunosuppresive drugs	44173907	capecitabine 500 MG Delayed Release Oral Tablet [Capecitabin Hexal] Box of 100	Drug
Immunosuppresive drugs	36276020	capecitabine 300 MG Oral Tablet [CAPECITABINE ACCORD] Box of 60	Drug
Immunosuppresive drugs	42926298	capecitabine Oral Tablet [XELOBIG]	Drug
Immunosuppresive drugs	44089987	capecitabine 150 MG Oral Tablet [CAPECITABINE TEVA] by TEVA	Drug
Immunosuppresive drugs	44051370	capecitabine 500 MG Oral Tablet [Ach-Capecitabine] by Accord	Drug
Immunosuppresive drugs	41285543	capecitabine 150 MG Delayed Release Oral Tablet [Capecitabin Hexal]	Drug
Immunosuppresive drugs	35752132	capecitabine 150 MG Delayed Release Oral Tablet Box of 60 by Medac	Drug
Immunosuppresive drugs	43260490	capecitabine 150 MG Oral Tablet Box of 60 by Alphapharm	Drug
Immunosuppresive drugs	35804317	Capecitabine, Pertuzumab, Trastuzumab	Regimen
Immunosuppresive drugs	41293145	capecitabine 150 MG Oral Tablet [Capecitabin Biomo] Box of 60 by biomo	Drug
Immunosuppresive drugs	43206818	capecitabine 150 MG Delayed Release Oral Tablet	Drug
Immunosuppresive drugs	40981006	capecitabine 500 MG Oral Tablet [Xeloda] Box of 120 by Inopha	Drug
Immunosuppresive drugs	43217838	capecitabine 150 MG [CAPECITABINE BIOGARAN]	Drug
Immunosuppresive drugs	43642695	capecitabine 150 MG Oral Tablet [CAPECITABINE ZENTIVA] by Zentiva	Drug
Immunosuppresive drugs	35804245	Capecitabine and Bevacizumab	Regimen
Immunosuppresive drugs	43195920	capecitabine Delayed Release Oral Tablet [CAPECITABINE BIOGARAN]	Drug
Immunosuppresive drugs	40880152	capecitabine 300 MG Oral Tablet [CAPECITABINE ACCORD]	Drug
Immunosuppresive drugs	43206812	capecitabine 500 MG Delayed Release Oral Tablet [CAPECITABINE ACCORD] Box of 120	Drug
Immunosuppresive drugs	44160319	capecitabine 150 MG Delayed Release Oral Tablet [Capecitabin Hexal] Box of 120 by Novartis	Drug
Immunosuppresive drugs	43282287	capecitabine 500 MG Oral Tablet [Xelabine] Box of 120	Drug
Immunosuppresive drugs	21121808	capecitabine 500 MG Oral Tablet by Mylan	Drug
Immunosuppresive drugs	43822567	capecitabine 500 MG Oral Tablet [Capecitabin Ribosepharm] by Hikma	Drug
Immunosuppresive drugs	41137588	capecitabine 500 MG Oral Tablet [CAPECITABINE ZENTIVA] Box of 120 by Sanofi	Drug
Immunosuppresive drugs	41161348	capecitabine 500 MG Oral Tablet [CAPECITABINE ACCORD] Box of 120	Drug
Immunosuppresive drugs	43037311	capecitabine 500 MG Delayed Release Oral Tablet Box of 120 by Eurogenerics	Drug
Immunosuppresive drugs	43206814	capecitabine 500 MG Delayed Release Oral Tablet [CAPECITABINE SANDOZ]	Drug
Immunosuppresive drugs	41074748	capecitabine 500 MG Delayed Release Oral Tablet [Capecitabin Al] Box of 120 by Aliud	Drug
Immunosuppresive drugs	43265925	capecitabine 500 MG Oral Tablet [Xelabine]	Drug
Immunosuppresive drugs	41293142	capecitabine 150 MG Oral Tablet [Capecitabin Al] Box of 60 by Aliud	Drug
Immunosuppresive drugs	43151939	capecitabine 150 MG Delayed Release Oral Tablet [Xeloda] Box of 60 by Roche	Drug
Immunosuppresive drugs	43151935	capecitabine 150 MG Delayed Release Oral Tablet [CAPECITABINE BIOGARAN] Box of 60 by Biogaran	Drug
Immunosuppresive drugs	43804466	capecitabine 150 MG Oral Tablet [Capecitabin Stada]	Drug
Immunosuppresive drugs	35764647	capecitabine 500 MG Delayed Release Oral Tablet Box of 120 by Medac	Drug
Immunosuppresive drugs	44179124	capecitabine 500 MG Delayed Release Oral Tablet [Xeloda] Box of 120 by Abacus Medicine	Drug
Immunosuppresive drugs	35804791	CapeOx and Panitumumab	Regimen
Immunosuppresive drugs	41261993	capecitabine 150 MG Oral Tablet [CAPECITABINE ACCORD] Box of 60 by Accord	Drug
Immunosuppresive drugs	40848980	capecitabine 500 MG Oral Tablet [CAPECITABINE ACCORD]	Drug
Immunosuppresive drugs	35806592	GTX	Regimen
Immunosuppresive drugs	21033511	capecitabine 500 MG Oral Tablet Box of 120 by Actavis	Drug
Immunosuppresive drugs	36241341	Xeloda Oral Product	Drug
Immunosuppresive drugs	44179127	capecitabine 500 MG Delayed Release Oral Tablet [Capecitabin Onkovis] Box of 120 by Onkovis	Drug
Immunosuppresive drugs	40949921	capecitabine 150 MG Oral Tablet [Capecitabin Hexal] Box of 100 by Novartis	Drug
Immunosuppresive drugs	41004823	capecitabine 300 MG Oral Tablet [CAPECITABINE ACCORD] Box of 30	Drug
Immunosuppresive drugs	19120285	capecitabine 150 MG [Xeloda]	Drug
Immunosuppresive drugs	36782105	capecitabine 300 MG Delayed Release Oral Tablet [CAPECITABINE ACCORD] Box of 60 by Accord	Drug
Immunosuppresive drugs	43606564	capecitabine 150 MG Oral Tablet [Xelcip]	Drug
Immunosuppresive drugs	35412213	capecitabine 150 MG Delayed Release Oral Tablet [CAPECITABINE ARROW] Box of 60	Drug
Immunosuppresive drugs	43255145	capecitabine 150 MG [Xelabine]	Drug
Immunosuppresive drugs	40880147	capecitabine 150 MG Oral Tablet [Capecitabin Sun]	Drug
Immunosuppresive drugs	1337620	capecitabine	Drug
Immunosuppresive drugs	44051368	capecitabine 500 MG Oral Tablet [Xeloda] by Roche	Drug
Immunosuppresive drugs	43206815	capecitabine 500 MG Delayed Release Oral Tablet [CAPECITABINE SANDOZ] Box of 120	Drug
Immunosuppresive drugs	43858750	capecitabine 500 MG Oral Tablet [CAPECITABINE MYLAN]	Drug
Immunosuppresive drugs	41231250	capecitabine 500 MG Delayed Release Oral Tablet [Xeloda] Box of 120 by Roche	Drug
Immunosuppresive drugs	41113855	capecitabine Delayed Release Oral Tablet [Ecansya]	Drug
Immunosuppresive drugs	35409104	capecitabine 500 MG Delayed Release Oral Tablet [CAPECITABINE CRISTERS] Box of 120	Drug
Immunosuppresive drugs	21043431	capecitabine 150 MG Oral Tablet Box of 60	Drug
Immunosuppresive drugs	35752136	capecitabine 150 MG Delayed Release Oral Tablet by Medac	Drug
Immunosuppresive drugs	35752140	capecitabine 500 MG Delayed Release Oral Tablet by Mylan	Drug
Immunosuppresive drugs	2062453	capecitabine 150 MG Oral Tablet [CAPTABIN]	Drug
Immunosuppresive drugs	21033512	capecitabine 150 MG Oral Tablet Box of 60 by Accord	Drug
Immunosuppresive drugs	41316882	capecitabine 150 MG Oral Tablet [Ecansya] Box of 60	Drug
Immunosuppresive drugs	21092427	capecitabine 500 MG Oral Tablet Box of 120 by Zentiva	Drug
Immunosuppresive drugs	43660822	capecitabine 150 MG Oral Tablet [Capecitabin Beta]	Drug
Immunosuppresive drugs	21151355	capecitabine 500 MG Oral Tablet Box of 120 by Medac	Drug
Immunosuppresive drugs	21151356	capecitabine 150 MG Oral Tablet Box of 60 by Actavis	Drug
Immunosuppresive drugs	35804248	Capecitabine and Paclitaxel, nanoparticle albumin-bound	Regimen
Immunosuppresive drugs	35805363	CX and Trastuzumab	Regimen
Immunosuppresive drugs	35748005	capecitabine 150 MG Delayed Release Oral Tablet by Dr Reddy's	Drug
Immunosuppresive drugs	42926275	capecitabine 500 MG Oral Tablet [XALVOBIN]	Drug
Immunosuppresive drugs	43678790	capecitabine Oral Tablet [Capecitabin Al]	Drug
Immunosuppresive drugs	35804247	Capecitabine and Paclitaxel	Regimen
Immunosuppresive drugs	41043399	capecitabine 500 MG Oral Tablet [Xeloda] Box of 120 by Kohlpharma	Drug
Immunosuppresive drugs	41142189	capecitabine 300 MG [Ecansya]	Drug
Immunosuppresive drugs	43660824	capecitabine 150 MG Oral Tablet [CAPECITABINE ZENTIVA]	Drug
Immunosuppresive drugs	43822569	capecitabine 150 MG [Xelcip]	Drug
Immunosuppresive drugs	21072960	capecitabine 300 MG Oral Tablet	Drug
Immunosuppresive drugs	44181390	capecitabine 150 MG Delayed Release Oral Tablet [Capecitabin Biomo] Box of 60	Drug
Immunosuppresive drugs	35805336	Capecitabine, Cisplatin, RT	Regimen
Immunosuppresive drugs	35804767	CAPIRI	Regimen
Immunosuppresive drugs	35411403	capecitabine 150 MG Delayed Release Oral Tablet [CAPECITABINE ARROW]	Drug
Immunosuppresive drugs	43840657	capecitabine 150 MG Oral Tablet [CAPECITABINE MYLAN] by Mylan	Drug
Immunosuppresive drugs	40856440	capecitabine 500 MG Oral Tablet [Xeloda] Box of 120 by Veron	Drug
Immunosuppresive drugs	36503617	capecitabine 500 MG Delayed Release Oral Tablet by Emra-Med	Drug
Immunosuppresive drugs	35764650	capecitabine 500 MG Delayed Release Oral Tablet Box of 120 by Accord	Drug
Immunosuppresive drugs	43206817	capecitabine 150 MG [CAPECITABINE ACCORD]	Drug
Immunosuppresive drugs	40868669	capecitabine 300 MG Oral Tablet Box of 120	Drug
Immunosuppresive drugs	44029051	capecitabine 150 MG [Ach-Capecitabine]	Drug
Immunosuppresive drugs	43206809	capecitabine Delayed Release Oral Tablet [CAPECITABINE SANDOZ]	Drug
Immunosuppresive drugs	21063049	capecitabine 150 MG Oral Tablet by Medac	Drug
Immunosuppresive drugs	36225552	capecitabine Oral Product	Drug
Immunosuppresive drugs	35407524	capecitabine 500 MG Delayed Release Oral Tablet [CAPECITABINE ARROW]	Drug
Immunosuppresive drugs	35806897	Capecitabine/Capecitabine and RT	Regimen
Immunosuppresive drugs	35806892	Capecitabine, Sorafenib, RT	Regimen
Immunosuppresive drugs	43606562	capecitabine 500 MG Oral Tablet [Capecitabin Fair-Med Healthcare] by Fair-Med	Drug
Immunosuppresive drugs	43174068	capecitabine 500 MG [CAPECITABINE EG]	Drug
Immunosuppresive drugs	43696636	capecitabine 500 MG [Capecitabin Onkovis]	Drug
Immunosuppresive drugs	44086875	capecitabine 500 MG Oral Tablet [CAPECITABINE SANDOZ]	Drug
Immunosuppresive drugs	21102310	capecitabine 150 MG Oral Tablet Box of 60 by A A H	Drug
Immunosuppresive drugs	43714534	capecitabine 500 MG Oral Tablet [Capecitabin Al]	Drug
Immunosuppresive drugs	21121809	capecitabine 500 MG Oral Tablet Box of 120 by Dr Reddy's	Drug
Immunosuppresive drugs	42926287	capecitabine 150 MG Oral Tablet [XELOBIG]	Drug
Immunosuppresive drugs	36782107	capecitabine 300 MG Delayed Release Oral Tablet [CAPECITABINE ACCORD]	Drug
Immunosuppresive drugs	43768470	capecitabine 150 MG [Capecitabin Ribosepharm]	Drug
Immunosuppresive drugs	41035858	capecitabine 150 MG Delayed Release Oral Tablet [Capecitabin Hormosan]	Drug
Immunosuppresive drugs	42926285	capecitabine 150 MG Oral Tablet [XALVOBIN]	Drug
Immunosuppresive drugs	44188967	capecitabine 500 MG Delayed Release Oral Tablet [Ecansya] Box of 60	Drug
Immunosuppresive drugs	44179125	capecitabine 500 MG Delayed Release Oral Tablet [Xeloda] Box of 120 by Inopha	Drug
Immunosuppresive drugs	43271405	capecitabine 150 MG Oral Tablet [Xelabine] Box of 60	Drug
Immunosuppresive drugs	36268373	capecitabine 500 MG Oral Tablet [CAPECITABINE EG]	Drug
Immunosuppresive drugs	35752138	capecitabine 500 MG Delayed Release Oral Tablet by Dr Reddy's	Drug
Immunosuppresive drugs	40949918	capecitabine 500 MG Delayed Release Oral Tablet [Xeloda] Box of 120 by Emra-Med	Drug
Immunosuppresive drugs	43282284	capecitabine 150 MG Oral Tablet [Xelabine] Box of 120	Drug
Immunosuppresive drugs	41098576	capecitabine 500 MG Delayed Release Oral Tablet [Capecitabin Sun] Box of 120	Drug
Immunosuppresive drugs	43217834	capecitabine 500 MG Delayed Release Oral Tablet Box of 120	Drug
Immunosuppresive drugs	35760522	capecitabine 500 MG Delayed Release Oral Tablet Box of 120 by Dr Reddy's	Drug
Immunosuppresive drugs	44167880	capecitabine 500 MG Oral Tablet [Xeloda] Box of 120 by Abacus Medicine	Drug
Immunosuppresive drugs	43606565	capecitabine 150 MG Oral Tablet [Capecitabin Cell Pharm] by Cellgmbh	Drug
Immunosuppresive drugs	43217835	capecitabine 500 MG Delayed Release Oral Tablet [CAPECITABINE ACTAVIS]	Drug
Immunosuppresive drugs	44051369	capecitabine 500 MG Oral Tablet [CAPECITABINE TEVA] by TEVA	Drug
Immunosuppresive drugs	43282286	capecitabine 500 MG Oral Tablet [Xelabine] Box of 60	Drug
Immunosuppresive drugs	43184909	capecitabine Delayed Release Oral Tablet [CAPECITABINE TEVA]	Drug
Immunosuppresive drugs	44180155	capecitabine 500 MG Delayed Release Oral Tablet Box of 100	Drug
Immunosuppresive drugs	40973418	capecitabine 150 MG Oral Tablet [Ecansya] Box of 120	Drug
Immunosuppresive drugs	41004816	capecitabine 500 MG Delayed Release Oral Tablet [Capecitabin Al]	Drug
Immunosuppresive drugs	43714535	capecitabine 500 MG Oral Tablet [Capecitabin Cell Pharm]	Drug
Immunosuppresive drugs	43037318	capecitabine 150 MG Delayed Release Oral Tablet Box of 60 by Biogaran	Drug
Immunosuppresive drugs	40911176	capecitabine 500 MG Delayed Release Oral Tablet [Capecitabin Ribosepharm]	Drug
Immunosuppresive drugs	40848976	capecitabine 500 MG Oral Tablet [Capecitabin Ribosepharm] Box of 120	Drug
Immunosuppresive drugs	42926280	capecitabine 500 MG [XALVOBIN]	Drug
Immunosuppresive drugs	40720403	capecitabine 150 MG Oral Tablet Box of 60 by Morningside	Drug
Immunosuppresive drugs	41243313	capecitabine 150 MG Oral Tablet Box of 100	Drug
Immunosuppresive drugs	42926289	capecitabine 150 MG [CAPEBINE]	Drug
Immunosuppresive drugs	36274042	capecitabine 150 MG Oral Tablet [Capecitabine Medac] Box of 60 by Medac	Drug
Immunosuppresive drugs	43217843	capecitabine 150 MG Delayed Release Oral Tablet [CAPECITABINE SANDOZ] Box of 60	Drug
Immunosuppresive drugs	41261991	capecitabine 500 MG Oral Tablet [Capecitabin Cell Pharm] Box of 120 by Cellgmbh	Drug
Immunosuppresive drugs	41324483	capecitabine 150 MG Delayed Release Oral Tablet [Capecitabin Hexal] Box of 60 by Novartis	Drug
Immunosuppresive drugs	40887733	capecitabine 500 MG Oral Tablet [Capecitabin Onkovis] Box of 120 by Onkovis	Drug
Immunosuppresive drugs	21131587	capecitabine 500 MG Oral Tablet by Accord	Drug
Immunosuppresive drugs	35804557	Capecitabine and Gemcitabine	Regimen
Immunosuppresive drugs	43822566	capecitabine 500 MG Oral Tablet [Capecitabin Nc] by Hexal	Drug
Immunosuppresive drugs	35805345	Capecitabine, Docetaxel, RT	Regimen
Immunosuppresive drugs	43140870	capecitabine 500 MG [CAPECITABINE MYLAN]	Drug
Immunosuppresive drugs	43606563	capecitabine 150 MG [Capecitabin Beta]	Drug
Immunosuppresive drugs	43140874	capecitabine 150 MG Delayed Release Oral Tablet [CAPECITABINE TEVA]	Drug
Immunosuppresive drugs	41047987	capecitabine 500 MG [Capecitabin Sun]	Drug
Immunosuppresive drugs	35867802	capecitabine 500 MG [Xiluoda]	Drug
Immunosuppresive drugs	35411921	capecitabine 500 MG [CAPECITABINE CRISTERS]	Drug
Immunosuppresive drugs	43714530	capecitabine Oral Tablet [Capecitabin Hexal]	Drug
Immunosuppresive drugs	43217832	capecitabine 500 MG [CAPECITABINE TEVA]	Drug
Immunosuppresive drugs	41168800	capecitabine 500 MG Oral Tablet [Xeloda] Box of 120 by Orifarm Leverkus	Drug
Immunosuppresive drugs	35748007	capecitabine 500 MG Delayed Release Oral Tablet Box of 120 by Actavis	Drug
Immunosuppresive drugs	35867803	capecitabine 150 MG Oral Tablet [Xiluoda]	Drug
Immunosuppresive drugs	43163060	capecitabine 500 MG Delayed Release Oral Tablet [CAPECITABINE MYLAN] Box of 120	Drug
Immunosuppresive drugs	36271331	capecitabine 150 MG Oral Tablet [CAPECITABINE EG] Box of 60 by Eurogenerics	Drug
Immunosuppresive drugs	41300813	capecitabine Delayed Release Oral Tablet [Capecitabin Medac]	Drug
Immunosuppresive drugs	40887731	capecitabine 500 MG Oral Tablet [Xeloda] Box of 120 by Emra-Med	Drug
Immunosuppresive drugs	43696641	capecitabine 150 MG Oral Tablet [Capecitabin Hexal] by Hexal	Drug
Immunosuppresive drugs	40848983	capecitabine 300 MG Oral Tablet [Ecansya] Box of 120	Drug
Immunosuppresive drugs	35760521	capecitabine 150 MG Delayed Release Oral Tablet by Zentiva	Drug
Immunosuppresive drugs	44179128	capecitabine 150 MG Delayed Release Oral Tablet [Xeloda] Box of 60 by Cc	Drug
Immunosuppresive drugs	40856439	capecitabine 500 MG Delayed Release Oral Tablet Box of 120 by Betapharm	Drug
Immunosuppresive drugs	35764646	capecitabine 150 MG Delayed Release Oral Tablet Box of 60 by Accord	Drug
Immunosuppresive drugs	43195924	capecitabine 150 MG Delayed Release Oral Tablet [CAPECITABINE EG]	Drug
Immunosuppresive drugs	43265924	capecitabine 150 MG Oral Tablet by Mayne	Drug
Immunosuppresive drugs	35831116	capecitabine 300 MG Oral Tablet by Towa	Drug
Immunosuppresive drugs	43588539	capecitabine 150 MG [Capecitabin Cell Pharm]	Drug
Immunosuppresive drugs	43206810	capecitabine Delayed Release Oral Tablet [CAPECITABINE ZENTIVA]	Drug
Immunosuppresive drugs	35410621	capecitabine 500 MG Delayed Release Oral Tablet [CAPECITABINE CRISTERS]	Drug
Immunosuppresive drugs	40942466	capecitabine 150 MG Delayed Release Oral Tablet [Ecansya] Box of 60	Drug
Immunosuppresive drugs	41261992	capecitabine 150 MG Delayed Release Oral Tablet [Capecitabin Hormosan] Box of 60 by Hormosan	Drug
Immunosuppresive drugs	40911181	capecitabine 150 MG Oral Tablet [Capecitabin Hexal] Box of 60	Drug
Immunosuppresive drugs	37593561	capecitabine 500 MG Oral Tablet [Ecansya] by Orifarm Leverkus	Drug
Immunosuppresive drugs	41035857	capecitabine 150 MG Delayed Release Oral Tablet [Capecitabin Sun]	Drug
Immunosuppresive drugs	41004820	capecitabine 150 MG Oral Tablet [Capecitabin Hormosan]	Drug
Immunosuppresive drugs	43714536	capecitabine 150 MG Oral Tablet [Capecitabin Al] by Aliud	Drug
Immunosuppresive drugs	1337643	capecitabine 150 MG Oral Tablet [Xeloda]	Drug
Immunosuppresive drugs	35764648	capecitabine 500 MG Delayed Release Oral Tablet Box of 120 by Zentiva	Drug
Immunosuppresive drugs	43660818	capecitabine 500 MG Oral Tablet [Capecitabin Beta] by Betapharm	Drug
Immunosuppresive drugs	41192516	capecitabine 150 MG Oral Tablet [Capecitabin Hexal] Box of 120	Drug
Immunosuppresive drugs	41168802	capecitabine 150 MG Oral Tablet [Capecitabin Hexal] Box of 120 by Novartis	Drug
Immunosuppresive drugs	44077091	capecitabine 150 MG Oral Tablet [CAPECITABINE SANDOZ] by Sandoz	Drug
Immunosuppresive drugs	21112121	capecitabine 300 MG Oral Tablet Box of 60 by A A H	Drug
Immunosuppresive drugs	41231253	capecitabine 500 MG Oral Tablet [Capecitabin Hexal] Box of 120 by Novartis	Drug
Immunosuppresive drugs	35805347	Capecitabine, Oxaliplatin, RT	Regimen
Immunosuppresive drugs	44175373	capecitabine 500 MG Delayed Release Oral Tablet [Capecitabin Hexal] Box of 100 by Novartis	Drug
Immunosuppresive drugs	40942464	capecitabine 500 MG Oral Tablet [Capecitabin Sun]	Drug
Immunosuppresive drugs	35145668	capecitabine 300 MG Oral Tablet [Xeloda]	Drug
Immunosuppresive drugs	43696637	capecitabine 150 MG [Capecitabin Al]	Drug
Immunosuppresive drugs	43163059	capecitabine 500 MG Delayed Release Oral Tablet [CAPECITABINE MYLAN]	Drug
Immunosuppresive drugs	41235703	capecitabine 150 MG [Capecitabin Medac]	Drug
Immunosuppresive drugs	43163063	capecitabine 150 MG Delayed Release Oral Tablet [CAPECITABINE BIOGARAN] Box of 60	Drug
Immunosuppresive drugs	2062450	capecitabine 500 MG Oral Tablet [CAPTABIN]	Drug
Immunosuppresive drugs	40720404	capecitabine 150 MG Oral Tablet by Morningside	Drug
Immunosuppresive drugs	35867805	capecitabine Oral Tablet [Xiluoda]	Drug
Immunosuppresive drugs	43151932	capecitabine 500 MG Delayed Release Oral Tablet [CAPECITABINE ZENTIVA] Box of 120	Drug
Immunosuppresive drugs	43293158	capecitabine 500 MG Oral Tablet by Mayne	Drug
Immunosuppresive drugs	41012292	capecitabine 150 MG Oral Tablet [CAPECITABINE ZENTIVA] Box of 60 by Sanofi	Drug
Immunosuppresive drugs	21141546	capecitabine 500 MG Oral Tablet Box of 120 by Sun	Drug
Immunosuppresive drugs	42926288	capecitabine 150 MG [XELOCAN]	Drug
Immunosuppresive drugs	36270849	capecitabine 150 MG Delayed Release Oral Tablet [Capecitabine Medac]	Drug
Immunosuppresive drugs	35806577	Capecitabine and Temozolomide	Regimen
Immunosuppresive drugs	40911182	capecitabine 150 MG Oral Tablet [Capecitabin Cell Pharm] Box of 60	Drug
Immunosuppresive drugs	41254509	capecitabine 500 MG Oral Tablet [Capecitabin Medac] Box of 120	Drug
Immunosuppresive drugs	2062454	capecitabine 150 MG Oral Tablet [CAPTABIN] by Boryung	Drug
Immunosuppresive drugs	43174076	capecitabine 150 MG [CAPECITABINE TEVA]	Drug
Immunosuppresive drugs	43750490	capecitabine 500 MG [Xelcip]	Drug
Immunosuppresive drugs	21072956	capecitabine 500 MG Oral Tablet by Actavis	Drug
Immunosuppresive drugs	43206820	capecitabine 150 MG Delayed Release Oral Tablet [CAPECITABINE BIOGARAN]	Drug
Immunosuppresive drugs	35804312	Capecitabine and Trastuzumab	Regimen
Immunosuppresive drugs	35748006	capecitabine 150 MG Delayed Release Oral Tablet by Accord	Drug
Immunosuppresive drugs	41293139	capecitabine 500 MG Delayed Release Oral Tablet [Capecitabin Medac] Box of 120 by Medac	Drug
Immunosuppresive drugs	41192511	capecitabine 500 MG Oral Tablet [Ecansya]	Drug
Immunosuppresive drugs	41168799	capecitabine 500 MG Delayed Release Oral Tablet [CAPECITABINE ACTAVIS] Box of 120 by Puren	Drug
Immunosuppresive drugs	43163065	capecitabine 150 MG Delayed Release Oral Tablet [CAPECITABINE TEVA] Box of 60	Drug
Immunosuppresive drugs	21082612	capecitabine 500 MG Oral Tablet [Xeloda] Box of 120 by Roche	Drug
Immunosuppresive drugs	21151354	capecitabine 500 MG Oral Tablet Box of 120	Drug
Immunosuppresive drugs	41106179	capecitabine 500 MG Delayed Release Oral Tablet [Xeloda] Box of 120 by Abacus Medicine	Drug
Immunosuppresive drugs	43151928	capecitabine 500 MG Delayed Release Oral Tablet [CAPECITABINE BIOGARAN]	Drug
Immunosuppresive drugs	44166437	capecitabine 150 MG Delayed Release Oral Tablet [Capecitabin Hexal] Box of 120	Drug
Immunosuppresive drugs	35752134	capecitabine 150 MG Delayed Release Oral Tablet Box of 60 by A A H	Drug
Immunosuppresive drugs	21023739	capecitabine 300 MG Oral Tablet by Medac	Drug
Immunosuppresive drugs	40825919	capecitabine 500 MG Delayed Release Oral Tablet [Capecitabin Ribosepharm] Box of 120	Drug
Immunosuppresive drugs	41035862	capecitabine 300 MG Oral Tablet [Ecansya]	Drug
Immunosuppresive drugs	43174077	capecitabine 150 MG Delayed Release Oral Tablet [CAPECITABINE ZENTIVA] Box of 60 by Sanofi	Drug
Immunosuppresive drugs	43287731	capecitabine 150 MG Oral Tablet [Xelabine] Box of 30	Drug
Immunosuppresive drugs	40918633	capecitabine 500 MG Oral Tablet [CAPECITABINE TEVA] Box of 120 by TEVA	Drug
Immunosuppresive drugs	36260652	capecitabine 500 MG Delayed Release Oral Tablet [Capecitabine Medac]	Drug
Immunosuppresive drugs	43696639	capecitabine 150 MG [Capecitabin Hexal]	Drug
Immunosuppresive drugs	41266596	capecitabine 500 MG [Ecansya]	Drug
Immunosuppresive drugs	41161346	capecitabine 500 MG Oral Tablet [Capecitabin Medac]	Drug
Immunosuppresive drugs	43606561	capecitabine 500 MG Oral Tablet [Capecitabin Stada] by Stada	Drug
Immunosuppresive drugs	35764651	capecitabine 500 MG Delayed Release Oral Tablet Box of 120 by Sun	Drug
Immunosuppresive drugs	43642696	capecitabine 150 MG Oral Tablet [CAPECITABINE ACTAVIS]	Drug
Immunosuppresive drugs	40880148	capecitabine 150 MG Delayed Release Oral Tablet [Capecitabin Ribosepharm] Box of 60	Drug
Immunosuppresive drugs	35768838	capecitabine 150 MG Delayed Release Oral Tablet by Actavis	Drug
Immunosuppresive drugs	40942468	capecitabine 150 MG Oral Tablet [CAPECITABINE ACCORD] Box of 60	Drug
Immunosuppresive drugs	41004813	capecitabine 500 MG Oral Tablet [Ecansya] Box of 120	Drug
Immunosuppresive drugs	41192514	capecitabine 150 MG Oral Tablet [CAPECITABINE ACCORD]	Drug
Immunosuppresive drugs	41293143	capecitabine 150 MG Oral Tablet [CAPECITABINE TEVA] Box of 60 by TEVA	Drug
Immunosuppresive drugs	41129956	capecitabine 500 MG Oral Tablet [Capecitabin Hormosan] Box of 120	Drug
Immunosuppresive drugs	35805362	CX-C	Regimen
Immunosuppresive drugs	43287730	capecitabine Oral Tablet [Xelabine]	Drug
Immunosuppresive drugs	43840658	capecitabine 150 MG Oral Tablet [CAPECITABINE ACTAVIS] by Actavis	Drug
Immunosuppresive drugs	35804560	Capecitabine and Mitomycin	Regimen
Immunosuppresive drugs	43750489	capecitabine Oral Tablet [Capecitabin Stada]	Drug
Immunosuppresive drugs	35804259	Capecitabine and Ixabepilone	Regimen
Immunosuppresive drugs	36265779	capecitabine 150 MG Oral Tablet [CAPECITABINE EG] Box of 120	Drug
Immunosuppresive drugs	36782108	capecitabine 300 MG Delayed Release Oral Tablet Box of 60	Drug
Immunosuppresive drugs	43037321	capecitabine 150 MG Delayed Release Oral Tablet Box of 60 by Arrow	Drug
Immunosuppresive drugs	35804766	CapeOx and Bevacizumab	Regimen
Immunosuppresive drugs	43255146	capecitabine 150 MG Oral Tablet Box of 120	Drug
Immunosuppresive drugs	21072958	capecitabine 150 MG Oral Tablet by Actavis	Drug
Immunosuppresive drugs	21053228	capecitabine 500 MG Oral Tablet by Zentiva	Drug
Immunosuppresive drugs	21141545	capecitabine 500 MG Oral Tablet by Medac	Drug
Immunosuppresive drugs	44166435	capecitabine 500 MG Delayed Release Oral Tablet [Capecitabin Onkovis] Box of 120	Drug
Immunosuppresive drugs	40848982	capecitabine 150 MG Delayed Release Oral Tablet [Capecitabin Medac] Box of 60	Drug
Immunosuppresive drugs	43174075	capecitabine 500 MG Delayed Release Oral Tablet [Xeloda] Box of 120	Drug
Immunosuppresive drugs	43750491	capecitabine 500 MG Oral Tablet [Capecitabin Onkovis]	Drug
Immunosuppresive drugs	44186618	capecitabine 150 MG Delayed Release Oral Tablet [Capecitabin Biomo] Box of 60 by biomo	Drug
Immunosuppresive drugs	43660825	capecitabine 150 MG Oral Tablet [Capecitabin Hexal]	Drug
Immunosuppresive drugs	43786459	capecitabine 500 MG Oral Tablet [CAPECITABINE MYLAN] by Mylan	Drug
Immunosuppresive drugs	40918634	capecitabine 500 MG Oral Tablet [Xeloda] Box of 120 by Aca Mueller	Drug
Immunosuppresive drugs	43037313	capecitabine 500 MG Delayed Release Oral Tablet Box of 120 by Sandoz	Drug
Immunosuppresive drugs	41137593	capecitabine 150 MG Oral Tablet [Xeloda] Box of 60 by Emra-Med	Drug
Immunosuppresive drugs	43804464	capecitabine 500 MG Oral Tablet [Capecitabin Stada]	Drug
Immunosuppresive drugs	43206819	capecitabine 150 MG Delayed Release Oral Tablet Box of 60	Drug
Immunosuppresive drugs	42926273	capecitabine 500 MG Oral Tablet [XELOCAN]	Drug
Immunosuppresive drugs	42926282	capecitabine 500 MG [XELOBIG]	Drug
Immunosuppresive drugs	43660823	capecitabine 150 MG Oral Tablet [Capecitabin Hormosan] by Hormosan	Drug
Immunosuppresive drugs	43151927	capecitabine Delayed Release Oral Tablet [Xeloda]	Drug
Immunosuppresive drugs	44112675	capecitabine 500 MG Oral Tablet [CAPECITABINE TEVA]	Drug
Immunosuppresive drugs	41192513	capecitabine 150 MG Oral Tablet [Capecitabin Hormosan] Box of 60	Drug
Immunosuppresive drugs	43151938	capecitabine 150 MG Delayed Release Oral Tablet [CAPECITABINE ZENTIVA] Box of 60	Drug
Immunosuppresive drugs	41192515	capecitabine 150 MG Oral Tablet [CAPECITABINE ZENTIVA] Box of 60	Drug
Immunosuppresive drugs	43660819	capecitabine 500 MG Oral Tablet [Capecitabin Hexal]	Drug
Immunosuppresive drugs	42658058	capecitabine 150 MG Oral Tablet Box of 60 by Eurogenerics	Drug
Immunosuppresive drugs	43184916	capecitabine 150 MG Delayed Release Oral Tablet [CAPECITABINE TEVA] Box of 60 by TEVA	Drug
Immunosuppresive drugs	912133	CapIriRT	Regimen
Immunosuppresive drugs	41176415	capecitabine Oral Tablet [CAPECITABINE ACCORD]	Drug
Immunosuppresive drugs	35743800	capecitabine 150 MG Delayed Release Oral Tablet [Xeloda] by Roche	Drug
Immunosuppresive drugs	41035853	capecitabine 500 MG Delayed Release Oral Tablet [Ecansya] Box of 120	Drug
Immunosuppresive drugs	43660827	capecitabine 150 MG Oral Tablet [Capecitabin Ribosepharm] by Hikma	Drug
Immunosuppresive drugs	43624401	capecitabine 150 MG [Capecitabin Fair-Med Healthcare]	Drug
Immunosuppresive drugs	35805679	FP/Capecitabine and RT	Regimen
Immunosuppresive drugs	41106180	capecitabine 500 MG Oral Tablet [CAPECITABINE ACCORD] Box of 120 by Accord	Drug
Immunosuppresive drugs	40864201	capecitabine Delayed Release Oral Tablet [Capecitabin Sun]	Drug
Immunosuppresive drugs	41316883	capecitabine 150 MG Delayed Release Oral Tablet [Capecitabin Hexal] Box of 60	Drug
Immunosuppresive drugs	43804467	capecitabine 150 MG Oral Tablet [Capecitabin Fair-Med Healthcare]	Drug
Immunosuppresive drugs	43151934	capecitabine 150 MG Delayed Release Oral Tablet [CAPECITABINE ACTAVIS]	Drug
Immunosuppresive drugs	40911180	capecitabine 150 MG Delayed Release Oral Tablet [Capecitabin Hormosan] Box of 60	Drug
Immunosuppresive drugs	40887734	capecitabine 500 MG Oral Tablet [Capecitabin Biomo] Box of 120 by biomo	Drug
Immunosuppresive drugs	43714532	capecitabine Oral Tablet [Capecitabin Fair-Med Healthcare]	Drug
Immunosuppresive drugs	40926372	capecitabine Delayed Release Oral Tablet [Capecitabin Hormosan]	Drug
Immunosuppresive drugs	35411792	capecitabine 500 MG Delayed Release Oral Tablet [CAPECITABINE ARROW] Box of 120 by Arrow	Drug
Immunosuppresive drugs	43804463	capecitabine Oral Tablet [Capecitabin Beta]	Drug
Immunosuppresive drugs	41067092	capecitabine 500 MG Oral Tablet [Capecitabin Biomo]	Drug
Immunosuppresive drugs	35805346	Capecitabine, Docetaxel, Oxaliplatin, RT	Regimen
Immunosuppresive drugs	912072	TX plus Bev	Regimen
Immunosuppresive drugs	21131588	capecitabine 150 MG Oral Tablet Box of 60 by Dr Reddy's	Drug
Immunosuppresive drugs	21161300	capecitabine 150 MG Oral Tablet [Xeloda] Box of 60 by Roche	Drug
Immunosuppresive drugs	35805337	ECX	Regimen
Immunosuppresive drugs	43287732	capecitabine 500 MG Oral Tablet Box of 120 by Alphapharm	Drug
Immunosuppresive drugs	35804214	EDC	Regimen
Immunosuppresive drugs	43678792	capecitabine 500 MG Oral Tablet [Capecitabin Hormosan] by Hormosan	Drug
Immunosuppresive drugs	40095744	capecitabine Oral Tablet [Xeloda]	Drug
Immunosuppresive drugs	41261988	capecitabine 500 MG Oral Tablet [Capecitabin Medac] Box of 120 by Medac	Drug
Immunosuppresive drugs	35867804	capecitabine 150 MG [Xiluoda]	Drug
Immunosuppresive drugs	41168798	capecitabine 500 MG Oral Tablet [Capecitabin Hormosan] Box of 120 by Hormosan	Drug
Immunosuppresive drugs	43642693	capecitabine 500 MG Oral Tablet [Capecitabin Al] by Aliud	Drug
Immunosuppresive drugs	35756366	capecitabine 150 MG Delayed Release Oral Tablet Box of 60 by Dr Reddy's	Drug
Immunosuppresive drugs	43732539	capecitabine Oral Tablet [CAPECITABINE ZENTIVA]	Drug
Immunosuppresive drugs	21043432	capecitabine 150 MG Oral Tablet [Xeloda] Box of 60	Drug
Immunosuppresive drugs	42926274	capecitabine 500 MG Oral Tablet [CAPEBINE]	Drug
Immunosuppresive drugs	41161349	capecitabine 150 MG Delayed Release Oral Tablet [Ecansya]	Drug
Immunosuppresive drugs	911925	Capecitabine, Tucatinib, Trastuzumab	Regimen
Immunosuppresive drugs	43287733	capecitabine 500 MG Oral Tablet [Xelabine] Box of 30	Drug
Immunosuppresive drugs	43140871	capecitabine 500 MG Delayed Release Oral Tablet [CAPECITABINE ACTAVIS] Box of 120	Drug
Immunosuppresive drugs	42926278	capecitabine 500 MG [XELOCAN]	Drug
Immunosuppresive drugs	43163062	capecitabine 150 MG [CAPECITABINE ACTAVIS]	Drug
Immunosuppresive drugs	41235704	capecitabine 150 MG [Capecitabin Biomo]	Drug
Immunosuppresive drugs	43822565	capecitabine 500 MG Oral Tablet [CAPECITABINE ZENTIVA]	Drug
Immunosuppresive drugs	43163064	capecitabine 150 MG Delayed Release Oral Tablet [CAPECITABINE EG] Box of 60 by Eurogenerics	Drug
Immunosuppresive drugs	36264306	capecitabine 500 MG [Capecitabine Medac]	Drug
Immunosuppresive drugs	43184912	capecitabine 150 MG [CAPECITABINE SANDOZ]	Drug
Immunosuppresive drugs	36262003	capecitabine Oral Tablet [CAPECITABINE EG]	Drug
Immunosuppresive drugs	35804768	CAPIRI-Bev	Regimen
Immunosuppresive drugs	41012293	capecitabine 150 MG Oral Tablet [CAPECITABINE ACTAVIS] Box of 60 by Puren	Drug
Immunosuppresive drugs	44077090	capecitabine 500 MG Oral Tablet [CAPECITABINE SANDOZ] by Sandoz	Drug
Immunosuppresive drugs	43840655	capecitabine 500 MG Oral Tablet [CAPECITABINE ACTAVIS]	Drug
Immunosuppresive drugs	1337644	capecitabine 500 MG Oral Tablet [Xeloda]	Drug
Immunosuppresive drugs	43206808	capecitabine Delayed Release Oral Tablet	Drug
Immunosuppresive drugs	41098580	capecitabine 300 MG Oral Tablet [Capecitabin Medac] Box of 30	Drug
Immunosuppresive drugs	41098578	capecitabine 150 MG Oral Tablet [Ecansya]	Drug
Immunosuppresive drugs	41051083	capecitabine Delayed Release Oral Tablet [Capecitabin Al]	Drug
Immunosuppresive drugs	21112118	capecitabine 500 MG Oral Tablet Box of 120 by Mylan	Drug
Immunosuppresive drugs	43750494	capecitabine 150 MG Oral Tablet [Capecitabin Ribosepharm]	Drug
Immunosuppresive drugs	41043398	capecitabine 500 MG Delayed Release Oral Tablet [Capecitabin Hexal] Box of 60 by Novartis	Drug
Immunosuppresive drugs	43732545	capecitabine 150 MG Oral Tablet [Capecitabin Nc]	Drug
Immunosuppresive drugs	43195921	capecitabine Delayed Release Oral Tablet [CAPECITABINE MYLAN]	Drug
Immunosuppresive drugs	43840659	capecitabine 150 MG Oral Tablet [Capecitabin Stada] by Stada	Drug
Immunosuppresive drugs	41231251	capecitabine 500 MG Oral Tablet [Xeloda] Box of 120 by Haematogmbh	Drug
Immunosuppresive drugs	43732540	capecitabine 500 MG [Capecitabin Beta]	Drug
Immunosuppresive drugs	35412661	capecitabine 500 MG [CAPECITABINE ARROW]	Drug
Immunosuppresive drugs	35101990	Capecitabine and Fulvestrant	Regimen
Immunosuppresive drugs	41004814	capecitabine 500 MG Delayed Release Oral Tablet [Capecitabin Medac]	Drug
Immunosuppresive drugs	43184910	capecitabine 500 MG [CAPECITABINE ACTAVIS]	Drug
Immunosuppresive drugs	35806594	Capecitabine and Erlotinib	Regimen
Immunosuppresive drugs	41110752	capecitabine 150 MG [Ecansya]	Drug
Immunosuppresive drugs	42926296	capecitabine Oral Tablet [XELCATABINE]	Drug
Immunosuppresive drugs	35804316	Capecitabine and Neratinib	Regimen
Immunosuppresive drugs	41082648	capecitabine Delayed Release Oral Tablet [Capecitabin Cell Pharm]	Drug
Immunosuppresive drugs	36258116	capecitabine 150 MG Oral Tablet [CAPECITABINE EG] Box of 60	Drug
Immunosuppresive drugs	36260653	capecitabine 150 MG Oral Tablet [Capecitabine Medac] Box of 60	Drug
Immunosuppresive drugs	35804310	Capecitabine, Bevacizumab, Trastuzumab	Regimen
Immunosuppresive drugs	21063048	capecitabine 500 MG Oral Tablet by Sun	Drug
Immunosuppresive drugs	40981005	capecitabine 500 MG Oral Tablet [Xeloda] Box of 120 by Abacus Medicine	Drug
Immunosuppresive drugs	2062451	capecitabine 500 MG Oral Tablet [CAPTABIN] by Boryung	Drug
Immunosuppresive drugs	40926371	capecitabine Delayed Release Oral Tablet [Capecitabin Ribosepharm]	Drug
Immunosuppresive drugs	36266597	capecitabine 150 MG Delayed Release Oral Tablet [CAPECITABINE EG] Box of 120 by Eurogenerics	Drug
Immunosuppresive drugs	44057537	capecitabine Oral Tablet [Taro-Capecitabine]	Drug
Immunosuppresive drugs	21112119	capecitabine 500 MG Oral Tablet Box of 120 by A A H	Drug
Immunosuppresive drugs	36241342	Xeloda Pill	Drug
Immunosuppresive drugs	41004819	capecitabine 150 MG Delayed Release Oral Tablet [Ecansya] Box of 120	Drug
Immunosuppresive drugs	912074	XEC	Regimen
Immunosuppresive drugs	19023529	capecitabine 150 MG Oral Tablet	Drug
Immunosuppresive drugs	41285545	capecitabine 150 MG Oral Tablet [Capecitabin Biomo] Box of 60	Drug
Immunosuppresive drugs	43184913	capecitabine 150 MG Delayed Release Oral Tablet [CAPECITABINE ACCORD] Box of 60 by Accord	Drug
Immunosuppresive drugs	41223533	capecitabine 150 MG Delayed Release Oral Tablet [Capecitabin Cell Pharm] Box of 60	Drug
Immunosuppresive drugs	35407525	capecitabine 150 MG Delayed Release Oral Tablet [CAPECITABINE CRISTERS]	Drug
Immunosuppresive drugs	44096221	capecitabine Oral Tablet [Apo-Capecitabine]	Drug
Immunosuppresive drugs	35867801	capecitabine 500 MG Oral Tablet [Xiluoda]	Drug
Immunosuppresive drugs	35760523	capecitabine 500 MG Delayed Release Oral Tablet by Zentiva	Drug
Immunosuppresive drugs	43255148	capecitabine 500 MG Oral Tablet Box of 120 by Sandoz	Drug
Immunosuppresive drugs	44086876	capecitabine 150 MG Oral Tablet [CAPECITABINE TEVA]	Drug
Immunosuppresive drugs	41231254	capecitabine 150 MG Oral Tablet [Xeloda] Box of 60 by Eurim-Pharm	Drug
Immunosuppresive drugs	41067088	capecitabine 500 MG Oral Tablet [CAPECITABINE ZENTIVA] Box of 120	Drug
Immunosuppresive drugs	44080787	capecitabine 500 MG [Ach-Capecitabine]	Drug
Immunosuppresive drugs	40942465	capecitabine 500 MG Oral Tablet [Capecitabin Hexal] Box of 100	Drug
Immunosuppresive drugs	41098577	capecitabine 500 MG Delayed Release Oral Tablet [Capecitabin Hexal] Box of 60	Drug
Immunosuppresive drugs	35804246	TX (Taxotere)	Regimen
Immunosuppresive drugs	44185115	capecitabine 500 MG Delayed Release Oral Tablet [Capecitabin Cell Pharm] Box of 120	Drug
Immunosuppresive drugs	43140872	capecitabine 150 MG Delayed Release Oral Tablet [CAPECITABINE ACCORD] Box of 60	Drug
Immunosuppresive drugs	43163061	capecitabine 500 MG Delayed Release Oral Tablet [CAPECITABINE TEVA]	Drug
Immunosuppresive drugs	43217837	capecitabine 500 MG Delayed Release Oral Tablet [CAPECITABINE EG] Box of 120	Drug
Immunosuppresive drugs	41019850	capecitabine Oral Tablet [Ecansya]	Drug
Immunosuppresive drugs	41137590	capecitabine 150 MG Delayed Release Oral Tablet [Capecitabin Medac] Box of 60 by Medac	Drug
Immunosuppresive drugs	41035859	capecitabine 150 MG Delayed Release Oral Tablet [Capecitabin Cell Pharm]	Drug
Immunosuppresive drugs	35831120	capecitabine 300 MG Oral Tablet by Nippon Kayaku	Drug
Immunosuppresive drugs	43271404	capecitabine 150 MG Oral Tablet [Xelabine]	Drug
Immunosuppresive drugs	41293141	capecitabine 150 MG Oral Tablet [Capecitabin Hormosan] Box of 60 by Hormosan	Drug
Immunosuppresive drugs	21072957	capecitabine 150 MG Oral Tablet by Mylan	Drug
Immunosuppresive drugs	36271171	capecitabine 150 MG Delayed Release Oral Tablet [Capecitabine Medac] Box of 60 by Medac	Drug
Immunosuppresive drugs	41261987	capecitabine 500 MG Delayed Release Oral Tablet [Xeloda] Box of 120 by Eurim-Pharm	Drug
Immunosuppresive drugs	41161347	capecitabine 500 MG Oral Tablet [Capecitabin Biomo] Box of 120	Drug
Immunosuppresive drugs	41035860	capecitabine 150 MG Delayed Release Oral Tablet [Capecitabin Al]	Drug
Immunosuppresive drugs	40911179	capecitabine 150 MG Delayed Release Oral Tablet [Capecitabin Ribosepharm]	Drug
Immunosuppresive drugs	43174066	capecitabine Delayed Release Oral Tablet [CAPECITABINE EG]	Drug
Immunosuppresive drugs	43174072	capecitabine 500 MG Delayed Release Oral Tablet [CAPECITABINE ZENTIVA]	Drug
Immunosuppresive drugs	43732544	capecitabine 150 MG Oral Tablet [Capecitabin Onkovis]	Drug
Immunosuppresive drugs	41168801	capecitabine 150 MG Oral Tablet [Capecitabin Hexal] Box of 60 by Novartis	Drug
Immunosuppresive drugs	21141548	capecitabine 300 MG Oral Tablet by Accord	Drug
Immunosuppresive drugs	41067094	capecitabine 300 MG Oral Tablet [Ecansya] Box of 60	Drug
Immunosuppresive drugs	36782109	capecitabine 300 MG Delayed Release Oral Tablet	Drug
Immunosuppresive drugs	41129957	capecitabine 500 MG Oral Tablet [Capecitabin Cell Pharm] Box of 120	Drug
Immunosuppresive drugs	35752135	capecitabine 150 MG Delayed Release Oral Tablet Box of 60 by Mylan	Drug
Immunosuppresive drugs	43804465	capecitabine 500 MG Oral Tablet [Capecitabin Fair-Med Healthcare]	Drug
Immunosuppresive drugs	40720406	capecitabine 500 MG Oral Tablet by Morningside	Drug
Immunosuppresive drugs	42926290	capecitabine 150 MG [XALVOBIN]	Drug
Immunosuppresive drugs	43151937	capecitabine 150 MG Delayed Release Oral Tablet [CAPECITABINE SANDOZ] Box of 60 by Sandoz	Drug
Immunosuppresive drugs	43732541	capecitabine 500 MG [Capecitabin Nc]	Drug
Immunosuppresive drugs	35768841	capecitabine 500 MG Delayed Release Oral Tablet by Accord	Drug
Immunosuppresive drugs	36274255	capecitabine 500 MG Oral Tablet [Capecitabine Medac] Box of 120 by Medac	Drug
Immunosuppresive drugs	21141547	capecitabine 500 MG Oral Tablet Box of 120 by Accord	Drug
Immunosuppresive drugs	43678794	capecitabine 150 MG [Capecitabin Nc]	Drug
Immunosuppresive drugs	43174067	capecitabine 500 MG [CAPECITABINE BIOGARAN]	Drug
Immunosuppresive drugs	43206811	capecitabine 500 MG Delayed Release Oral Tablet [CAPECITABINE ACCORD]	Drug
Immunosuppresive drugs	42926286	capecitabine 150 MG Oral Tablet [XELCATABINE]	Drug
Immunosuppresive drugs	36268679	capecitabine 150 MG Oral Tablet [CAPECITABINE EG] Box of 120 by Eurogenerics	Drug
Immunosuppresive drugs	43151926	capecitabine Delayed Release Oral Tablet [CAPECITABINE ACTAVIS]	Drug
Immunosuppresive drugs	41204772	capecitabine 500 MG [Capecitabin Hormosan]	Drug
Immunosuppresive drugs	43255147	capecitabine 150 MG Oral Tablet by Sandoz	Drug
Immunosuppresive drugs	40981007	capecitabine 300 MG Oral Tablet [CAPECITABINE ACCORD] Box of 30 by Accord	Drug
Immunosuppresive drugs	43206821	capecitabine 150 MG Delayed Release Oral Tablet [CAPECITABINE MYLAN] Box of 60	Drug
Immunosuppresive drugs	44179126	capecitabine 500 MG Delayed Release Oral Tablet [Xeloda] Box of 120 by Gerke	Drug
Immunosuppresive drugs	43151929	capecitabine 500 MG Delayed Release Oral Tablet [CAPECITABINE EG]	Drug
Immunosuppresive drugs	40848979	capecitabine 500 MG Oral Tablet [Capecitabin Al] Box of 120	Drug
Immunosuppresive drugs	35764649	capecitabine 500 MG Delayed Release Oral Tablet Box of 120 by A A H	Drug
Immunosuppresive drugs	35831119	capecitabine 300 MG Oral Tablet by Choseido	Drug
Immunosuppresive drugs	41067089	capecitabine 500 MG Oral Tablet [Capecitabin Hormosan]	Drug
Immunosuppresive drugs	43140875	capecitabine 150 MG Delayed Release Oral Tablet [CAPECITABINE ZENTIVA]	Drug
Immunosuppresive drugs	40973417	capecitabine 500 MG Oral Tablet [Capecitabin Onkovis] Box of 120	Drug
Immunosuppresive drugs	42926277	capecitabine 500 MG Oral Tablet [XELOBIG]	Drug
Immunosuppresive drugs	41106181	capecitabine 150 MG Oral Tablet [Capecitabin Medac] Box of 60 by Medac	Drug
Immunosuppresive drugs	43151936	capecitabine 150 MG Delayed Release Oral Tablet [CAPECITABINE EG] Box of 60	Drug
Immunosuppresive drugs	40949920	capecitabine 500 MG Oral Tablet [Capecitabin Hexal] Box of 60 by Novartis	Drug
Immunosuppresive drugs	35805335	CX	Regimen
Immunosuppresive drugs	35768839	capecitabine 500 MG Delayed Release Oral Tablet [Xeloda] by Roche	Drug
Immunosuppresive drugs	41004821	capecitabine 150 MG Oral Tablet [Capecitabin Onkovis] Box of 60	Drug
Immunosuppresive drugs	35752139	capecitabine 500 MG Delayed Release Oral Tablet by Sun	Drug
Immunosuppresive drugs	36269718	capecitabine Oral Tablet [Capecitabine Medac]	Drug
Immunosuppresive drugs	41047988	capecitabine 150 MG [Capecitabin Sun]	Drug
Immunosuppresive drugs	36881137	capecitabine 500 MG Oral Tablet Box of 30	Drug
Immunosuppresive drugs	43217842	capecitabine 150 MG Delayed Release Oral Tablet [CAPECITABINE MYLAN] Box of 60 by Mylan	Drug
Immunosuppresive drugs	1337645	capecitabine 150 MG	Drug
Immunosuppresive drugs	36504716	capecitabine 500 MG Oral Tablet by Emra-Med	Drug
Immunosuppresive drugs	43037315	capecitabine 500 MG Delayed Release Oral Tablet Box of 120 by Arrow	Drug
Immunosuppresive drugs	36260651	capecitabine 500 MG Oral Tablet [Capecitabine Medac]	Drug
Immunosuppresive drugs	36263223	capecitabine 500 MG Oral Tablet [CAPECITABINE EG] Box of 120	Drug
Immunosuppresive drugs	41137591	capecitabine 150 MG Delayed Release Oral Tablet [Capecitabin Al] Box of 60 by Aliud	Drug
Immunosuppresive drugs	40848975	capecitabine 500 MG Oral Tablet [Capecitabin Sun] Box of 120	Drug
Immunosuppresive drugs	41266598	capecitabine 300 MG [Capecitabin Medac]	Drug
Immunosuppresive drugs	36881136	capecitabine 500 MG Oral Tablet Box of 60	Drug
Immunosuppresive drugs	35768837	capecitabine 150 MG Delayed Release Oral Tablet Box of 60 by Actavis	Drug
Immunosuppresive drugs	43732543	capecitabine 500 MG Oral Tablet [Capecitabin Onkovis] by Onkovis	Drug
Immunosuppresive drugs	43282283	capecitabine 150 MG Oral Tablet Box of 60 by Mayne	Drug
Immunosuppresive drugs	41261989	capecitabine 500 MG Oral Tablet [CAPECITABINE ACTAVIS] Box of 120 by Puren	Drug
Immunosuppresive drugs	43174071	capecitabine 500 MG Delayed Release Oral Tablet [CAPECITABINE SANDOZ] Box of 120 by Sandoz	Drug
Immunosuppresive drugs	43151931	capecitabine 500 MG Delayed Release Oral Tablet [CAPECITABINE TEVA] Box of 120 by TEVA	Drug
Immunosuppresive drugs	2062455	capecitabine 150 MG [CAPTABIN]	Drug
Immunosuppresive drugs	44038242	capecitabine 150 MG Oral Tablet [Xeloda] by Roche	Drug
Immunosuppresive drugs	41261986	capecitabine 500 MG Delayed Release Oral Tablet [Xeloda] Box of 120 by Haematogmbh	Drug
Immunosuppresive drugs	35412795	capecitabine Delayed Release Oral Tablet [CAPECITABINE ARROW]	Drug
Immunosuppresive drugs	21121811	capecitabine 300 MG Oral Tablet Box of 30	Drug
Immunosuppresive drugs	43696635	capecitabine Oral Tablet [CAPECITABINE ACTAVIS]	Drug
Immunosuppresive drugs	40942467	capecitabine 150 MG Delayed Release Oral Tablet [Capecitabin Al] Box of 60	Drug
Immunosuppresive drugs	41261995	capecitabine 300 MG Oral Tablet [Capecitabin Medac] Box of 30 by Medac	Drug
Immunosuppresive drugs	21072959	capecitabine 150 MG Oral Tablet by Zentiva	Drug
Immunosuppresive drugs	43037314	capecitabine 500 MG Delayed Release Oral Tablet Box of 120 by Cristers	Drug
Immunosuppresive drugs	21171061	capecitabine 500 MG Oral Tablet [Xeloda] Box of 120	Drug
Immunosuppresive drugs	43714531	capecitabine Oral Tablet [Xelcip]	Drug
Immunosuppresive drugs	43174069	capecitabine 500 MG Delayed Release Oral Tablet	Drug
Immunosuppresive drugs	21151353	capecitabine 500 MG Oral Tablet by Dr Reddy's	Drug
Immunosuppresive drugs	35412212	capecitabine 150 MG Delayed Release Oral Tablet [CAPECITABINE CRISTERS] Box of 60	Drug
Immunosuppresive drugs	43660821	capecitabine 150 MG [Capecitabin Stada]	Drug
Immunosuppresive drugs	43786457	capecitabine Oral Tablet [Capecitabin Ribosepharm]	Drug
Immunosuppresive drugs	43174078	capecitabine 150 MG Delayed Release Oral Tablet [Xeloda]	Drug
Immunosuppresive drugs	43678797	capecitabine 150 MG Oral Tablet [Capecitabin Beta] by Betapharm	Drug
Immunosuppresive drugs	44183436	capecitabine Delayed Release Oral Tablet [Capecitabin Biomo]	Drug
Immunosuppresive drugs	42926295	capecitabine Oral Tablet [XALVOBIN]	Drug
Immunosuppresive drugs	43678796	capecitabine 150 MG Oral Tablet [Capecitabin Onkovis] by Onkovis	Drug
Immunosuppresive drugs	21043430	capecitabine 500 MG Oral Tablet by A A H	Drug
Immunosuppresive drugs	41035856	capecitabine 150 MG Oral Tablet [Capecitabin Sun] Box of 60	Drug
Immunosuppresive drugs	43174074	capecitabine 500 MG Delayed Release Oral Tablet [Xeloda]	Drug
Immunosuppresive drugs	42658057	capecitabine 500 MG Oral Tablet Box of 120 by Eurogenerics	Drug
Immunosuppresive drugs	42926293	capecitabine Oral Tablet [XELOCAN]	Drug
Immunosuppresive drugs	41274168	capecitabine 500 MG Delayed Release Oral Tablet Box of 60	Drug
Immunosuppresive drugs	43206813	capecitabine 500 MG Delayed Release Oral Tablet [CAPECITABINE ACTAVIS] Box of 120 by Actavis	Drug
Immunosuppresive drugs	35806890	Capecitabine and RT	Regimen
Immunosuppresive drugs	43293155	capecitabine 150 MG Oral Tablet Box of 60 by Sandoz	Drug
Immunosuppresive drugs	43840656	capecitabine 150 MG Oral Tablet [CAPECITABINE MYLAN]	Drug
Immunosuppresive drugs	44122219	capecitabine Oral Tablet [Ach-Capecitabine]	Drug
Immunosuppresive drugs	21171062	capecitabine 150 MG Oral Tablet by Dr Reddy's	Drug
Immunosuppresive drugs	35756367	capecitabine 150 MG Delayed Release Oral Tablet by Mylan	Drug
Immunosuppresive drugs	36265777	capecitabine 500 MG Oral Tablet [Capecitabine Medac] Box of 120	Drug
Immunosuppresive drugs	43768469	capecitabine 150 MG [Capecitabin Onkovis]	Drug
Immunosuppresive drugs	21043433	capecitabine 300 MG Oral Tablet Box of 60	Drug
Immunosuppresive drugs	19120286	capecitabine 500 MG [Xeloda]	Drug
Immunosuppresive drugs	21121812	capecitabine 300 MG Oral Tablet Box of 30 by Medac	Drug
Immunosuppresive drugs	43217836	capecitabine 500 MG Delayed Release Oral Tablet [CAPECITABINE BIOGARAN] Box of 120 by Biogaran	Drug
Immunosuppresive drugs	43037316	capecitabine 150 MG Delayed Release Oral Tablet Box of 60 by TEVA	Drug
Immunosuppresive drugs	40911178	capecitabine 500 MG Oral Tablet [Ecansya] Box of 60	Drug
Immunosuppresive drugs	43037317	capecitabine 150 MG Delayed Release Oral Tablet Box of 60 by Eurogenerics	Drug
Immunosuppresive drugs	36225553	capecitabine Pill	Drug
Immunosuppresive drugs	43163058	capecitabine 500 MG Delayed Release Oral Tablet [CAPECITABINE ACCORD] Box of 120 by Accord	Drug
Immunosuppresive drugs	43768472	capecitabine 150 MG Oral Tablet [Capecitabin Nc] by Hexal	Drug
Immunosuppresive drugs	41067091	capecitabine 500 MG Oral Tablet [CAPECITABINE ACTAVIS] Box of 120	Drug
Immunosuppresive drugs	44166436	capecitabine 500 MG Delayed Release Oral Tablet [Capecitabin Onkovis]	Drug
Immunosuppresive drugs	40973415	capecitabine 500 MG Delayed Release Oral Tablet [Ecansya]	Drug
Immunosuppresive drugs	36276019	capecitabine 500 MG Delayed Release Oral Tablet [Capecitabine Medac] Box of 120	Drug
Immunosuppresive drugs	41173231	capecitabine 500 MG [Capecitabin Medac]	Drug
Immunosuppresive drugs	1337646	capecitabine 500 MG	Drug
Immunosuppresive drugs	43217833	capecitabine 500 MG [CAPECITABINE ZENTIVA]	Drug
Immunosuppresive drugs	43678791	capecitabine Oral Tablet [Capecitabin Cell Pharm]	Drug
Immunosuppresive drugs	43624402	capecitabine 150 MG Oral Tablet [Capecitabin Cell Pharm]	Drug
Immunosuppresive drugs	41035854	capecitabine 500 MG Oral Tablet [CAPECITABINE TEVA] Box of 120	Drug
Immunosuppresive drugs	41161350	capecitabine 150 MG Oral Tablet [Capecitabin Medac]	Drug
Immunosuppresive drugs	21082614	capecitabine 150 MG Oral Tablet Box of 60 by Mylan	Drug
Immunosuppresive drugs	40887732	capecitabine 500 MG Oral Tablet [Capecitabin Al] Box of 120 by Aliud	Drug
Immunosuppresive drugs	40887735	capecitabine 150 MG Oral Tablet Box of 60 by Betapharm	Drug
Immunosuppresive drugs	41019851	capecitabine Oral Tablet [Capecitabin Medac]	Drug
Immunosuppresive drugs	43037319	capecitabine 150 MG Delayed Release Oral Tablet Box of 60 by Sandoz	Drug
Immunosuppresive drugs	43282285	capecitabine 500 MG Oral Tablet by Sandoz	Drug
Immunosuppresive drugs	43786458	capecitabine 500 MG [Capecitabin Al]	Drug
Immunosuppresive drugs	36260654	capecitabine 150 MG Delayed Release Oral Tablet [Capecitabine Medac] Box of 60	Drug
Immunosuppresive drugs	43660817	capecitabine 500 MG Oral Tablet [Capecitabin Beta]	Drug
Immunosuppresive drugs	43206816	capecitabine 500 MG Delayed Release Oral Tablet [CAPECITABINE TEVA] Box of 120	Drug
Immunosuppresive drugs	43265922	capecitabine 150 MG Oral Tablet Box of 30	Drug
Immunosuppresive drugs	43822568	capecitabine 500 MG Oral Tablet [Capecitabin Cell Pharm] by Cellgmbh	Drug
Immunosuppresive drugs	43750488	capecitabine Oral Tablet [CAPECITABINE MYLAN]	Drug
Immunosuppresive drugs	36271949	capecitabine 150 MG [Capecitabine Medac]	Drug
Immunosuppresive drugs	35408019	capecitabine 150 MG [CAPECITABINE CRISTERS]	Drug
Immunosuppresive drugs	43858751	capecitabine 500 MG Oral Tablet [CAPECITABINE ACTAVIS] by Actavis	Drug
Immunosuppresive drugs	41004822	capecitabine 300 MG Oral Tablet [Capecitabin Medac]	Drug
Immunosuppresive drugs	35409523	capecitabine 150 MG Delayed Release Oral Tablet [CAPECITABINE ARROW] Box of 60 by Arrow	Drug
Immunosuppresive drugs	43293156	capecitabine 500 MG [Xelabine]	Drug
Immunosuppresive drugs	43174070	capecitabine 500 MG Delayed Release Oral Tablet [CAPECITABINE EG] Box of 120 by Eurogenerics	Drug
Immunosuppresive drugs	40911177	capecitabine 500 MG Delayed Release Oral Tablet [Capecitabin Al] Box of 120	Drug
Immunosuppresive drugs	35831117	capecitabine 300 MG Oral Tablet by Yakult Honsha	Drug
Immunosuppresive drugs	41074746	capecitabine 500 MG Delayed Release Oral Tablet [Capecitabin Ribosepharm] Box of 120 by Ribosepharm	Drug
Immunosuppresive drugs	41200177	capecitabine 500 MG Oral Tablet [Xeloda] Box of 120 by Gerke	Drug
Immunosuppresive drugs	41016668	capecitabine 150 MG [Capecitabin Hormosan]	Drug
Immunosuppresive drugs	35752137	capecitabine 150 MG Delayed Release Oral Tablet by A A H	Drug
Immunosuppresive drugs	40973416	capecitabine 500 MG Delayed Release Oral Tablet [Capecitabin Medac] Box of 120	Drug
Immunosuppresive drugs	35804311	Capecitabine and Lapatinib	Regimen
Immunosuppresive drugs	43151930	capecitabine 500 MG Delayed Release Oral Tablet [CAPECITABINE MYLAN] Box of 120 by Mylan	Drug
Immunosuppresive drugs	41254510	capecitabine 500 MG Delayed Release Oral Tablet [Capecitabin Hexal] Box of 120	Drug
Immunosuppresive drugs	43642694	capecitabine 150 MG Oral Tablet [Capecitabin Al]	Drug
Immunosuppresive drugs	42926283	capecitabine 150 MG Oral Tablet [XELOCAN]	Drug
Immunosuppresive drugs	44171647	capecitabine 500 MG Delayed Release Oral Tablet [Capecitabin Cell Pharm] Box of 120 by Cellgmbh	Drug
Immunosuppresive drugs	43660826	capecitabine 150 MG Oral Tablet [Xelcip] by Cipla	Drug
Immunosuppresive drugs	36782106	capecitabine 300 MG Delayed Release Oral Tablet [CAPECITABINE ACCORD] Box of 60	Drug
Immunosuppresive drugs	43217831	capecitabine 500 MG [CAPECITABINE ACCORD]	Drug
Immunosuppresive drugs	44089988	capecitabine 150 MG Oral Tablet [Ach-Capecitabine] by Accord	Drug
Immunosuppresive drugs	44186617	capecitabine 500 MG Delayed Release Oral Tablet [Xeloda] Box of 120 by Aca Mueller	Drug
Immunosuppresive drugs	42926292	capecitabine 150 MG [XELOBIG]	Drug
Immunosuppresive drugs	43271406	capecitabine 500 MG Oral Tablet Box of 120 by Apotex	Drug
Immunosuppresive drugs	35773209	capecitabine 500 MG Delayed Release Oral Tablet by Actavis	Drug
Immunosuppresive drugs	43217839	capecitabine 150 MG [CAPECITABINE EG]	Drug
Immunosuppresive drugs	43606559	capecitabine 500 MG [Capecitabin Ribosepharm]	Drug
Immunosuppresive drugs	44086877	capecitabine 150 MG Oral Tablet [CAPECITABINE SANDOZ]	Drug
Immunosuppresive drugs	41110751	capecitabine 500 MG [Capecitabin Biomo]	Drug
Immunosuppresive drugs	43037310	capecitabine 500 MG Delayed Release Oral Tablet Box of 120 by TEVA	Drug
Immunosuppresive drugs	41235705	capecitabine 300 MG [CAPECITABINE ACCORD]	Drug
Immunosuppresive drugs	35756368	capecitabine 500 MG Delayed Release Oral Tablet by Medac	Drug
Immunosuppresive drugs	21082615	capecitabine 300 MG Oral Tablet by A A H	Drug
Immunosuppresive drugs	40880151	capecitabine 150 MG Oral Tablet [Capecitabin Biomo]	Drug
Immunosuppresive drugs	43195923	capecitabine 150 MG [CAPECITABINE MYLAN]	Drug
Immunosuppresive drugs	44179727	capecitabine Delayed Release Oral Tablet [Capecitabin Onkovis]	Drug
Immunosuppresive drugs	43858749	capecitabine 500 MG Oral Tablet [Xelcip] by Cipla	Drug
Immunosuppresive drugs	43140873	capecitabine 150 MG Delayed Release Oral Tablet [CAPECITABINE MYLAN]	Drug
Immunosuppresive drugs	40848981	capecitabine 150 MG Oral Tablet [Capecitabin Medac] Box of 60	Drug
Immunosuppresive drugs	43840654	capecitabine 500 MG Oral Tablet [Capecitabin Ribosepharm]	Drug
Immunosuppresive drugs	43732542	capecitabine 500 MG [Capecitabin Fair-Med Healthcare]	Drug
Immunosuppresive drugs	35831115	capecitabine 300 MG Oral Tablet by Sawai	Drug
Immunosuppresive drugs	40981004	capecitabine 500 MG Oral Tablet [Xeloda] Box of 120 by Cc	Drug
Immunosuppresive drugs	42926279	capecitabine 500 MG [CAPEBINE]	Drug
Immunosuppresive drugs	43660820	capecitabine 500 MG Oral Tablet [Capecitabin Hexal] by Hexal	Drug
Immunosuppresive drugs	41004815	capecitabine 500 MG Oral Tablet [Capecitabin Hexal] Box of 120	Drug
Immunosuppresive drugs	41113856	capecitabine Delayed Release Oral Tablet [Capecitabin Hexal]	Drug
Immunosuppresive drugs	41074747	capecitabine 500 MG Delayed Release Oral Tablet [Capecitabin Hormosan] Box of 120 by Hormosan	Drug
Immunosuppresive drugs	41293140	capecitabine 500 MG Oral Tablet Box of 120 by Betapharm	Drug
Immunosuppresive drugs	43217841	capecitabine 150 MG Delayed Release Oral Tablet [CAPECITABINE ACTAVIS] Box of 60	Drug
Immunosuppresive drugs	44122218	capecitabine Oral Tablet [CAPECITABINE TEVA]	Drug
Immunosuppresive drugs	40848978	capecitabine 500 MG Oral Tablet [Capecitabin Hexal] Box of 60	Drug
Immunosuppresive drugs	21102311	capecitabine 150 MG Oral Tablet Box of 60 by Medac	Drug
Immunosuppresive drugs	44070410	capecitabine Oral Tablet [CAPECITABINE SANDOZ]	Drug
Immunosuppresive drugs	35743801	capecitabine 500 MG Delayed Release Oral Tablet Box of 120 by Mylan	Drug
Immunosuppresive drugs	40949919	capecitabine 500 MG Oral Tablet [Capecitabin Ribosepharm] Box of 120 by Ribosepharm	Drug
Immunosuppresive drugs	43151933	capecitabine 150 MG Delayed Release Oral Tablet [CAPECITABINE ACCORD]	Drug
Immunosuppresive drugs	43642697	capecitabine 150 MG Oral Tablet [Capecitabin Fair-Med Healthcare] by Fair-Med	Drug
Immunosuppresive drugs	44160318	capecitabine 500 MG Delayed Release Oral Tablet [Xeloda] Box of 120 by Veron	Drug
Immunosuppresive drugs	35410407	capecitabine Delayed Release Oral Tablet [CAPECITABINE CRISTERS]	Drug
Immunosuppresive drugs	19023530	capecitabine 500 MG Oral Tablet	Drug
Immunosuppresive drugs	42926284	capecitabine 150 MG Oral Tablet [CAPEBINE]	Drug
Immunosuppresive drugs	43184908	capecitabine Delayed Release Oral Tablet [CAPECITABINE ACCORD]	Drug
Immunosuppresive drugs	41293144	capecitabine 150 MG Oral Tablet [Capecitabin Onkovis] Box of 60 by Onkovis	Drug
Immunosuppresive drugs	36265778	capecitabine 150 MG Oral Tablet [Capecitabine Medac]	Drug
Immunosuppresive drugs	35149100	capecitabine 300 MG [Xeloda]	Drug
Immunosuppresive drugs	43642692	capecitabine Oral Tablet [Capecitabin Nc]	Drug
Immunosuppresive drugs	40880149	capecitabine 150 MG Oral Tablet [CAPECITABINE TEVA] Box of 60	Drug
Immunosuppresive drugs	35768840	capecitabine 500 MG Delayed Release Oral Tablet by A A H	Drug
Immunosuppresive drugs	44112676	capecitabine 150 MG Oral Tablet [Ach-Capecitabine]	Drug
Immunosuppresive drugs	40095743	capecitabine Oral Tablet	Drug
Immunosuppresive drugs	43184915	capecitabine 150 MG Delayed Release Oral Tablet [CAPECITABINE SANDOZ]	Drug
Immunosuppresive drugs	35408745	capecitabine 150 MG Delayed Release Oral Tablet [CAPECITABINE CRISTERS] Box of 60 by Cristers	Drug
Immunosuppresive drugs	41200175	capecitabine 500 MG Oral Tablet [Xeloda] Box of 120 by Eurim-Pharm	Drug
Immunosuppresive drugs	40926373	capecitabine Oral Tablet [Capecitabin Biomo]	Drug
Immunosuppresive drugs	911926	CapeOx and Erlotinib	Regimen
Immunosuppresive drugs	21072961	capecitabine 300 MG Oral Tablet Box of 60 by Accord	Drug
Immunosuppresive drugs	43678793	capecitabine 500 MG Oral Tablet [CAPECITABINE ZENTIVA] by Zentiva	Drug
Immunosuppresive drugs	36271043	capecitabine 300 MG Oral Tablet [CAPECITABINE ACCORD] Box of 60 by Accord	Drug
Immunosuppresive drugs	43276975	capecitabine 500 MG Oral Tablet by Apotex	Drug
Immunosuppresive drugs	43163057	capecitabine 500 MG [CAPECITABINE SANDOZ]	Drug
Immunosuppresive drugs	40848977	capecitabine 500 MG Delayed Release Oral Tablet [Capecitabin Hormosan]	Drug
Immunosuppresive drugs	21102312	capecitabine 300 MG	Drug
Immunosuppresive drugs	42926291	capecitabine 150 MG [XELCATABINE]	Drug
Immunosuppresive drugs	36258416	capecitabine 500 MG Delayed Release Oral Tablet [Capecitabine Medac] Box of 120 by Medac	Drug
Immunosuppresive drugs	40926370	capecitabine Oral Tablet [Capecitabin Sun]	Drug
Immunosuppresive drugs	40880150	capecitabine 150 MG Oral Tablet [Capecitabin Hexal] Box of 100	Drug
Immunosuppresive drugs	35803671	Capecitabine, Mitomycin, RT	Regimen
Immunosuppresive drugs	43163066	capecitabine 150 MG Delayed Release Oral Tablet [Xeloda] Box of 60	Drug
Immunosuppresive drugs	43858748	capecitabine 500 MG [Capecitabin Cell Pharm]	Drug
Immunosuppresive drugs	41285542	capecitabine 500 MG Delayed Release Oral Tablet [Capecitabin Sun]	Drug
Immunosuppresive drugs	35805343	Capecitabine, Carboplatin, Paclitaxel, RT	Regimen
Immunosuppresive drugs	42926276	capecitabine 500 MG Oral Tablet [XELCATABINE]	Drug
Immunosuppresive drugs	41035861	capecitabine 150 MG Oral Tablet [CAPECITABINE ACTAVIS] Box of 60	Drug
Immunosuppresive drugs	35804227	Capecitabine monotherapy	Regimen
Immunosuppresive drugs	43606560	capecitabine 500 MG [Capecitabin Stada]	Drug
Immunosuppresive drugs	41261990	capecitabine 500 MG Oral Tablet [Capecitabin Hexal] Box of 100 by Novartis	Drug
Immunosuppresive drugs	36260655	capecitabine 150 MG Oral Tablet [CAPECITABINE EG]	Drug
Immunosuppresive drugs	41274169	capecitabine 500 MG Oral Tablet Box of 100	Drug
Immunosuppresive drugs	35805339	EOX	Regimen
Immunosuppresive drugs	1337693	vorinostat 100 MG Oral Capsule	Drug
Immunosuppresive drugs	43514783	Vorinostat 100 MG Oral Capsule [Zolinza] Box of 120	Drug
Immunosuppresive drugs	35803524	7 plus 3i and Vorinostat	Regimen
Immunosuppresive drugs	36223740	vorinostat Pill	Drug
Immunosuppresive drugs	40136599	vorinostat Oral Capsule [Zolinza]	Drug
Immunosuppresive drugs	40136598	vorinostat Oral Capsule	Drug
Immunosuppresive drugs	35805081	R-CVEP	Regimen
Immunosuppresive drugs	35806308	Bortezomib and Vorinostat	Regimen
Immunosuppresive drugs	35803545	Azacitidine, Vorinostat, Gemtuzumab ozogamicin	Regimen
Immunosuppresive drugs	35805730	Methotrexate, Tacrolimus, Vorinostat	Regimen
Immunosuppresive drugs	19125140	vorinostat 100 MG Oral Capsule [Zolinza]	Drug
Immunosuppresive drugs	35805650	Vorinostat and Rituximab	Regimen
Immunosuppresive drugs	35803525	Cytarabine, Idarubicin, Vorinostat	Regimen
Immunosuppresive drugs	44100475	Vorinostat 100 MG Oral Capsule by Merck	Drug
Immunosuppresive drugs	21114946	Vorinostat 100 MG Oral Capsule Box of 120	Drug
Immunosuppresive drugs	36242038	Zolinza Oral Product	Drug
Immunosuppresive drugs	35803540	Vorinostat monotherapy	Regimen
Immunosuppresive drugs	36223739	vorinostat Oral Product	Drug
Immunosuppresive drugs	1337692	vorinostat 100 MG	Drug
Immunosuppresive drugs	35805863	Sirolimus and Vorinostat	Regimen
Immunosuppresive drugs	1337651	vorinostat	Drug
Immunosuppresive drugs	35804644	Azacitidine and Vorinostat	Regimen
Immunosuppresive drugs	19125139	vorinostat 100 MG [Zolinza]	Drug
Immunosuppresive drugs	36242039	Zolinza Pill	Drug
Immunosuppresive drugs	35806334	ZRd	Regimen
Immunosuppresive drugs	21108964	27.5 ML Doxorubicin 2 MG/ML Injection Box of 10	Drug
Immunosuppresive drugs	40846980	Doxorubicin 2 MG/ML Injectable Solution [Axidoxo] Box of 1	Drug
Immunosuppresive drugs	35804345	PAF	Regimen
Immunosuppresive drugs	43180450	Doxorubicin Prefilled Syringe [DOXORUBICINE ARROW]	Drug
Immunosuppresive drugs	43518554	10 ML Doxorubicin 2 MG/ML Injectable Solution [Adriamycin]	Drug
Immunosuppresive drugs	41086244	Doxorubicin 2 MG/ML Injectable Solution Box of 100	Drug
Immunosuppresive drugs	44172232	Doxorubicin Injectable Suspension [Axidoxo]	Drug
Immunosuppresive drugs	43861596	5 ML Doxorubicin 2 MG/ML Injectable Solution [Doxorubicin Hcl Hikma] Box of 5 by Hikma	Drug
Immunosuppresive drugs	44177506	Doxorubicin 2 MG/ML Injectable Suspension [Doxo Ebewe]	Drug
Immunosuppresive drugs	40909132	Doxorubicin 2 MG/ML Injectable Solution [Doxorubicin Hcl Ods]	Drug
Immunosuppresive drugs	36780670	5 ML Doxorubicin 2 MG/ML Injectable Solution [Adriblastina] Box of 1 by Pfizer	Drug
Immunosuppresive drugs	43685759	100 ML Doxorubicin 2 MG/ML Injectable Solution [Doxorubicin Hcl Phares] by Temmler	Drug
Immunosuppresive drugs	43854697	Doxorubicin Injectable Suspension [Doxorubicin Mylan]	Drug
Immunosuppresive drugs	40929907	Doxorubicin 20 MG/ML Injectable Solution Box of 1	Drug
Immunosuppresive drugs	41425557	100 ML Doxorubicin 2 MG/ML Injectable Solution [Doxorubicin Hcl Ods]	Drug
Immunosuppresive drugs	43264390	10 ML Doxorubicin 2 MG/ML Injection [Liposomal Doxorubicin] by Sun	Drug
Immunosuppresive drugs	41416928	100 ML Doxorubicin 2 MG/ML Injectable Solution [Doxorubicin Hexal]	Drug
Immunosuppresive drugs	40894956	Doxorubicin Injectable Solution [Doxorubicin Actavis]	Drug
Immunosuppresive drugs	43791623	75 ML Doxorubicin 2 MG/ML Injectable Solution [Doxorubicin Hcl Phares] Box of 5 by Temmler	Drug
Immunosuppresive drugs	41358490	5 ML Doxorubicin 2 MG/ML Injectable Solution [Doxorubicin Aurobindo]	Drug
Immunosuppresive drugs	40992489	Doxorubicin 20 MG Injectable Solution Box of 20	Drug
Immunosuppresive drugs	36778694	100 ML Doxorubicin 2 MG/ML Injectable Solution [DOXORUBICINE ACCORD] Box of 1 by Accord	Drug
Immunosuppresive drugs	35783366	25 ML Doxorubicin 2 MG/ML Injectable Solution by Accord	Drug
Immunosuppresive drugs	44194545	25 ML Doxorubicin 2 MG/ML Injectable Suspension [Doxo Cell] Box of 1	Drug
Immunosuppresive drugs	44192684	10 ML Doxorubicin 2 MG/ML Injectable Suspension [Doxorubicin Actavis]	Drug
Immunosuppresive drugs	42482752	Doxorubicin Prefilled Syringe	Drug
Immunosuppresive drugs	43825395	5 ML Doxorubicin 2 MG/ML Injectable Solution [Doxorubicin Hcl Vitane] Box of 5 by Vitane	Drug
Immunosuppresive drugs	43638742	Doxorubicin 2 MG/ML Injectable Solution [Doxorubicin Hcl Phares]	Drug
Immunosuppresive drugs	21154829	Doxorubicin 50 MG Injection Box of 2	Drug
Immunosuppresive drugs	35806304	Total Therapy	Regimen
Immunosuppresive drugs	43864154	75 ML Doxorubicin 2 MG/ML Injectable Solution [Doxorubicin Hcl Oncotrade] Box of 5	Drug
Immunosuppresive drugs	21097688	5 ML Doxorubicin 2 MG/ML Prefilled Syringe [Doxorubin] Box of 1 by Medac	Drug
Immunosuppresive drugs	44197786	100 ML Doxorubicin 2 MG/ML Injectable Suspension [Axidoxo]	Drug
Immunosuppresive drugs	41002785	Doxorubicin 50 MG Injectable Suspension [Myocet] Box of 2	Drug
Immunosuppresive drugs	35742382	Doxorubicin 10 MG Injectable Solution by Alliance	Drug
Immunosuppresive drugs	43683060	25 ML Doxorubicin 2 MG/ML Injection [Doxorubicin Hexal] Box of 5 by Hexal	Drug
Immunosuppresive drugs	35805855	SCAB	Regimen
Immunosuppresive drugs	44194459	25 ML Doxorubicin 2 MG/ML Injectable Suspension Box of 20	Drug
Immunosuppresive drugs	35771802	Doxorubicin 50 MG Injectable Suspension by A A H	Drug
Immunosuppresive drugs	43863148	25 ML Doxorubicin 2 MG/ML Injectable Solution [Adrimedac] Box of 5 by Pharmachemie	Drug
Immunosuppresive drugs	41403836	75 ML Doxorubicin 2 MG/ML Injectable Solution [ADRIBLASTINE] Box of 1	Drug
Immunosuppresive drugs	43207745	5 ML Doxorubicin 2 MG/ML Prefilled Syringe [DOXORUBICINE ARROW] Box of 1	Drug
Immunosuppresive drugs	43191339	Doxorubicin Prefilled Syringe [DOXORUBICINE ACCORD]	Drug
Immunosuppresive drugs	43191340	Doxorubicin Prefilled Syringe [DOXORUBICINE EBEWE]	Drug
Immunosuppresive drugs	41127829	Doxorubicin 10 MG Injectable Suspension [Doxorubicin Hexal]	Drug
Immunosuppresive drugs	35805756	Stanford V	Regimen
Immunosuppresive drugs	44192880	10 ML Doxorubicin 2 MG/ML Injectable Suspension [Adrimedac]	Drug
Immunosuppresive drugs	36260516	doxorubicin liposome 2 MG/ML Intravenous Suspension [Caelyx]	Drug
Immunosuppresive drugs	35804379	GMALL-R	Regimen
Immunosuppresive drugs	35805105	P/DOCE	Regimen
Immunosuppresive drugs	43665162	25 ML Doxorubicin 2 MG/ML Injectable Solution [Doxorubicin Hcl Phares]	Drug
Immunosuppresive drugs	41371205	10 ML Doxorubicin 2 MG/ML Injectable Solution Box of 12	Drug
Immunosuppresive drugs	41383728	25 ML Doxorubicin 0.4 MG/ML Injectable Solution Box of 1	Drug
Immunosuppresive drugs	43692690	Doxorubicin 0.167 MG/ML Injectable Solution [Ribodoxo] Box of 5	Drug
Immunosuppresive drugs	41358492	5 ML Doxorubicin 2 MG/ML Injectable Solution [Adricept]	Drug
Immunosuppresive drugs	36895605	10 ML Doxorubicin 2 MG/ML Prefilled Syringe Box of 1	Drug
Immunosuppresive drugs	43681515	5 ML Doxorubicin 2 MG/ML Injectable Solution [Doxorubicin Hcl Phares] by Bhardwaj	Drug
Immunosuppresive drugs	35793929	27.3 ML Doxorubicin 2 MG/ML Injectable Solution	Drug
Immunosuppresive drugs	43169381	Doxorubicin 50 MG [ADRIBLASTINE]	Drug
Immunosuppresive drugs	44170006	Doxorubicin 2 MG/ML Injectable Suspension [Doxorubicin Hcl Oncotrade]	Drug
Immunosuppresive drugs	2026577	25 ML doxorubicin 2 MG/ML Injectable Solution [Doxorubin] by Myungmoon	Drug
Immunosuppresive drugs	44192060	5 ML Doxorubicin 2 MG/ML Injectable Suspension [Doxorubicin R P]	Drug
Immunosuppresive drugs	35786254	100 ML Doxorubicin 2 MG/ML Injectable Solution by Accord	Drug
Immunosuppresive drugs	35805088	CAP-BOP	Regimen
Immunosuppresive drugs	41418712	100 ML Doxorubicin 2 MG/ML Injectable Solution [Doxorubicin Hcl Omnicare] Box of 1	Drug
Immunosuppresive drugs	784717	25 ML doxorubicin liposome 2 MG/ML Intravenous Suspension [Caelyx] Box of 1 by Janssen	Drug
Immunosuppresive drugs	44194487	25 ML Doxorubicin 2 MG/ML Injectable Suspension Box of 2	Drug
Immunosuppresive drugs	21105701	Doxorubicin 50 MG [Doxorubicin Rapid Dis]	Drug
Immunosuppresive drugs	43592873	25 ML Doxorubicin 2 MG/ML Injection [Doxorubicin Mylan] by Mylan	Drug
Immunosuppresive drugs	43218739	5 ML Doxorubicin 2 MG/ML Prefilled Syringe [DOXORUBICINE EBEWE] by Sandoz	Drug
Immunosuppresive drugs	21166904	25 ML Doxorubicin 2 MG/ML Prefilled Syringe [Doxorubin] Box of 1 by Medac	Drug
Immunosuppresive drugs	35102013	R-CHOP (Rituximab Hycela)	Regimen
Immunosuppresive drugs	43595592	100 ML Doxorubicin 2 MG/ML Injection [Doxorubicin Hexal] by Hexal	Drug
Immunosuppresive drugs	43710623	Doxorubicin 2 MG/ML [Doxiricin]	Drug
Immunosuppresive drugs	44194590	25 ML Doxorubicin 2 MG/ML Injectable Suspension [Ribodoxo] Box of 1	Drug
Immunosuppresive drugs	35805101	LD-ACOP-B	Regimen
Immunosuppresive drugs	42946881	Doxorubicin Injection [ADM]	Drug
Immunosuppresive drugs	35759166	Doxorubicin 50 MG Injectable Suspension [Doxorubin] Box of 10 by Medac	Drug
Immunosuppresive drugs	21138323	22.5 ML Doxorubicin 2 MG/ML Injection	Drug
Immunosuppresive drugs	43043102	100 ML Doxorubicin 2 MG/ML Prefilled Syringe by Arrow	Drug
Immunosuppresive drugs	42946866	Doxorubicin 2 MG/ML Prefilled Syringe [ILDONG ADRIAMYCIN]	Drug
Immunosuppresive drugs	43208971	100 ML Doxorubicin 2 MG/ML Prefilled Syringe [DOXORUBICINE EBEWE]	Drug
Immunosuppresive drugs	43782628	Doxorubicin 2 MG/ML Injectable Suspension [Doxorubicin Mylan]	Drug
Immunosuppresive drugs	784714	25 ML doxorubicin liposome 2 MG/ML Intravenous Suspension Box of 1	Drug
Immunosuppresive drugs	43699483	5 ML Doxorubicin 2 MG/ML Injection [Doxorubicin Hcl Omnicare] by OmniCare	Drug
Immunosuppresive drugs	43735440	5 ML Doxorubicin 2 MG/ML Injectable Solution [Doxorubicin Hcl Gs-Pharma]	Drug
Immunosuppresive drugs	41252598	Doxorubicin 10 MG Injectable Suspension [Doxo Cell] Box of 1	Drug
Immunosuppresive drugs	35805687	FAM	Regimen
Immunosuppresive drugs	41033861	Doxorubicin 2 MG/ML Injectable Solution [Caelyx] Box of 10	Drug
Immunosuppresive drugs	21125094	Doxorubicin 50 MG Injection [Doxorubicin Rapid Dis] Box of 1 by Pfizer	Drug
Immunosuppresive drugs	43518815	25 ML Doxorubicin 2 MG/ML Injectable Solution by Dbl	Drug
Immunosuppresive drugs	43186437	25 ML Doxorubicin 2 MG/ML Prefilled Syringe [DOXORUBICINE EBEWE]	Drug
Immunosuppresive drugs	43702044	75 ML Doxorubicin 2 MG/ML Injectable Solution [Doxorubicin Hcl Phares] by Temmler	Drug
Immunosuppresive drugs	40992490	Doxorubicin 10 MG Injectable Solution Box of 1	Drug
Immunosuppresive drugs	42629353	10 ML doxorubicin hydrochloride liposome 2 MG/ML Injection	Drug
Immunosuppresive drugs	40894955	Doxorubicin Injectable Suspension [Doxorubicin Actavis]	Drug
Immunosuppresive drugs	35806335	ABCM	Regimen
Immunosuppresive drugs	35805802	ABVD	Regimen
Immunosuppresive drugs	35804365	VAC (Adriamycin)	Regimen
Immunosuppresive drugs	41283526	Doxorubicin 50 MG Injectable Solution [Doxorubicin Hexal]	Drug
Immunosuppresive drugs	36249243	doxorubicin hydrochloride 2 MG/ML Injection [Adriamycin]	Drug
Immunosuppresive drugs	43613526	100 ML Doxorubicin 2 MG/ML Injection [Doxorubicin Mylan]	Drug
Immunosuppresive drugs	35745548	Doxorubicin 10 MG Injectable Suspension Box of 10	Drug
Immunosuppresive drugs	35755024	Doxorubicin 10 MG Injectable Suspension [Doxorubicin Rapid Dis] Box of 1 by Pfizer	Drug
Immunosuppresive drugs	44198141	100 ML Doxorubicin 2 MG/ML Injectable Suspension [Doxo Ebewe] Box of 1	Drug
Immunosuppresive drugs	41367949	10 ML Doxorubicin 2 MG/ML Injectable Solution [Caelyx] Box of 1 by Medicopharm	Drug
Immunosuppresive drugs	41359571	5 ML Doxorubicin 2 MG/ML Injectable Solution [Doxorubicin Hcl Omnicare] Box of 1	Drug
Immunosuppresive drugs	44170011	Doxorubicin 2 MG/ML Injectable Suspension [ADRIBLASTINE] Box of 6	Drug
Immunosuppresive drugs	41283527	Doxorubicin 50 MG Injectable Solution [Doxorubicin Actavis] Box of 1	Drug
Immunosuppresive drugs	41358489	5 ML Doxorubicin 2 MG/ML Injectable Solution [Doxorubicin Hexal] Box of 5	Drug
Immunosuppresive drugs	44192588	10 ML Doxorubicin 2 MG/ML Injectable Suspension [ADRIBLASTINE] Box of 6	Drug
Immunosuppresive drugs	41096565	Doxorubicin 2 MG/ML Injectable Solution [Doxo Ebewe]	Drug
Immunosuppresive drugs	43847589	100 ML Doxorubicin 2 MG/ML Injectable Solution [Doxorubicin Hcl Phares]	Drug
Immunosuppresive drugs	44197900	100 ML Doxorubicin 2 MG/ML Injectable Suspension [Doxorubicin Hcl Oncotrade] Box of 1	Drug
Immunosuppresive drugs	42946865	Doxorubicin 10 MG [ILDONG ADRIAMYCIN RDF]	Drug
Immunosuppresive drugs	43825400	5 ML Doxorubicin 0.167 MG/ML Injectable Solution [Ribodoxo]	Drug
Immunosuppresive drugs	41372521	10 ML Doxorubicin 2 MG/ML Injectable Solution [DOXORUBICINE TEVA] Box of 1 by TEVA	Drug
Immunosuppresive drugs	41384553	25 ML Doxorubicin 2 MG/ML Injectable Solution [Doxorubicin Hcl Ods]	Drug
Immunosuppresive drugs	41354712	5 ML Doxorubicin 2 MG/ML Injectable Solution [Adriblastina]	Drug
Immunosuppresive drugs	42629348	25 ML doxorubicin hydrochloride 2 MG/ML Injection	Drug
Immunosuppresive drugs	35804374	CODOX-M	Regimen
Immunosuppresive drugs	21029982	100 ML Doxorubicin 2 MG/ML Prefilled Syringe by Accord	Drug
Immunosuppresive drugs	43208342	25 ML Doxorubicin 2 MG/ML Prefilled Syringe [DOXORUBICINE ARROW] Box of 1	Drug
Immunosuppresive drugs	41096561	Doxorubicin 10 MG Injectable Solution [Doxorubicin Hexal] Box of 1	Drug
Immunosuppresive drugs	41082167	Doxorubicin Injectable Solution [Adriblastina]	Drug
Immunosuppresive drugs	43737857	75 ML Doxorubicin 2 MG/ML Injectable Solution [Doxorubicin Hcl Phares] by Heumann	Drug
Immunosuppresive drugs	43043331	120 ML Doxorubicin 2 MG/ML Injectable Solution	Drug
Immunosuppresive drugs	21164666	Doxorubicin Injection [Doxorubicin Rapid Dis]	Drug
Immunosuppresive drugs	44181202	Doxorubicin 2 MG/ML Injectable Suspension [Adricept] Box of 1	Drug
Immunosuppresive drugs	21079118	100 ML Doxorubicin 2 MG/ML Prefilled Syringe [Doxorubin] Box of 1	Drug
Immunosuppresive drugs	43764477	Doxorubicin 0.167 MG/ML Injectable Solution [Ribodoxo]	Drug
Immunosuppresive drugs	40909124	Doxorubicin 10 MG Injectable Suspension [Doxorubicin Hexal] Box of 1	Drug
Immunosuppresive drugs	44194482	25 ML Doxorubicin 2 MG/ML Injectable Suspension [Adriblastina] Box of 1 by Cc	Drug
Immunosuppresive drugs	2009510	25 ML doxorubicin 2 MG/ML Injectable Solution [ADM] by Dong-a	Drug
Immunosuppresive drugs	43041202	10 ML Doxorubicin 2 MG/ML Prefilled Syringe [Caelyx] by Janssen	Drug
Immunosuppresive drugs	43863144	25 ML Doxorubicin 2 MG/ML Injectable Solution [Adrimedac]	Drug
Immunosuppresive drugs	44196340	50 ML Doxorubicin 2 MG/ML Injectable Suspension [Doxorubicin Hexal] Box of 1	Drug
Immunosuppresive drugs	43518407	5 ML Doxorubicin 2 MG/ML Injectable Solution [Adriamycin]	Drug
Immunosuppresive drugs	35786220	100 ML Doxorubicin 2 MG/ML Injectable Solution [Doxorubin]	Drug
Immunosuppresive drugs	21107951	25 ML Doxorubicin 2 MG/ML Injection [Caelyx] Box of 1	Drug
Immunosuppresive drugs	36280486	25 ML Doxorubicin 2 MG/ML Injectable Solution [DOXORUBICINE TEVA] by TEVA	Drug
Immunosuppresive drugs	43638737	Doxorubicin 2 MG/ML [Doxorubicin Aurobindo]	Drug
Immunosuppresive drugs	36410039	2 ML Doxorubicin 5 MG/ML Injectable Solution	Drug
Immunosuppresive drugs	21176665	25 ML Doxorubicin 2 MG/ML Injection Box of 1	Drug
Immunosuppresive drugs	36893727	Doxorubicin 50 MG Injectable Suspension	Drug
Immunosuppresive drugs	43818614	Doxorubicin 2 MG/ML Injectable Solution [Doxorubicin Hcl Gs-Pharma] Box of 5	Drug
Immunosuppresive drugs	586916	Doxorubicin 2 MG/ML Injectable Solution by TEVA	Drug
Immunosuppresive drugs	43154251	120 ML Doxorubicin 1.67 MG/ML Prefilled Syringe Box of 1	Drug
Immunosuppresive drugs	41384044	25 ML Doxorubicin 2 MG/ML Injectable Solution [Doxo Cell] Box of 1 by Cellgmbh	Drug
Immunosuppresive drugs	43042385	25 ML Doxorubicin 2 MG/ML Prefilled Syringe by Eurogenerics	Drug
Immunosuppresive drugs	35793942	27.5 ML Doxorubicin 2 MG/ML Injectable Solution	Drug
Immunosuppresive drugs	35806305	VTD-PACE	Regimen
Immunosuppresive drugs	43647049	25 ML Doxorubicin 2 MG/ML Injectable Solution [Doxorubicin Hcl Phares] Box of 5 by Bhardwaj	Drug
Immunosuppresive drugs	36249247	doxorubicin hydrochloride 2 MG/ML Injectable Solution [Adriamycin]	Drug
Immunosuppresive drugs	44173734	Doxorubicin 2 MG/ML Injectable Suspension [Ribodoxo] Box of 5	Drug
Immunosuppresive drugs	35804406	R-CHOEP-14	Regimen
Immunosuppresive drugs	21038828	5 ML Doxorubicin 2 MG/ML Prefilled Syringe by Medac	Drug
Immunosuppresive drugs	43164076	8 ML Doxorubicin 1.25 MG/ML Prefilled Syringe [ADRIBLASTINE] Box of 1	Drug
Immunosuppresive drugs	43141913	8 ML Doxorubicin 1.25 MG/ML Prefilled Syringe	Drug
Immunosuppresive drugs	35767475	Doxorubicin 50 MG Injectable Solution Box of 1 by Hospira	Drug
Immunosuppresive drugs	41383825	25 ML Doxorubicin 2 MG/ML Injectable Solution [Doxorubicin Bendalis] Box of 1	Drug
Immunosuppresive drugs	41304326	Doxorubicin 20 MG Injectable Solution Box of 1	Drug
Immunosuppresive drugs	36893726	Doxorubicin 50 MG Prefilled Syringe Box of 2	Drug
Immunosuppresive drugs	40714935	10 ML Doxorubicin 2 MG/ML Injectable Solution Box of 1 by Seacross	Drug
Immunosuppresive drugs	21078476	25 ML Doxorubicin 2 MG/ML Prefilled Syringe Box of 1 by Accord	Drug
Immunosuppresive drugs	35806266	VBMCP/VBAD	Regimen
Immunosuppresive drugs	44194508	25 ML Doxorubicin 2 MG/ML Injectable Solution [Caelyx] Box of 1 by Merck	Drug
Immunosuppresive drugs	36279667	10 ML doxorubicin liposome 2 MG/ML Intravenous Suspension	Drug
Immunosuppresive drugs	21046834	Doxorubicin 50 MG Injection [Myocet] Box of 2	Drug
Immunosuppresive drugs	35754247	Doxorubicin 10 MG Injectable Suspension [Doxorubin] Box of 10	Drug
Immunosuppresive drugs	35805655	CHVP-I	Regimen
Immunosuppresive drugs	42629345	5 ML doxorubicin hydrochloride 2 MG/ML Injection	Drug
Immunosuppresive drugs	43275629	25 ML Doxorubicin 2 MG/ML Injection Box of 3	Drug
Immunosuppresive drugs	43645463	5 ML Doxorubicin 2 MG/ML Injectable Solution [Doxorubicin Hcl Gs-Pharma] Box of 5 by Enia Lipotech	Drug
Immunosuppresive drugs	44194500	25 ML Doxorubicin 2 MG/ML Injectable Suspension [ADRIBLASTINE] Box of 20	Drug
Immunosuppresive drugs	41221599	Doxorubicin 2 MG/ML Injectable Solution [ADRIBLASTINE] Box of 6	Drug
Immunosuppresive drugs	44194630	25 ML Doxorubicin 2 MG/ML Injectable Solution [Caelyx] Box of 1 by Cc	Drug
Immunosuppresive drugs	43861598	5 ML Doxorubicin 2 MG/ML Injectable Solution [Doxorubicin Hcl Phares] Box of 5 by ODS	Drug
Immunosuppresive drugs	35805791	DEB-TACE	Regimen
Immunosuppresive drugs	44194548	25 ML Doxorubicin 2 MG/ML Injectable Suspension [Adriacept] Box of 1	Drug
Immunosuppresive drugs	35804373	CALGB 10-002 regimen	Regimen
Immunosuppresive drugs	43753974	10 ML Doxorubicin 2 MG/ML Injectable Solution [Doxorubicin Hcl Oncotrade] by Profusio	Drug
Immunosuppresive drugs	35806345	VMCP/VBAP	Regimen
Immunosuppresive drugs	35807046	ADOC	Regimen
Immunosuppresive drugs	41371550	10 ML Doxorubicin 2 MG/ML Injectable Solution [Onkodox]	Drug
Immunosuppresive drugs	35806297	VAD-P	Regimen
Immunosuppresive drugs	41033868	Doxorubicin 50 MG Injectable Solution [ADRIBLASTINE] Box of 1	Drug
Immunosuppresive drugs	42482201	Doxorubicin 2 MG/ML Prefilled Syringe	Drug
Immunosuppresive drugs	43644214	1 ML Doxorubicin 2 MG/ML Injectable Suspension [Doxorubicin Mylan] by Mylan	Drug
Immunosuppresive drugs	43609300	5 ML Doxorubicin 2 MG/ML Injectable Solution [Doxorubicin Hcl Phares] Box of 5	Drug
Immunosuppresive drugs	43644213	1 ML Doxorubicin 2 MG/ML Injection [Doxorubicin Hcl Omnicare] by OmniCare	Drug
Immunosuppresive drugs	35804325	CAMFP	Regimen
Immunosuppresive drugs	36788153	doxorubicin liposome 2 MG/ML Injectable Suspension [Caelyx] Box of 1	Drug
Immunosuppresive drugs	42629397	25 ML doxorubicin hydrochloride liposome 2 MG/ML Injection [LipoDox]	Drug
Immunosuppresive drugs	36895866	25 ML Doxorubicin 2 MG/ML Injection Box of 10	Drug
Immunosuppresive drugs	35793945	27.5 ML Doxorubicin 2 MG/ML Injectable Solution Box of 1	Drug
Immunosuppresive drugs	43769963	1 ML Doxorubicin 2 MG/ML Injectable Solution [Doxorubicin Hcl Oncotrade]	Drug
Immunosuppresive drugs	43038578	1 ML Doxorubicin 2 MG/ML Prefilled Syringe by Arrow	Drug
Immunosuppresive drugs	44191768	5 ML Doxorubicin 2 MG/ML Injectable Suspension [Adricept]	Drug
Immunosuppresive drugs	43628972	25 ML Doxorubicin 2 MG/ML Injection [DOXORUBICINE ACCORD] by Accord	Drug
Immunosuppresive drugs	41422421	100 ML Doxorubicin 2 MG/ML Injectable Solution [Doxorubicin Hexal] Box of 1 by Novartis	Drug
Immunosuppresive drugs	35805245	Carboplatin and Doxorubicin liposomal	Regimen
Immunosuppresive drugs	43772018	10 ML Doxorubicin 2 MG/ML Injectable Solution [Axidoxo]	Drug
Immunosuppresive drugs	42946886	Doxorubicin Injectable Solution [ADM]	Drug
Immunosuppresive drugs	782943	doxorubicin liposome 2 MG/ML Intravenous Suspension [Caelyx] Box of 1	Drug
Immunosuppresive drugs	43772019	10 ML Doxorubicin 2 MG/ML Injectable Solution [Doxorubicin Hcl Vitane] Box of 5 by Vitane	Drug
Immunosuppresive drugs	40714074	25 ML Doxorubicin 2 MG/ML Injectable Solution [Caelyx]	Drug
Immunosuppresive drugs	35783415	25 ML Doxorubicin 2 MG/ML Injectable Solution Box of 1 by Wockhardt	Drug
Immunosuppresive drugs	2012753	doxorubicin 10 MG Injection [ADM] by Dong-a	Drug
Immunosuppresive drugs	35805754	R-EPOCH, dose-escalated	Regimen
Immunosuppresive drugs	35805449	VAIA	Regimen
Immunosuppresive drugs	43717954	10 ML Doxorubicin 2 MG/ML Injectable Solution [Doxiricin] Box of 5	Drug
Immunosuppresive drugs	41242377	Doxorubicin 2 MG/ML Injectable Solution Box of 6	Drug
Immunosuppresive drugs	43030226	Doxorubicin 2 MG/ML Prefilled Syringe [ADRIBLASTINE]	Drug
Immunosuppresive drugs	43625989	1 ML Doxorubicin 2 MG/ML Injectable Solution [Doxiricin] by Medicopharm	Drug
Immunosuppresive drugs	43789123	5 ML Doxorubicin 2 MG/ML Injectable Solution [Doxorubicin Hcl Hikma] Box of 5	Drug
Immunosuppresive drugs	2025916	100 ML doxorubicin 2 MG/ML Injectable Solution by Sandoz	Drug
Immunosuppresive drugs	36779158	50 ML Doxorubicin 2 MG/ML Injectable Solution [DOXORUBICINE ACCORD] Box of 1 by Accord	Drug
Immunosuppresive drugs	44192842	10 ML Doxorubicin 2 MG/ML Injectable Suspension Box of 20	Drug
Immunosuppresive drugs	42629354	doxorubicin hydrochloride liposome 2 MG/ML Injection	Drug
Immunosuppresive drugs	43136382	Doxorubicin 1.67 MG/ML	Drug
Immunosuppresive drugs	43830684	318 MG Doxorubicin 0.157 MG/MG Injectable Solution [Doxorubicin Aurobindo]	Drug
Immunosuppresive drugs	41384299	25 ML Doxorubicin 2 MG/ML Injectable Solution [Adrimedac] Box of 1 by Medac	Drug
Immunosuppresive drugs	36780275	10 ML doxorubicin liposome 2 MG/ML Injectable Suspension Box of 1	Drug
Immunosuppresive drugs	41082166	Doxorubicin Injectable Solution [Myocet]	Drug
Immunosuppresive drugs	44194565	25 ML Doxorubicin 2 MG/ML Injectable Suspension [Urokit Doxo Cell]	Drug
Immunosuppresive drugs	43791620	75 ML Doxorubicin 2 MG/ML Injectable Solution [Doxorubicin Hcl Vitane] Box of 5	Drug
Immunosuppresive drugs	41354363	5 ML Doxorubicin 2 MG/ML Injectable Solution [ADRIBLASTINE] Box of 1 by Pfizer	Drug
Immunosuppresive drugs	44194597	25 ML Doxorubicin 2 MG/ML Injectable Suspension [Adrimedac] Box of 1	Drug
Immunosuppresive drugs	41180040	Doxorubicin 150 MG Injectable Solution Box of 1	Drug
Immunosuppresive drugs	41370479	10 ML Doxorubicin 2 MG/ML Injectable Solution Box of 1	Drug
Immunosuppresive drugs	43174973	5 ML Doxorubicin 2 MG/ML Prefilled Syringe [DOXORUBICINE ARROW]	Drug
Immunosuppresive drugs	35804264	Doxorubicin pegylated liposomal and Bevacizumab	Regimen
Immunosuppresive drugs	43736902	25 ML Doxorubicin 2 MG/ML Injectable Solution [Adrimedac] Box of 5	Drug
Immunosuppresive drugs	43860288	1 ML Doxorubicin 2 MG/ML Injectable Solution [Doxorubicin Hcl Vitane]	Drug
Immunosuppresive drugs	42920143	25 ML Doxorubicin 2 MG/ML Injectable Solution [AD MYCIN]	Drug
Immunosuppresive drugs	35806295	TVAD doxil	Regimen
Immunosuppresive drugs	44196688	75 ML Doxorubicin 2 MG/ML Injectable Suspension Box of 1	Drug
Immunosuppresive drugs	43717953	10 ML Doxorubicin 2 MG/ML Injectable Solution [Doxorubicin Hcl Vitane] Box of 5	Drug
Immunosuppresive drugs	2062389	doxorubicin 50 MG Injection [ILDONG ADRIAMYCIN RDF] by Ildong	Drug
Immunosuppresive drugs	42629347	10 ML doxorubicin hydrochloride 2 MG/ML Injection	Drug
Immunosuppresive drugs	35807029	CISCA/VB	Regimen
Immunosuppresive drugs	43647054	25 ML Doxorubicin 0.167 MG/ML Injectable Solution [Ribodoxo] Box of 10	Drug
Immunosuppresive drugs	35805753	EPOCH, dose-escalated	Regimen
Immunosuppresive drugs	21049616	100 ML Doxorubicin 2 MG/ML Prefilled Syringe Box of 1 by A A H	Drug
Immunosuppresive drugs	43292553	Doxorubicin 2 MG/ML Injection Box of 5	Drug
Immunosuppresive drugs	44194616	25 ML Doxorubicin 2 MG/ML Injectable Suspension [Doxorubicin Hcl Oncotrade]	Drug
Immunosuppresive drugs	35101987	CHVmP-VB	Regimen
Immunosuppresive drugs	21049026	25 ML Doxorubicin 2 MG/ML Prefilled Syringe Box of 1 by A A H	Drug
Immunosuppresive drugs	43628975	25 ML Doxorubicin 2 MG/ML Injectable Solution [Adriacept] Box of 5	Drug
Immunosuppresive drugs	35804323	CVAP	Regimen
Immunosuppresive drugs	43042383	25 ML Doxorubicin 2 MG/ML Injectable Solution by Eurogenerics	Drug
Immunosuppresive drugs	35806277	PAD doxil	Regimen
Immunosuppresive drugs	35806868	Doxorubicin and Strontium-89	Regimen
Immunosuppresive drugs	43702043	75 ML Doxorubicin 2 MG/ML Injectable Solution [Doxorubicin Hcl Phares]	Drug
Immunosuppresive drugs	42629365	10 ML doxorubicin hydrochloride liposome 2 MG/ML Injection [Doxil]	Drug
Immunosuppresive drugs	41352067	5 ML Doxorubicin 20 MG/ML Injectable Solution [Doxorubicin Hcl Ods] Box of 1	Drug
Immunosuppresive drugs	44173735	Doxorubicin 2 MG/ML Injectable Suspension [Onkodox] Box of 1	Drug
Immunosuppresive drugs	43213213	Doxorubicin 1.67 MG/ML Prefilled Syringe Box of 1	Drug
Immunosuppresive drugs	43656855	Doxorubicin 2 MG/ML Injectable Solution [Adriacept] Box of 3	Drug
Immunosuppresive drugs	44194497	25 ML Doxorubicin 2 MG/ML Injectable Suspension [Doxorubicin Hcl Ods]	Drug
Immunosuppresive drugs	41364736	10 ML Doxorubicin 20 MG/ML Injectable Solution [Caelyx]	Drug
Immunosuppresive drugs	43180451	Doxorubicin 2 MG/ML [DOXORUBICINE ACCORD]	Drug
Immunosuppresive drugs	43685760	100 ML Doxorubicin 2 MG/ML Injectable Solution [Doxiricin] by Medicopharm	Drug
Immunosuppresive drugs	43647053	25 ML Doxorubicin 2 MG/ML Injectable Solution [Doxorubicin Hcl Oncotrade] Box of 5 by Profusio	Drug
Immunosuppresive drugs	43656857	Doxorubicin 0.167 MG/MG [Ribodoxo]	Drug
Immunosuppresive drugs	44175922	Doxorubicin Injectable Suspension [DOXORUBICINE TEVA]	Drug
Immunosuppresive drugs	44191963	5 ML Doxorubicin 2 MG/ML Injectable Suspension [Doxorubicin R P] Box of 1	Drug
Immunosuppresive drugs	43683058	25 ML Doxorubicin 2 MG/ML Injectable Solution [Axidoxo] Box of 5 by CSL	Drug
Immunosuppresive drugs	43827577	50 ML Doxorubicin 2 MG/ML Injection [Doxorubicin Hexal]	Drug
Immunosuppresive drugs	41417820	100 ML Doxorubicin 2 MG/ML Injectable Solution [Doxorubicin Hexal] Box of 1	Drug
Immunosuppresive drugs	35805109	ProMACE-CytaBOM	Regimen
Immunosuppresive drugs	35806475	MA-BCD/AP	Regimen
Immunosuppresive drugs	35758368	Doxorubicin 50 MG Injectable Solution [Doxorubicin Rapid Dis]	Drug
Immunosuppresive drugs	43038576	1 ML Doxorubicin 2 MG/ML Injectable Solution by Arrow	Drug
Immunosuppresive drugs	35805752	dmCODOX-M/IVAC - Modified Magrath	Regimen
Immunosuppresive drugs	42946872	Doxorubicin 2 MG/ML [ILDONG ADRIAMYCIN]	Drug
Immunosuppresive drugs	43287189	Doxorubicin 2 MG/ML Injection Box of 3	Drug
Immunosuppresive drugs	43861602	5 ML Doxorubicin 2 MG/ML Injectable Solution [Doxorubicin Hcl Oncotrade] by Profusio	Drug
Immunosuppresive drugs	41425556	100 ML Doxorubicin 2 MG/ML Injectable Solution [DOXORUBICINE TEVA]	Drug
Immunosuppresive drugs	21048648	5 ML Doxorubicin 2 MG/ML Prefilled Syringe Box of 1 by TEVA	Drug
Immunosuppresive drugs	35805050	ACVBP	Regimen
Immunosuppresive drugs	43259167	25 ML Doxorubicin 2 MG/ML Injection [Caelyx] Box of 3	Drug
Immunosuppresive drugs	44194466	25 ML Doxorubicin 2 MG/ML Injectable Suspension [Ribodoxo] Box of 5	Drug
Immunosuppresive drugs	40836599	Doxorubicin 2 MG/ML Topical Solution	Drug
Immunosuppresive drugs	43143097	120 ML Doxorubicin 1.67 MG/ML Prefilled Syringe	Drug
Immunosuppresive drugs	35805103	m-BACOD	Regimen
Immunosuppresive drugs	43829519	100 ML Doxorubicin 2 MG/ML Injection [DOXORUBICINE ACCORD] by Accord	Drug
Immunosuppresive drugs	43683759	50 ML Doxorubicin 2 MG/ML Injection [DOXORUBICINE ACCORD]	Drug
Immunosuppresive drugs	44184932	Doxorubicin 2 MG/ML Injectable Suspension [Onkodox]	Drug
Immunosuppresive drugs	35770984	Doxorubicin 10 MG Injectable Suspension [Doxorubicin Rapid Dis] Box of 1	Drug
Immunosuppresive drugs	41372520	10 ML Doxorubicin 2 MG/ML Injectable Suspension [Caelyx] Box of 1 by Merck	Drug
Immunosuppresive drugs	43270069	25 ML Doxorubicin 2 MG/ML Injection by Dbl	Drug
Immunosuppresive drugs	35102014	R-CHOP (Prednisolone)	Regimen
Immunosuppresive drugs	43592878	25 ML Doxorubicin 0.167 MG/ML Injectable Solution [Ribodoxo] Box of 5	Drug
Immunosuppresive drugs	41383759	25 ML Doxorubicin 2 MG/ML Injectable Solution [Doxorubicin R P] Box of 1	Drug
Immunosuppresive drugs	44166277	Doxorubicin 2 MG/ML Injectable Suspension [ADRIBLASTINE] Box of 5	Drug
Immunosuppresive drugs	35804233	ddA	Regimen
Immunosuppresive drugs	43297197	25 ML Doxorubicin 2 MG/ML Injection [Caelyx] Box of 10	Drug
Immunosuppresive drugs	41372324	10 ML Doxorubicin 2 MG/ML Injectable Solution [Caelyx] Box of 10	Drug
Immunosuppresive drugs	43584593	Doxorubicin 2 MG/ML [Doxorubicin Hcl Omnicare]	Drug
Immunosuppresive drugs	41384632	25 ML Doxorubicin 2 MG/ML Topical Solution [Urokit Doxo Cell]	Drug
Immunosuppresive drugs	43755570	50 ML Doxorubicin 2 MG/ML Injectable Solution [Doxiricin] Box of 5 by Medicopharm	Drug
Immunosuppresive drugs	36780276	10 ML doxorubicin liposome 2 MG/ML Injectable Suspension	Drug
Immunosuppresive drugs	43789122	5 ML Doxorubicin 2 MG/ML Injectable Solution [Doxorubicin Hcl Vitane]	Drug
Immunosuppresive drugs	43180454	Doxorubicin 1.25 MG/ML [ADRIBLASTINE]	Drug
Immunosuppresive drugs	44194480	25 ML Doxorubicin 2 MG/ML Injectable Suspension [Doxorubicin Hcl Omnicare] Box of 1 by OmniCare	Drug
Immunosuppresive drugs	42629342	doxorubicin hydrochloride 50 MG	Drug
Immunosuppresive drugs	44188799	Doxorubicin 2 MG/ML Injectable Suspension [ADRIBLASTINE]	Drug
Immunosuppresive drugs	35805042	R-MegaCHOP	Regimen
Immunosuppresive drugs	43863150	25 ML Doxorubicin 2 MG/ML Injectable Solution [Doxorubicin Hcl Phares] by Temmler	Drug
Immunosuppresive drugs	42629343	doxorubicin Injection	Drug
Immunosuppresive drugs	44089436	Doxorubicin 2 MG/ML Injectable Solution by Sandoz	Drug
Immunosuppresive drugs	43789118	5 ML Doxorubicin 2 MG/ML Injectable Solution [Axidoxo] Box of 5	Drug
Immunosuppresive drugs	43042523	39 ML Doxorubicin 2 MG/ML Prefilled Syringe	Drug
Immunosuppresive drugs	43854707	Doxorubicin 0.167 MG/ML Injectable Solution [Ribodoxo] Box of 25	Drug
Immunosuppresive drugs	44194631	25 ML Doxorubicin 2 MG/ML Injectable Suspension [Adricept] Box of 1 by PharmaCept	Drug
Immunosuppresive drugs	41204314	Doxorubicin 2 MG/ML [Ribodoxo]	Drug
Immunosuppresive drugs	35141212	Doxorubicin 2 MG/ML [Doxil]	Drug
Immunosuppresive drugs	35805824	PVAG	Regimen
Immunosuppresive drugs	43518799	25 ML Doxorubicin 2 MG/ML Injectable Solution by Novotech	Drug
Immunosuppresive drugs	35806637	CHOP and Everolimus	Regimen
Immunosuppresive drugs	43164749	50 ML Doxorubicin 2 MG/ML Prefilled Syringe [DOXORUBICINE EBEWE]	Drug
Immunosuppresive drugs	44194556	25 ML Doxorubicin 2 MG/ML Injectable Suspension [Adricept] Box of 5 by PharmaCept	Drug
Immunosuppresive drugs	43807953	10 ML Doxorubicin 2 MG/ML Injection [Doxorubicin Aurobindo]	Drug
Immunosuppresive drugs	44195279	50 ML Doxorubicin 2 MG/ML Injectable Suspension Box of 1	Drug
Immunosuppresive drugs	44194467	25 ML Doxorubicin 2 MG/ML Injectable Suspension [Doxorubicin Hcl Oncotrade] Box of 1	Drug
Immunosuppresive drugs	43292149	100 ML Doxorubicin 2 MG/ML Injection by Accord	Drug
Immunosuppresive drugs	35787370	100 ML Doxorubicin 2 MG/ML Injectable Solution [Doxorubin] by Medac	Drug
Immunosuppresive drugs	43610815	25 ML Doxorubicin 2 MG/ML Injectable Solution [Adriacept] Box of 3 by PharmaCept	Drug
Immunosuppresive drugs	35805654	CHVP	Regimen
Immunosuppresive drugs	43775465	100 ML Doxorubicin 2 MG/ML Injection [Doxorubicin Aurobindo]	Drug
Immunosuppresive drugs	40714940	10 ML Doxorubicin 2 MG/ML Injectable Solution [Caelyx]	Drug
Immunosuppresive drugs	43169380	Doxorubicin 1.25 MG/ML Prefilled Syringe	Drug
Immunosuppresive drugs	41383827	25 ML Doxorubicin 2 MG/ML Injectable Solution [Adriblastina] Box of 1	Drug
Immunosuppresive drugs	21068716	25 ML Doxorubicin 2 MG/ML Prefilled Syringe by Pfizer	Drug
Immunosuppresive drugs	44187159	Doxorubicin Injectable Suspension [Doxorubicin Bendalis]	Drug
Immunosuppresive drugs	43592877	25 ML Doxorubicin 0.167 MG/ML Injectable Solution [Ribodoxo]	Drug
Immunosuppresive drugs	2062401	doxorubicin Injection [AD MYCIN]	Drug
Immunosuppresive drugs	35804621	CAP	Regimen
Immunosuppresive drugs	35783499	25 ML Doxorubicin 2 MG/ML Injectable Solution [Doxorubin] Box of 1	Drug
Immunosuppresive drugs	44128444	Doxorubicin 10 MG Injectable Suspension [Adriamycin RDF] by Carlo Erba Farmitalia Spa	Drug
Immunosuppresive drugs	44198022	100 ML Doxorubicin 2 MG/ML Injectable Suspension [Doxorubicin Hexal]	Drug
Immunosuppresive drugs	36779508	25 ML doxorubicin liposome 2 MG/ML Injectable Suspension [Caelyx] Box of 1	Drug
Immunosuppresive drugs	41207501	Doxorubicin Injectable Solution [Doxorubicin Hcl Ods]	Drug
Immunosuppresive drugs	44170008	Doxorubicin 2 MG/ML Injectable Suspension [Axidoxo]	Drug
Immunosuppresive drugs	41384430	25 ML Doxorubicin 2 MG/ML Injectable Suspension [Caelyx] Box of 1 by Kohlpharma	Drug
Immunosuppresive drugs	44198138	100 ML Doxorubicin 2 MG/ML Injectable Suspension [Doxorubicin Hcl Omnicare] Box of 1	Drug
Immunosuppresive drugs	36279394	10 ML doxorubicin liposome 2 MG/ML Intravenous Suspension [Caelyx]	Drug
Immunosuppresive drugs	43647048	25 ML Doxorubicin 2 MG/ML Injection [DOXORUBICINE ACCORD]	Drug
Immunosuppresive drugs	35806089	R-VAD plus C	Regimen
Immunosuppresive drugs	41096562	Doxorubicin 2 MG/ML Injectable Solution [Ribodoxo] Box of 5	Drug
Immunosuppresive drugs	41362775	10 ML Doxorubicin 2 MG/ML Injectable Solution [Caelyx] Box of 1 by Aca Mueller	Drug
Immunosuppresive drugs	41384482	25 ML Doxorubicin 2 MG/ML Injectable Solution [Doxo Ebewe]	Drug
Immunosuppresive drugs	41047522	Doxorubicin 2 MG/ML [Adriblastina]	Drug
Immunosuppresive drugs	43219477	39 ML Doxorubicin 1.28 MG/ML Prefilled Syringe [ADRIBLASTINE]	Drug
Immunosuppresive drugs	35806093	BCHOP	Regimen
Immunosuppresive drugs	21046835	Doxorubicin 50 MG Injection Box of 1 by Hospira	Drug
Immunosuppresive drugs	44192879	10 ML Doxorubicin 2 MG/ML Injectable Suspension [DOXORUBICINE TEVA] Box of 1	Drug
Immunosuppresive drugs	41384017	25 ML Doxorubicin 2 MG/ML Injectable Solution [Adriblastina]	Drug
Immunosuppresive drugs	21117694	25 ML Doxorubicin 2 MG/ML Prefilled Syringe Box of 1 by TEVA	Drug
Immunosuppresive drugs	44194501	25 ML Doxorubicin 2 MG/ML Injectable Suspension [ADRIBLASTINE] Box of 12	Drug
Immunosuppresive drugs	43638744	Doxorubicin 0.167 MG/MG	Drug
Immunosuppresive drugs	35100884	Doxorubicin, 6-MP, Pegaspargase, Vincristine, Prednisolone	Regimen
Immunosuppresive drugs	36779473	25 ML Doxorubicin 2 MG/ML Injectable Solution [Adriblastina] Box of 1 by Pfizer	Drug
Immunosuppresive drugs	44162459	Doxorubicin 2 MG/ML Injectable Suspension [Axidoxo] Box of 1	Drug
Immunosuppresive drugs	35771799	Doxorubicin 10 MG Injectable Solution Box of 1 by A A H	Drug
Immunosuppresive drugs	43186438	25 ML Doxorubicin 2 MG/ML Prefilled Syringe [DOXORUBICINE TEVA]	Drug
Immunosuppresive drugs	42480968	25 ML Doxorubicin 2 MG/ML Prefilled Syringe	Drug
Immunosuppresive drugs	21058790	25 ML Doxorubicin 2 MG/ML Injection [Caelyx] Box of 1 by Janssen	Drug
Immunosuppresive drugs	41417822	100 ML Doxorubicin 2 MG/ML Injectable Solution [Adrimedac] Box of 1	Drug
Immunosuppresive drugs	41384043	25 ML Doxorubicin 2 MG/ML Injectable Solution [Urokit Doxo Cell] Box of 1 by Cellgmbh	Drug
Immunosuppresive drugs	41190438	Doxorubicin 2 MG/ML Injectable Solution [Urokit Doxo Cell] Box of 1	Drug
Immunosuppresive drugs	36894866	Doxorubicin 50 MG Prefilled Syringe [Myocet] Box of 2	Drug
Immunosuppresive drugs	35805751	dmCODOX-M - Modified Magrath	Regimen
Immunosuppresive drugs	43710626	Doxorubicin 0.167 MG/ML Injectable Solution	Drug
Immunosuppresive drugs	35805106	PACEBOM	Regimen
Immunosuppresive drugs	21144912	Doxorubicin 5 MG/ML	Drug
Immunosuppresive drugs	41368135	10 ML Doxorubicin 2 MG/ML Injectable Solution Box of 10	Drug
Immunosuppresive drugs	35144611	Doxorubicin 10 MG Injection [Adriacin]	Drug
Immunosuppresive drugs	35806967	Doxorubicin and Olaratumab	Regimen
Immunosuppresive drugs	35793897	22.5 ML Doxorubicin 2 MG/ML Injectable Solution	Drug
Immunosuppresive drugs	40961220	Doxorubicin 50 MG Injectable Suspension Box of 5	Drug
Immunosuppresive drugs	43592876	25 ML Doxorubicin 2 MG/ML Injectable Solution Box of 2	Drug
Immunosuppresive drugs	44168467	Doxorubicin Injectable Suspension [Doxorubicin Hcl Ods]	Drug
Immunosuppresive drugs	41204315	Doxorubicin 2 MG/ML [Doxorubicin Hcl Ods]	Drug
Immunosuppresive drugs	40716533	5 ML Doxorubicin 2 MG/ML Injectable Solution Box of 1 by Seacross	Drug
Immunosuppresive drugs	40992492	Doxorubicin 50 MG Injectable Suspension Box of 20	Drug
Immunosuppresive drugs	43848718	318 MG Doxorubicin 0.157 MG/MG Injectable Solution [Doxorubicin Aurobindo] by Actavis	Drug
Immunosuppresive drugs	42629346	doxorubicin hydrochloride 2 MG/ML Injection	Drug
Immunosuppresive drugs	43717219	5 ML Doxorubicin 2 MG/ML Injectable Solution [Axidoxo]	Drug
Immunosuppresive drugs	43638743	Doxorubicin 2 MG/ML Injectable Solution [Doxorubicin Hcl Oncotrade]	Drug
Immunosuppresive drugs	44170010	Doxorubicin 2 MG/ML Injectable Suspension [Adricept] Box of 5	Drug
Immunosuppresive drugs	41180041	Doxorubicin 50 MG Injectable Solution	Drug
Immunosuppresive drugs	2026346	50 ML doxorubicin 2 MG/ML Injectable Solution by Samoh	Drug
Immunosuppresive drugs	44162456	Doxorubicin 2 MG/ML Injectable Suspension [DOXORUBICINE TEVA] Box of 1	Drug
Immunosuppresive drugs	44123454	Doxorubicin 150 MG Injectable Suspension	Drug
Immunosuppresive drugs	41314798	Doxorubicin 10 MG Injectable Suspension [ADRIBLASTINE] Box of 20	Drug
Immunosuppresive drugs	43789840	10 ML Doxorubicin 2 MG/ML Injection [DOXORUBICINE ACCORD]	Drug
Immunosuppresive drugs	44194528	25 ML Doxorubicin 2 MG/ML Injectable Suspension [Adricept] Box of 5	Drug
Immunosuppresive drugs	36279106	5 ML Doxorubicin 2 MG/ML Injectable Solution [DOXORUBICINE TEVA] by TEVA	Drug
Immunosuppresive drugs	43593598	50 ML Doxorubicin 2 MG/ML Injection [Doxorubicin Aurobindo]	Drug
Immunosuppresive drugs	21098715	100 ML Doxorubicin 2 MG/ML Prefilled Syringe by Medac	Drug
Immunosuppresive drugs	35746660	Doxorubicin 10 MG Injectable Suspension Box of 1 by Alliance	Drug
Immunosuppresive drugs	35793896	22.5 ML Doxorubicin 2 MG/ML Injectable Solution Box of 1	Drug
Immunosuppresive drugs	44194621	25 ML Doxorubicin 2 MG/ML Injectable Suspension [ADRIBLASTINE] Box of 1	Drug
Immunosuppresive drugs	43771264	5 ML Doxorubicin 2 MG/ML Injectable Solution [Adrimedac] by Medac	Drug
Immunosuppresive drugs	44172637	Doxorubicin 2 MG/ML Injectable Suspension Box of 500	Drug
Immunosuppresive drugs	44194567	25 ML Doxorubicin 2 MG/ML Injectable Suspension [Doxorubicin R P] Box of 1	Drug
Immunosuppresive drugs	35804216	FAC	Regimen
Immunosuppresive drugs	41355786	5 ML Doxorubicin 2 MG/ML Injectable Solution [Doxorubicin R P] Box of 1	Drug
Immunosuppresive drugs	43665911	50 ML Doxorubicin 2 MG/ML Injectable Solution	Drug
Immunosuppresive drugs	44158916	Doxorubicin 2 MG/ML Injectable Suspension [ADRIBLASTINE] Box of 500	Drug
Immunosuppresive drugs	35806964	Dacarbazine and Doxorubicin	Regimen
Immunosuppresive drugs	44170003	Doxorubicin 2 MG/ML Injectable Suspension [Doxorubicin Hexal] Box of 5	Drug
Immunosuppresive drugs	40713965	30 ML Doxorubicin 2 MG/ML Injectable Solution Box of 1	Drug
Immunosuppresive drugs	44191665	5 ML Doxorubicin 2 MG/ML Injectable Suspension [Doxorubicin Hcl Omnicare] Box of 1	Drug
Immunosuppresive drugs	41403623	75 ML Doxorubicin 2 MG/ML Injectable Solution Box of 20	Drug
Immunosuppresive drugs	43276347	Doxorubicin 2 MG/ML Injection [Caelyx] Box of 10	Drug
Immunosuppresive drugs	44191769	5 ML Doxorubicin 2 MG/ML Injectable Suspension [ADRIBLASTINE] Box of 500	Drug
Immunosuppresive drugs	41050687	Doxorubicin Injectable Solution [DOXORUBICINE ACCORD]	Drug
Immunosuppresive drugs	43142366	25 ML Doxorubicin 2 MG/ML Prefilled Syringe [DOXORUBICINE ACCORD]	Drug
Immunosuppresive drugs	43805859	1 ML Doxorubicin 2 MG/ML Injection [DOXORUBICINE TEVA]	Drug
Immunosuppresive drugs	44047781	Doxorubicin 2 MG/ML Intravenous Suspension [Caelyx]	Drug
Immunosuppresive drugs	44181201	Doxorubicin 2 MG/ML Injectable Suspension [Adrimedac]	Drug
Immunosuppresive drugs	41367948	10 ML Doxorubicin 2 MG/ML Injectable Suspension [Caelyx] Box of 1 by Cc	Drug
Immunosuppresive drugs	44050837	Doxorubicin 50 MG Injectable Suspension by David Bull	Drug
Immunosuppresive drugs	44177504	Doxorubicin 2 MG/ML Injectable Suspension [Doxorubicin Hcl Omnicare]	Drug
Immunosuppresive drugs	35805857	B-CAVe	Regimen
Immunosuppresive drugs	44194643	25 ML Doxorubicin 2 MG/ML Injectable Suspension [Axidoxo]	Drug
Immunosuppresive drugs	35805458	VAdCA/IE	Regimen
Immunosuppresive drugs	43736905	25 ML Doxorubicin 2 MG/ML Injectable Solution [Adriacept] Box of 5 by PharmaCept	Drug
Immunosuppresive drugs	43728622	Doxorubicin Injectable Solution [Ribodoxo]	Drug
Immunosuppresive drugs	2062400	doxorubicin 2 MG/ML [ILDONG ADRIAMYCIN PFS]	Drug
Immunosuppresive drugs	43755804	75 ML Doxorubicin 2 MG/ML Injectable Solution [Doxorubicin Hcl Phares] Box of 5 by Heumann	Drug
Immunosuppresive drugs	41383946	25 ML Doxorubicin 2 MG/ML Injectable Solution [Doxo Cell] Box of 3	Drug
Immunosuppresive drugs	43518802	25 ML Doxorubicin 2 MG/ML Injectable Solution [Adriamycin]	Drug
Immunosuppresive drugs	43042388	25 ML Doxorubicin 2 MG/ML Prefilled Syringe [Caelyx] by Janssen	Drug
Immunosuppresive drugs	44089437	Doxorubicin 2 MG/ML Injection by TEVA	Drug
Immunosuppresive drugs	35780928	5 ML Doxorubicin 2 MG/ML Injectable Solution by TEVA	Drug
Immunosuppresive drugs	41352572	5 ML Doxorubicin 2 MG/ML Injectable Solution [Doxorubicin Actavis] Box of 1	Drug
Immunosuppresive drugs	43656852	Doxorubicin 2 MG/ML [Adriacept]	Drug
Immunosuppresive drugs	41384579	25 ML Doxorubicin 2 MG/ML Injectable Solution [ADRIBLASTINE] Box of 6 by Pfizer	Drug
Immunosuppresive drugs	43718793	25 ML Doxorubicin 2 MG/ML Injectable Solution [Doxorubicin Hcl Vitane] Box of 5	Drug
Immunosuppresive drugs	35793933	27.3 ML Doxorubicin 2 MG/ML Injection Box of 10	Drug
Immunosuppresive drugs	43207746	5 ML Doxorubicin 2 MG/ML Prefilled Syringe [DOXORUBICINE EG]	Drug
Immunosuppresive drugs	43275719	50 ML Doxorubicin 2 MG/ML Injection by Ebewe	Drug
Immunosuppresive drugs	41370046	10 ML Doxorubicin 2 MG/ML Injectable Solution [Caelyx]	Drug
Immunosuppresive drugs	36279042	5 ML Doxorubicin 2 MG/ML Injectable Solution [Adriblastina] by Pfizer	Drug
Immunosuppresive drugs	43728623	Doxorubicin Injectable Solution [Doxorubicin Hcl Oncotrade]	Drug
Immunosuppresive drugs	40909137	Doxorubicin 2 MG/ML Injectable Solution [ADRIBLASTINE]	Drug
Immunosuppresive drugs	35804261	Doxorubicin and Bevacizumab	Regimen
Immunosuppresive drugs	40846978	Doxorubicin 2 MG/ML Injectable Solution [Doxorubicin Hexal] Box of 5	Drug
Immunosuppresive drugs	43681514	5 ML Doxorubicin 2 MG/ML Injectable Solution [Doxorubicin Hcl Hikma] Box of 10 by Hikma	Drug
Immunosuppresive drugs	43631644	100 ML Doxorubicin 2 MG/ML Injection [DOXORUBICINE TEVA]	Drug
Immunosuppresive drugs	44193161	10 ML Doxorubicin 2 MG/ML Injectable Suspension [ADRIBLASTINE]	Drug
Immunosuppresive drugs	42542373	R-CHOP-14 (Rituximab Hycela)	Regimen
Immunosuppresive drugs	43175201	10 ML Doxorubicin 2 MG/ML Prefilled Syringe [Caelyx] Box of 1 by Janssen	Drug
Immunosuppresive drugs	44188796	Doxorubicin 2 MG/ML Injectable Suspension [Doxorubicin Bendalis]	Drug
Immunosuppresive drugs	35804366	VAP	Regimen
Immunosuppresive drugs	44194622	25 ML Doxorubicin 2 MG/ML Injectable Suspension [Adriacept] Box of 5	Drug
Immunosuppresive drugs	44184935	Doxorubicin 2 MG/ML Injectable Suspension [Doxorubicin Bendalis] Box of 1	Drug
Immunosuppresive drugs	44194598	25 ML Doxorubicin 2 MG/ML Injectable Suspension [ADRIBLASTINE] Box of 100	Drug
Immunosuppresive drugs	43180455	Doxorubicin 50 MG Injectable Suspension [ADRIBLASTINE] Box of 1	Drug
Immunosuppresive drugs	35806083	maxi-R-CHOP/R-HiDAC	Regimen
Immunosuppresive drugs	44192241	5 ML Doxorubicin 2 MG/ML Injectable Suspension [Adricept] Box of 1	Drug
Immunosuppresive drugs	43153496	25 ML Doxorubicin 2 MG/ML Prefilled Syringe [Caelyx] Box of 1 by Janssen	Drug
Immunosuppresive drugs	44191964	5 ML Doxorubicin 2 MG/ML Injectable Suspension [Doxorubicin Bendalis]	Drug
Immunosuppresive drugs	44194619	25 ML Doxorubicin 2 MG/ML Injectable Suspension [Doxorubicin Bendalis]	Drug
Immunosuppresive drugs	43628973	25 ML Doxorubicin 2 MG/ML Injection [Doxorubicin Nc]	Drug
Immunosuppresive drugs	41266114	Doxorubicin 2 MG/ML [Doxorubicin R P]	Drug
Immunosuppresive drugs	43611827	75 ML Doxorubicin 2 MG/ML Injectable Solution [Doxorubicin Hcl Oncotrade]	Drug
Immunosuppresive drugs	42946862	Doxorubicin 10 MG Injection [ADM]	Drug
Immunosuppresive drugs	43595593	100 ML Doxorubicin 2 MG/ML Injection [Doxorubicin Hcl Omnicare]	Drug
Immunosuppresive drugs	21127029	5 ML Doxorubicin 2 MG/ML Prefilled Syringe by Alliance	Drug
Immunosuppresive drugs	35805085	ABP	Regimen
Immunosuppresive drugs	35804351	CAMF	Regimen
Immunosuppresive drugs	42920142	25 ML Doxorubicin 2 MG/ML Injectable Solution [ADM SOLN]	Drug
Immunosuppresive drugs	43208468	39 ML Doxorubicin 1.28 MG/ML Prefilled Syringe [ADRIBLASTINE] Box of 1 by Pfizer	Drug
Immunosuppresive drugs	44172638	Doxorubicin 2 MG/ML Injectable Suspension Box of 3	Drug
Immunosuppresive drugs	35804073	Hyper-CVAD and Imatinib	Regimen
Immunosuppresive drugs	35804206	AC and Bevacizumab	Regimen
Immunosuppresive drugs	35806640	DD-CHOP	Regimen
Immunosuppresive drugs	35750820	Doxorubicin 50 MG Injectable Solution [Doxorubicin Rapid Dis] by Pfizer	Drug
Immunosuppresive drugs	41127832	Doxorubicin 2 MG/ML Injectable Solution [Doxorubicin Aurobindo] Box of 1	Drug
Immunosuppresive drugs	43736904	25 ML Doxorubicin 2 MG/ML Injectable Solution [Doxiricin] Box of 5 by Medicopharm	Drug
Immunosuppresive drugs	35805856	ABDIC	Regimen
Immunosuppresive drugs	21095813	Doxorubicin 50 MG Injection [Myocet] Box of 2 by TEVA	Drug
Immunosuppresive drugs	43700211	10 ML Doxorubicin 2 MG/ML Injection [Doxorubicin Aurobindo] Box of 10 by Actavis	Drug
Immunosuppresive drugs	44083008	Doxorubicin Injection [Adriamycin PFS]	Drug
Immunosuppresive drugs	41096571	Doxorubicin 50 MG Injectable Solution [ADRIBLASTINE]	Drug
Immunosuppresive drugs	21095814	Doxorubicin 50 MG Injection by A A H	Drug
Immunosuppresive drugs	41355210	5 ML Doxorubicin 2 MG/ML Injectable Solution [Onkodox]	Drug
Immunosuppresive drugs	35804074	Hyper-CVAD and Ponatinib	Regimen
Immunosuppresive drugs	41383857	25 ML Doxorubicin 2 MG/ML Injectable Solution Box of 12	Drug
Immunosuppresive drugs	41359573	5 ML Doxorubicin 2 MG/ML Injectable Solution [Doxo Ebewe]	Drug
Immunosuppresive drugs	40737280	Doxorubicin 10 MG Injectable Solution by Pfizer	Drug
Immunosuppresive drugs	41207504	Doxorubicin Injectable Solution [ADRIBLASTINE]	Drug
Immunosuppresive drugs	43042387	25 ML Doxorubicin 2 MG/ML Prefilled Syringe [Caelyx]	Drug
Immunosuppresive drugs	43790657	25 ML Doxorubicin 2 MG/ML Injectable Solution [Doxorubicin Hcl Phares] by Pharma Resources	Drug
Immunosuppresive drugs	35746663	Doxorubicin 50 MG Injectable Suspension [Doxorubin] by Medac	Drug
Immunosuppresive drugs	43728624	Doxorubicin 2 MG/ML Injectable Solution [Axidoxo]	Drug
Immunosuppresive drugs	43647793	50 ML Doxorubicin 2 MG/ML Injection [DOXORUBICINE ACCORD] by Accord	Drug
Immunosuppresive drugs	41384377	25 ML Doxorubicin 2 MG/ML Injectable Suspension Box of 1	Drug
Immunosuppresive drugs	42946887	Doxorubicin Injectable Solution [DOXOCIN]	Drug
Immunosuppresive drugs	43141768	5 ML Doxorubicin 2 MG/ML Prefilled Syringe [DOXORUBICINE ACCORD] Box of 1	Drug
Immunosuppresive drugs	41352355	5 ML Doxorubicin 20 MG/ML Injectable Solution Box of 1	Drug
Immunosuppresive drugs	35805450	VDC/IE	Regimen
Immunosuppresive drugs	35793938	27.3 ML Doxorubicin 2 MG/ML Injection Box of 1	Drug
Immunosuppresive drugs	43721442	100 ML Doxorubicin 2 MG/ML Injectable Solution [Axidoxo] by CSL	Drug
Immunosuppresive drugs	43191343	Doxorubicin 2 MG/ML Prefilled Syringe [DOXORUBICINE ARROW] Box of 1	Drug
Immunosuppresive drugs	41383947	25 ML Doxorubicin 2 MG/ML Injectable Solution [ADRIBLASTINE] Box of 100	Drug
Immunosuppresive drugs	35806341	VAMP	Regimen
Immunosuppresive drugs	42629350	doxorubicin hydrochloride 10 MG Injection	Drug
Immunosuppresive drugs	43753972	10 ML Doxorubicin 2 MG/ML Injectable Solution [Doxorubicin Hcl Phares] Box of 5 by ODS	Drug
Immunosuppresive drugs	41078919	Doxorubicin 10 MG [Doxorubicin R P]	Drug
Immunosuppresive drugs	21166903	25 ML Doxorubicin 2 MG/ML Prefilled Syringe by Alliance	Drug
Immunosuppresive drugs	44194537	25 ML Doxorubicin 2 MG/ML Injectable Suspension [ADRIBLASTINE] Box of 1 by Pfizer	Drug
Immunosuppresive drugs	44195280	50 ML Doxorubicin 2 MG/ML Injectable Suspension	Drug
Immunosuppresive drugs	35787555	100 ML Doxorubicin 2 MG/ML Injectable Solution [Doxorubin] Box of 1 by Medac	Drug
Immunosuppresive drugs	43169379	Doxorubicin 2 MG/ML Prefilled Syringe [DOXORUBICINE TEVA]	Drug
Immunosuppresive drugs	43702045	75 ML Doxorubicin 2 MG/ML Injectable Solution [Doxorubicin Hcl Oncotrade] Box of 5 by Profusio	Drug
Immunosuppresive drugs	35781091	5 ML Doxorubicin 2 MG/ML Injectable Solution by Pfizer	Drug
Immunosuppresive drugs	43656856	Doxorubicin 2 MG/ML Injectable Solution [Doxorubicin Hcl Oncotrade] Box of 5	Drug
Immunosuppresive drugs	44192326	5 ML Doxorubicin 2 MG/ML Injectable Suspension [Doxo Ebewe] Box of 1	Drug
Immunosuppresive drugs	43685758	100 ML Doxorubicin 2 MG/ML Injectable Solution [Adrimedac] by Medac	Drug
Immunosuppresive drugs	43645461	5 ML Doxorubicin 2 MG/ML Injection [Doxorubicin Hcl Omnicare]	Drug
Immunosuppresive drugs	41252599	Doxorubicin 2 MG/ML Injectable Solution [Doxorubicin R P] Box of 1	Drug
Immunosuppresive drugs	43638741	Doxorubicin 2 MG/ML Injectable Solution [Doxorubicin Hcl Vitane]	Drug
Immunosuppresive drugs	41190443	Doxorubicin 2 MG/ML Injectable Solution [Adricept] Box of 1	Drug
Immunosuppresive drugs	43844150	10 ML Doxorubicin 2 MG/ML Injectable Solution [Doxorubicin Hcl Phares] by Heumann	Drug
Immunosuppresive drugs	36788155	doxorubicin liposome 2 MG/ML Injectable Suspension Box of 1	Drug
Immunosuppresive drugs	36880097	Doxorubicin 50 MG Injectable Suspension Box of 1	Drug
Immunosuppresive drugs	21157136	25 ML Doxorubicin 2 MG/ML Prefilled Syringe by Wockhardt	Drug
Immunosuppresive drugs	35771800	Doxorubicin 10 MG Injectable Solution by A A H	Drug
Immunosuppresive drugs	35806337	C-VAMP	Regimen
Immunosuppresive drugs	43030224	Doxorubicin Prefilled Syringe [Caelyx]	Drug
Immunosuppresive drugs	44194591	25 ML Doxorubicin 2 MG/ML Injectable Suspension [Doxorubicin R P]	Drug
Immunosuppresive drugs	35786407	100 ML Doxorubicin 2 MG/ML Injectable Solution [Doxorubin] Box of 1	Drug
Immunosuppresive drugs	43717221	5 ML Doxorubicin 2 MG/ML Injection [Doxorubicin Hcl Omnicare] Box of 10	Drug
Immunosuppresive drugs	40925925	Doxorubicin Injectable Solution [Adricept]	Drug
Immunosuppresive drugs	44188800	Doxorubicin 2 MG/ML Injectable Suspension [Adriacept]	Drug
Immunosuppresive drugs	36249240	doxorubicin Injection [Adriamycin]	Drug
Immunosuppresive drugs	44195563	50 ML Doxorubicin 2 MG/ML Injectable Suspension Box of 5	Drug
Immunosuppresive drugs	43164666	39 ML Doxorubicin 1.28 MG/ML Prefilled Syringe	Drug
Immunosuppresive drugs	42919786	50 ML Doxorubicin 2 MG/ML Injectable Solution [DOXOCIN]	Drug
Immunosuppresive drugs	35783460	25 ML Doxorubicin 2 MG/ML Injectable Solution [Caelyx] Box of 1 by Janssen	Drug
Immunosuppresive drugs	43863152	25 ML Doxorubicin 2 MG/ML Injectable Solution [Doxiricin] by Medicopharm	Drug
Immunosuppresive drugs	43147314	Doxorubicin 2 MG/ML [DOXORUBICINE TEVA]	Drug
Immunosuppresive drugs	35804051	R-Hyper-CVAD/R-MA	Regimen
Immunosuppresive drugs	43286434	25 ML Doxorubicin 2 MG/ML Injection [Liposomal Doxorubicin] by Sun	Drug
Immunosuppresive drugs	912212	CAD	Regimen
Immunosuppresive drugs	40829260	Doxorubicin 50 MG [Doxorubicin Hexal]	Drug
Immunosuppresive drugs	43692686	Doxorubicin 2 MG/ML [Axidoxo]	Drug
Immunosuppresive drugs	35742439	Doxorubicin 50 MG Injectable Suspension [Doxorubicin Rapid Dis] by Pfizer	Drug
Immunosuppresive drugs	43800492	Doxorubicin Injectable Solution [Doxorubicin Hcl Hikma]	Drug
Immunosuppresive drugs	44181203	Doxorubicin 2 MG/ML Injectable Suspension [ADRIBLASTINE] Box of 100	Drug
Immunosuppresive drugs	21156918	10 ML Doxorubicin 2 MG/ML Injection [Caelyx] by Janssen	Drug
Immunosuppresive drugs	36887021	Doxorubicin 50 MG Prefilled Syringe [Myocet]	Drug
Immunosuppresive drugs	43728625	Doxorubicin 2 MG/ML Injection [Doxorubicin Aurobindo] Box of 10	Drug
Immunosuppresive drugs	41050686	Doxorubicin Topical Solution [Urokit Doxo Cell]	Drug
Immunosuppresive drugs	35806269	PAD	Regimen
Immunosuppresive drugs	589745	Doxorubicin 2 MG/ML Injection by Novopharm	Drug
Immunosuppresive drugs	41033859	Doxorubicin 10 MG Injectable Suspension [Doxorubicin Actavis]	Drug
Immunosuppresive drugs	36279783	10 ML doxorubicin liposome 2 MG/ML Intravenous Suspension [Caelyx] by Janssen	Drug
Immunosuppresive drugs	35805246	Cisplatin, Doxorubicin, Paclitaxel	Regimen
Immunosuppresive drugs	35805451	VIDE	Regimen
Immunosuppresive drugs	35746658	Doxorubicin 10 MG Injectable Solution [Doxorubin] Box of 10 by Medac	Drug
Immunosuppresive drugs	41359050	5 ML Doxorubicin 20 MG/ML Injectable Solution [Doxorubicin Hcl Ods]	Drug
Immunosuppresive drugs	43769961	1 ML Doxorubicin 2 MG/ML Injection [Doxorubicin Hcl Omnicare]	Drug
Immunosuppresive drugs	35766675	Doxorubicin 2 MG/ML Injectable Solution [Doxorubin]	Drug
Immunosuppresive drugs	43165161	100 ML Doxorubicin 2 MG/ML Prefilled Syringe [DOXORUBICINE ACCORD] Box of 1	Drug
Immunosuppresive drugs	44194620	25 ML Doxorubicin 2 MG/ML Injectable Suspension [ADRIBLASTINE] Box of 5	Drug
Immunosuppresive drugs	35149475	Doxorubicin 10 MG Injection by Nippon Kayaku	Drug
Immunosuppresive drugs	43158509	Doxorubicin 10 MG Injectable Suspension [ADRIBLASTINE]	Drug
Immunosuppresive drugs	36788157	doxorubicin liposome 2 MG/ML [Caelyx]	Drug
Immunosuppresive drugs	44191666	5 ML Doxorubicin 2 MG/ML Injectable Suspension [Adriblastina]	Drug
Immunosuppresive drugs	21077925	2 ML Doxorubicin 5 MG/ML Prefilled Syringe	Drug
Immunosuppresive drugs	43754837	25 ML Doxorubicin 2 MG/ML Injection [DOXORUBICINE TEVA]	Drug
Immunosuppresive drugs	44166274	Doxorubicin 2 MG/ML Injectable Suspension [Doxorubicin Actavis]	Drug
Immunosuppresive drugs	44194481	25 ML Doxorubicin 2 MG/ML Injectable Suspension [Adrimedac] Box of 1 by Medac	Drug
Immunosuppresive drugs	35806296	VAD doxil	Regimen
Immunosuppresive drugs	41384157	25 ML Doxorubicin 2 MG/ML Injectable Solution [Doxo Ebewe] Box of 1	Drug
Immunosuppresive drugs	44198379	100 ML Doxorubicin 2 MG/ML Injectable Suspension [Doxo Ebewe]	Drug
Immunosuppresive drugs	43191345	Doxorubicin 50 MG Injectable Suspension [ADRIBLASTINE]	Drug
Immunosuppresive drugs	41002787	Doxorubicin 50 MG Injectable Solution [Doxorubicin Aurobindo]	Drug
Immunosuppresive drugs	43769964	1 ML Doxorubicin 2 MG/ML Injectable Solution [Doxorubicin Hcl Oncotrade] by Profusio	Drug
Immunosuppresive drugs	40714070	25 ML Doxorubicin 2 MG/ML Injectable Solution by Seacross	Drug
Immunosuppresive drugs	21095816	Doxorubicin 50 MG Injection [Doxorubin] by Medac	Drug
Immunosuppresive drugs	43746545	Doxorubicin 2 MG/ML Injectable Solution [Doxorubicin Hcl Hikma] Box of 10	Drug
Immunosuppresive drugs	42946871	Doxorubicin 2 MG/ML [ADM SOLN]	Drug
Immunosuppresive drugs	21147152	25 ML Doxorubicin 2 MG/ML Prefilled Syringe Box of 1 by Alliance	Drug
Immunosuppresive drugs	35805653	CHOP, then 131Iodine-Tositumomab	Regimen
Immunosuppresive drugs	41371549	10 ML Doxorubicin 2 MG/ML Injectable Solution [Onkodox] Box of 1	Drug
Immunosuppresive drugs	35805784	DEP	Regimen
Immunosuppresive drugs	44086507	Doxorubicin 150 MG Injectable Suspension [Adriamycin RDF]	Drug
Immunosuppresive drugs	43865861	100 ML Doxorubicin 2 MG/ML Injectable Solution	Drug
Immunosuppresive drugs	44191930	5 ML Doxorubicin 2 MG/ML Injectable Suspension Box of 5	Drug
Immunosuppresive drugs	44198241	100 ML Doxorubicin 2 MG/ML Injectable Suspension [Doxorubicin Hexal] Box of 1	Drug
Immunosuppresive drugs	44177505	Doxorubicin 2 MG/ML Injectable Suspension [Doxorubicin Actavis] Box of 1	Drug
Immunosuppresive drugs	43754841	25 ML Doxorubicin 0.167 MG/ML Injectable Solution Box of 5	Drug
Immunosuppresive drugs	44083009	Doxorubicin Injectable Suspension [Adriamycin RDF]	Drug
Immunosuppresive drugs	21166491	5 ML Doxorubicin 2 MG/ML Prefilled Syringe by Accord	Drug
Immunosuppresive drugs	40955279	Doxorubicin Topical Solution	Drug
Immunosuppresive drugs	43209047	120 ML Doxorubicin 1.67 MG/ML Prefilled Syringe [ADRIBLASTINE] Box of 1	Drug
Immunosuppresive drugs	589001	Doxorubicin 2 MG/ML Injection by Mylan	Drug
Immunosuppresive drugs	40714939	10 ML Doxorubicin 2 MG/ML Injectable Solution [Caelyx] by Janssen	Drug
Immunosuppresive drugs	35806493	CHAD	Regimen
Immunosuppresive drugs	44167713	Doxorubicin 50 MG Injectable Solution [Myocet] Box of 1 by TEVA	Drug
Immunosuppresive drugs	21174404	Doxorubicin 10 MG Injection by A A H	Drug
Immunosuppresive drugs	41096569	Doxorubicin 50 MG Injectable Solution [Doxorubicin Aurobindo] Box of 1	Drug
Immunosuppresive drugs	35805457	VAdCA	Regimen
Immunosuppresive drugs	43736903	25 ML Doxorubicin 2 MG/ML Injectable Solution Box of 3	Drug
Immunosuppresive drugs	43692688	Doxorubicin 2 MG/ML Injectable Solution Box of 5	Drug
Immunosuppresive drugs	41033864	Doxorubicin 50 MG Injectable Solution [Myocet] Box of 2	Drug
Immunosuppresive drugs	35806468	MA-BCD	Regimen
Immunosuppresive drugs	44191728	5 ML Doxorubicin 2 MG/ML Injectable Suspension Box of 6	Drug
Immunosuppresive drugs	41361790	10 ML Doxorubicin 20 MG/ML Injectable Solution [Caelyx] Box of 1	Drug
Immunosuppresive drugs	44184934	Doxorubicin 2 MG/ML Injectable Suspension [Doxorubicin Hcl Ods]	Drug
Immunosuppresive drugs	43845901	75 ML Doxorubicin 2 MG/ML Injectable Solution [Doxorubicin Hcl Phares] by Bhardwaj	Drug
Immunosuppresive drugs	43757494	100 ML Doxorubicin 2 MG/ML Injectable Solution [Doxorubicin Hcl Phares] Box of 5 by Heumann	Drug
Immunosuppresive drugs	44177501	Doxorubicin 2 MG/ML Injectable Solution [Urokit Doxo Cell] Box of 5	Drug
Immunosuppresive drugs	35805810	RABVD	Regimen
Immunosuppresive drugs	43826840	25 ML Doxorubicin 2 MG/ML Injection [Doxorubicin Hcl Omnicare]	Drug
Immunosuppresive drugs	44191929	5 ML Doxorubicin 2 MG/ML Injectable Suspension Box of 100	Drug
Immunosuppresive drugs	41252597	Doxorubicin 20 MG/ML Injectable Solution [Doxorubicin Hcl Ods]	Drug
Immunosuppresive drugs	43042703	50 ML Doxorubicin 2 MG/ML Injectable Solution by Accord	Drug
Immunosuppresive drugs	35142433	Doxorubicin Injection [Adriacin]	Drug
Immunosuppresive drugs	41427182	100 ML Doxorubicin 2 MG/ML Injectable Solution [Doxorubicin Hcl Ods] Box of 1	Drug
Immunosuppresive drugs	43754836	25 ML Doxorubicin 2 MG/ML Injectable Solution [Axidoxo] by CSL	Drug
Immunosuppresive drugs	40714069	25 ML Doxorubicin 2 MG/ML Injectable Solution Box of 1 by Seacross	Drug
Immunosuppresive drugs	35759161	Doxorubicin 10 MG Injectable Solution [Doxorubicin Rapid Dis] by Pfizer	Drug
Immunosuppresive drugs	44194527	25 ML Doxorubicin 2 MG/ML Injectable Suspension [Axidoxo] Box of 1	Drug
Immunosuppresive drugs	43265361	Doxorubicin 2 MG/ML Injection [Caelyx] Box of 5	Drug
Immunosuppresive drugs	40878093	Doxorubicin 2 MG/ML Injectable Solution [Doxo Cell]	Drug
Immunosuppresive drugs	44191764	5 ML Doxorubicin 2 MG/ML Injectable Suspension [Ribodoxo] Box of 1	Drug
Immunosuppresive drugs	43629927	75 ML Doxorubicin 2 MG/ML Injectable Solution [Doxorubicin Hcl Phares] Box of 5 by Bhardwaj	Drug
Immunosuppresive drugs	40909128	Doxorubicin 2 MG/ML Injectable Solution [Ribodoxo]	Drug
Immunosuppresive drugs	35788157	2.5 ML Doxorubicin 2 MG/ML Injectable Solution Box of 1	Drug
Immunosuppresive drugs	44192984	10 ML Doxorubicin 2 MG/ML Injectable Suspension [ADRIBLASTINE] Box of 1	Drug
Immunosuppresive drugs	37499119	doxorubicin Injection [LipoDox]	Drug
Immunosuppresive drugs	35805808	BEACOPP	Regimen
Immunosuppresive drugs	2026574	25 ML doxorubicin 2 MG/ML Injectable Solution [AD MYCIN] by Boryung	Drug
Immunosuppresive drugs	41359051	5 ML Doxorubicin 2 MG/ML Injectable Solution [Doxorubicin Aurobindo] Box of 1	Drug
Immunosuppresive drugs	43281297	100 ML Doxorubicin 2 MG/ML Injection	Drug
Immunosuppresive drugs	43674970	Doxorubicin 2 MG/ML Injectable Solution Box of 2	Drug
Immunosuppresive drugs	44192979	10 ML Doxorubicin 2 MG/ML Injectable Suspension [Onkodox] Box of 1	Drug
Immunosuppresive drugs	44180098	Doxorubicin 2 MG/ML Injectable Suspension Box of 100	Drug
Immunosuppresive drugs	43040780	8 ML Doxorubicin 2 MG/ML Prefilled Syringe [ADRIBLASTINE]	Drug
Immunosuppresive drugs	40909135	Doxorubicin 2 MG/ML Injectable Solution [ADRIBLASTINE] Box of 5	Drug
Immunosuppresive drugs	912227	FA	Regimen
Immunosuppresive drugs	35805049	ACE	Regimen
Immunosuppresive drugs	21107555	5 ML Doxorubicin 2 MG/ML Prefilled Syringe [Doxorubin]	Drug
Immunosuppresive drugs	21136913	5 ML Doxorubicin 2 MG/ML Prefilled Syringe by Pfizer	Drug
Immunosuppresive drugs	35867359	doxorubicin 2 MG/ML Injectable Solution [Kailai]	Drug
Immunosuppresive drugs	588798	Doxorubicin Injectable Solution [Adriamycin PFS]	Drug
Immunosuppresive drugs	43042524	39 ML Doxorubicin 2 MG/ML Prefilled Syringe [ADRIBLASTINE]	Drug
Immunosuppresive drugs	36280476	25 ML Doxorubicin 2 MG/ML Injectable Solution [Adriblastina] by Pfizer	Drug
Immunosuppresive drugs	35145587	Doxorubicin 10 MG [Adriacin]	Drug
Immunosuppresive drugs	42946875	Doxorubicin 2 MG/ML [DOXOCIN]	Drug
Immunosuppresive drugs	43836785	Doxorubicin 2 MG/ML Injectable Solution [Adriacept]	Drug
Immunosuppresive drugs	43736107	10 ML Doxorubicin 2 MG/ML Injectable Solution [Doxorubicin Hcl Gs-Pharma] by Enia Lipotech	Drug
Immunosuppresive drugs	21095812	Doxorubicin 10 MG Injection [Doxorubin] Box of 10 by Medac	Drug
Immunosuppresive drugs	40940405	Doxorubicin 10 MG Injectable Solution [Doxo Cell]	Drug
Immunosuppresive drugs	43286432	25 ML Doxorubicin 2 MG/ML Injection Box of 5	Drug
Immunosuppresive drugs	43163953	5 ML Doxorubicin 2 MG/ML Prefilled Syringe [DOXORUBICINE ARROW] Box of 1 by Arrow	Drug
Immunosuppresive drugs	43807952	10 ML Doxorubicin 2 MG/ML Injection [Doxorubicin Mylan]	Drug
Immunosuppresive drugs	43863892	50 ML Doxorubicin 2 MG/ML Injection [Doxorubicin Hcl Omnicare] by OmniCare	Drug
Immunosuppresive drugs	43826066	10 ML Doxorubicin 2 MG/ML Injectable Solution [Doxorubicin Hcl Phares] by ODS	Drug
Immunosuppresive drugs	21048647	5 ML Doxorubicin 2 MG/ML Prefilled Syringe Box of 1 by Alliance	Drug
Immunosuppresive drugs	41353657	5 ML Doxorubicin 2 MG/ML Injectable Solution [Ribodoxo]	Drug
Immunosuppresive drugs	44179698	Doxorubicin Injectable Suspension [Adriblastina]	Drug
Immunosuppresive drugs	43755736	60 MG Doxorubicin 0.167 MG/MG Injectable Solution	Drug
Immunosuppresive drugs	41199239	Doxorubicin 10 MG Injectable Solution [Doxorubicin R P] Box of 1 by Sanofi	Drug
Immunosuppresive drugs	35804382	R-CODOX-M (Doxil substituted)	Regimen
Immunosuppresive drugs	44198240	100 ML Doxorubicin 2 MG/ML Injectable Suspension [Onkodox] Box of 1	Drug
Immunosuppresive drugs	35805845	ChlVPP/PABIOE	Regimen
Immunosuppresive drugs	42542348	AVCF	Regimen
Immunosuppresive drugs	40737286	Doxorubicin Injectable Solution [Caelyx]	Drug
Immunosuppresive drugs	41391131	50 ML Doxorubicin 2 MG/ML Injectable Solution [Doxorubicin Hexal]	Drug
Immunosuppresive drugs	40863732	Doxorubicin Injectable Solution [DOXORUBICINE TEVA]	Drug
Immunosuppresive drugs	43533290	Injection, doxorubicin hydrochloride, liposomal, imported lipodox, 10 mg	Drug
Immunosuppresive drugs	41096560	Doxorubicin 20 MG/ML Injectable Solution [Caelyx] Box of 1	Drug
Immunosuppresive drugs	35805636	R-CHVP plus I	Regimen
Immunosuppresive drugs	21164669	Doxorubicin 2 MG/ML Injection [Caelyx]	Drug
Immunosuppresive drugs	41384828	25 ML Doxorubicin 2 MG/ML Injectable Solution [Doxorubicin Hcl Omnicare] Box of 1 by OmniCare	Drug
Immunosuppresive drugs	44196602	75 ML Doxorubicin 2 MG/ML Injectable Suspension [Doxo Cell] Box of 1	Drug
Immunosuppresive drugs	21105700	Doxorubicin 10 MG Injection [Doxorubin]	Drug
Immunosuppresive drugs	44194596	25 ML Doxorubicin 2 MG/ML Injectable Suspension [Doxo Cell] Box of 3	Drug
Immunosuppresive drugs	41363289	10 ML Doxorubicin 2 MG/ML Injectable Solution [Caelyx] Box of 1	Drug
Immunosuppresive drugs	41353094	5 ML Doxorubicin 2 MG/ML Injectable Solution [Doxorubicin Bendalis]	Drug
Immunosuppresive drugs	43825394	5 ML Doxorubicin 2 MG/ML Injection [DOXORUBICINE TEVA] by TEVA	Drug
Immunosuppresive drugs	36404292	Doxorubicin 5 MG/ML Injectable Solution Box of 1	Drug
Immunosuppresive drugs	35759165	Doxorubicin 50 MG Injectable Suspension [Doxorubicin Rapid Dis] Box of 1 by Pfizer	Drug
Immunosuppresive drugs	44194522	25 ML Doxorubicin 2 MG/ML Injectable Suspension [Urokit Doxo Cell] Box of 5	Drug
Immunosuppresive drugs	41127830	Doxorubicin 10 MG Injectable Solution [Doxorubicin Hexal]	Drug
Immunosuppresive drugs	2026573	25 ML doxorubicin 2 MG/ML Injectable Solution [ADM]	Drug
Immunosuppresive drugs	36249246	doxorubicin Injectable Solution [Adriamycin]	Drug
Immunosuppresive drugs	36888781	Doxorubicin 10 MG Injectable Suspension Box of 1	Drug
Immunosuppresive drugs	41190440	Doxorubicin 2 MG/ML Injectable Solution [Doxorubicin Bendalis]	Drug
Immunosuppresive drugs	43584595	Doxorubicin 2 MG/ML Injectable Solution [Doxorubicin Hcl Vitane] Box of 5	Drug
Immunosuppresive drugs	44194613	25 ML Doxorubicin 2 MG/ML Injectable Suspension Box of 100	Drug
Immunosuppresive drugs	35806092	VcR-CVAD	Regimen
Immunosuppresive drugs	43773601	50 ML Doxorubicin 2 MG/ML Injectable Solution [Doxiricin]	Drug
Immunosuppresive drugs	35783436	25 ML Doxorubicin 2 MG/ML Injectable Solution [Doxorubin] by Medac	Drug
Immunosuppresive drugs	41159328	Doxorubicin 2 MG/ML Injectable Solution [Doxo Cell] Box of 1	Drug
Immunosuppresive drugs	36895863	25 ML Doxorubicin 2 MG/ML Prefilled Syringe [Caelyx]	Drug
Immunosuppresive drugs	35804072	Hyper-CVAD and Dasatinib	Regimen
Immunosuppresive drugs	43136380	Doxorubicin 2 MG/ML [DOXORUBICINE ARROW]	Drug
Immunosuppresive drugs	35806470	MAPIE	Regimen
Immunosuppresive drugs	21046833	Doxorubicin 50 MG Injection [Myocet] by TEVA	Drug
Immunosuppresive drugs	44192061	5 ML Doxorubicin 2 MG/ML Injectable Suspension [Doxorubicin Aurobindo]	Drug
Immunosuppresive drugs	41365479	10 ML Doxorubicin 2 MG/ML Injectable Solution [Doxorubicin Hcl Ods]	Drug
Immunosuppresive drugs	21036931	Doxorubicin 10 MG Injection by Hospira	Drug
Immunosuppresive drugs	21166280	2 ML Doxorubicin 5 MG/ML Prefilled Syringe Box of 1	Drug
Immunosuppresive drugs	43645462	5 ML Doxorubicin 2 MG/ML Injectable Solution [Doxorubicin Hcl Phares] by Temmler	Drug
Immunosuppresive drugs	43699481	5 ML Doxorubicin 2 MG/ML Injection Box of 10	Drug
Immunosuppresive drugs	44166275	Doxorubicin 2 MG/ML Injectable Suspension [Adricept]	Drug
Immunosuppresive drugs	44192475	10 ML Doxorubicin 2 MG/ML Injectable Suspension [Doxorubicin Hcl Ods] Box of 1	Drug
Immunosuppresive drugs	40909133	Doxorubicin 2 MG/ML Injectable Solution [DOXORUBICINE ACCORD]	Drug
Immunosuppresive drugs	43818610	Doxorubicin 2 MG/ML Injectable Solution [Adrimedac] Box of 5	Drug
Immunosuppresive drugs	35750821	Doxorubicin 50 MG Injectable Suspension Box of 1 by A A H	Drug
Immunosuppresive drugs	35804226	AT (Taxol)	Regimen
Immunosuppresive drugs	43136381	Doxorubicin 1.28 MG/ML Prefilled Syringe [ADRIBLASTINE] Box of 1	Drug
Immunosuppresive drugs	21125091	Doxorubicin 10 MG Injection by Alliance	Drug
Immunosuppresive drugs	21098085	25 ML Doxorubicin 2 MG/ML Prefilled Syringe [Doxorubin] Box of 1	Drug
Immunosuppresive drugs	44192511	10 ML Doxorubicin 2 MG/ML Injectable Suspension [DOXORUBICINE TEVA] Box of 1 by TEVA	Drug
Immunosuppresive drugs	43620624	Doxorubicin 2 MG/ML Injectable Solution [Doxorubicin Hcl Phares] Box of 5	Drug
Immunosuppresive drugs	35806968	MAID	Regimen
Immunosuppresive drugs	35805446	EVAIA	Regimen
Immunosuppresive drugs	44170004	Doxorubicin 2 MG/ML Injectable Suspension [Doxorubicin Hexal]	Drug
Immunosuppresive drugs	21095809	Doxorubicin 10 MG Injection Box of 1 by Hospira	Drug
Immunosuppresive drugs	41235236	Doxorubicin 2 MG/ML [Adricept]	Drug
Immunosuppresive drugs	40909131	Doxorubicin 2 MG/ML Injectable Solution [Doxorubicin Hcl Omnicare]	Drug
Immunosuppresive drugs	43646193	10 ML Doxorubicin 2 MG/ML Injection [DOXORUBICINE TEVA]	Drug
Immunosuppresive drugs	41403985	75 ML Doxorubicin 2 MG/ML Injectable Solution [ADRIBLASTINE] Box of 20	Drug
Immunosuppresive drugs	41384016	25 ML Doxorubicin 2 MG/ML Injectable Solution [Adriblastina] Box of 6	Drug
Immunosuppresive drugs	21058548	10 ML Doxorubicin 2 MG/ML Injection [Caelyx] Box of 1 by Janssen	Drug
Immunosuppresive drugs	40714937	10 ML Doxorubicin 2 MG/ML Injectable Solution [Caelyx] Box of 1 by Janssen	Drug
Immunosuppresive drugs	43040394	5 ML Doxorubicin 2 MG/ML Prefilled Syringe by Eurogenerics	Drug
Immunosuppresive drugs	35793883	22.4 ML Doxorubicin 2 MG/ML Injectable Solution Box of 10	Drug
Immunosuppresive drugs	43518601	10 ML Doxorubicin 2 MG/ML Injectable Solution by Novotech	Drug
Immunosuppresive drugs	44170007	Doxorubicin 2 MG/ML Injectable Suspension [DOXORUBICINE ACCORD] Box of 1	Drug
Immunosuppresive drugs	44192715	10 ML Doxorubicin 2 MG/ML Injectable Solution [Caelyx] Box of 1 by Merck	Drug
Immunosuppresive drugs	44175923	Doxorubicin Injectable Suspension [Doxorubicin Hcl Oncotrade]	Drug
Immunosuppresive drugs	43721445	100 ML Doxorubicin 2 MG/ML Injectable Solution [Doxorubicin Hcl Gs-Pharma]	Drug
Immunosuppresive drugs	43175572	25 ML Doxorubicin 2 MG/ML Prefilled Syringe [DOXORUBICINE TEVA] Box of 1	Drug
Immunosuppresive drugs	35805862	Doxorubicin and Lomustine	Regimen
Immunosuppresive drugs	35102012	R-CHOP-14 (Prednisolone)	Regimen
Immunosuppresive drugs	35780929	5 ML Doxorubicin 2 MG/ML Injectable Solution by Alliance	Drug
Immunosuppresive drugs	40827084	Doxorubicin 20 MG/ML	Drug
Immunosuppresive drugs	43185976	8 ML Doxorubicin 1.25 MG/ML Prefilled Syringe [ADRIBLASTINE]	Drug
Immunosuppresive drugs	43728627	Doxorubicin 0.167 MG/ML Injectable Solution [Ribodoxo] Box of 10	Drug
Immunosuppresive drugs	35805818	OEPA	Regimen
Immunosuppresive drugs	36892739	Doxorubicin 10 MG Injectable Suspension	Drug
Immunosuppresive drugs	44176359	Doxorubicin 2 MG/ML Injectable Suspension Box of 5	Drug
Immunosuppresive drugs	44173736	Doxorubicin 2 MG/ML Injectable Suspension [Doxo Ebewe] Box of 1	Drug
Immunosuppresive drugs	35804208	ddAC	Regimen
Immunosuppresive drugs	41148955	Doxorubicin 10 MG Injectable Solution Box of 5	Drug
Immunosuppresive drugs	41002783	Doxorubicin 2 MG/ML Injectable Solution [ADRIBLASTINE] Box of 1	Drug
Immunosuppresive drugs	41421288	100 ML Doxorubicin 2 MG/ML Injectable Solution [Doxorubicin Actavis] Box of 1	Drug
Immunosuppresive drugs	36779159	50 ML Doxorubicin 2 MG/ML Injectable Solution [DOXORUBICINE ACCORD] Box of 1	Drug
Immunosuppresive drugs	35804087	Cyclophosphamide, Doxorubicin, L-Asparaginase, Vincristine, Prednisolone	Regimen
Immunosuppresive drugs	41356831	5 ML Doxorubicin 2 MG/ML Injectable Solution [Doxo Ebewe] Box of 1	Drug
Immunosuppresive drugs	35780580	5 ML Doxorubicin 2 MG/ML Injectable Solution by Accord	Drug
Immunosuppresive drugs	21138031	2.5 ML Doxorubicin 2 MG/ML Injection Box of 1	Drug
Immunosuppresive drugs	43208341	25 ML Doxorubicin 2 MG/ML Prefilled Syringe [DOXORUBICINE ACCORD] Box of 1 by Accord	Drug
Immunosuppresive drugs	43291496	5 ML Doxorubicin 2 MG/ML Injection by Dbl	Drug
Immunosuppresive drugs	44037703	Doxorubicin 10 MG Injectable Suspension by David Bull	Drug
Immunosuppresive drugs	21174405	Doxorubicin 50 MG Injection Box of 10	Drug
Immunosuppresive drugs	35804148	MVAC, dose-dense	Regimen
Immunosuppresive drugs	36408867	Doxorubicin 5 MG/ML Injectable Solution	Drug
Immunosuppresive drugs	44194566	25 ML Doxorubicin 2 MG/ML Injectable Suspension [Onkodox] Box of 1	Drug
Immunosuppresive drugs	35806329	Hyper-CVAD	Regimen
Immunosuppresive drugs	41423304	100 ML Doxorubicin 2 MG/ML Injectable Solution [Adrimedac] Box of 1 by Medac	Drug
Immunosuppresive drugs	43191346	Doxorubicin 1.67 MG/ML Prefilled Syringe [ADRIBLASTINE] Box of 1	Drug
Immunosuppresive drugs	21039228	25 ML Doxorubicin 2 MG/ML Prefilled Syringe by A A H	Drug
Immunosuppresive drugs	41352070	5 ML Doxorubicin 2 MG/ML Injectable Solution [Adrimedac] Box of 1	Drug
Immunosuppresive drugs	44192261	5 ML Doxorubicin 2 MG/ML Injectable Suspension [ADRIBLASTINE] Box of 1 by Pfizer	Drug
Immunosuppresive drugs	41356286	5 ML Doxorubicin 2 MG/ML Injectable Solution [Doxorubicin Bendalis] Box of 1	Drug
Immunosuppresive drugs	41370808	10 ML Doxorubicin 2 MG/ML Injectable Suspension [Caelyx] Box of 1	Drug
Immunosuppresive drugs	43147317	Doxorubicin 50 MG Injectable Suspension [ADRIBLASTINE] Box of 1 by Pfizer	Drug
Immunosuppresive drugs	43667828	100 ML Doxorubicin 2 MG/ML Injectable Solution [Doxorubicin Hcl Oncotrade] Box of 5 by Profusio	Drug
Immunosuppresive drugs	40846974	Doxorubicin 10 MG Injectable Suspension [Doxorubicin R P]	Drug
Immunosuppresive drugs	43836783	Doxorubicin 2 MG/ML Injection [Doxorubicin Aurobindo]	Drug
Immunosuppresive drugs	35804371	R-COPADM	Regimen
Immunosuppresive drugs	21029983	100 ML Doxorubicin 2 MG/ML Prefilled Syringe by Alliance	Drug
Immunosuppresive drugs	2062393	doxorubicin 10 MG Injection [AD MYCIN] by Boryung	Drug
Immunosuppresive drugs	43843421	5 ML Doxorubicin 2 MG/ML Injectable Solution [Doxorubicin Hcl Oncotrade] Box of 5 by Profusio	Drug
Immunosuppresive drugs	43631647	100 ML Doxorubicin 2 MG/ML Injectable Solution [Doxorubicin Hcl Gs-Pharma] Box of 5	Drug
Immunosuppresive drugs	43800491	Doxorubicin Injection [Doxorubicin Hexal]	Drug
Immunosuppresive drugs	35766673	Doxorubicin 10 MG Injectable Suspension [Doxorubicin Rapid Dis]	Drug
Immunosuppresive drugs	43772021	10 ML Doxorubicin 2 MG/ML Injectable Solution [Doxiricin] by Medicopharm	Drug
Immunosuppresive drugs	43602617	Doxorubicin 0.157 MG/MG [Doxorubicin Aurobindo]	Drug
Immunosuppresive drugs	44181200	Doxorubicin 2 MG/ML Injectable Suspension [DOXORUBICINE ACCORD]	Drug
Immunosuppresive drugs	21177265	100 ML Doxorubicin 2 MG/ML Prefilled Syringe by A A H	Drug
Immunosuppresive drugs	35806965	Doxorubicin and Ifosfamide	Regimen
Immunosuppresive drugs	35805102	MACOP-B	Regimen
Immunosuppresive drugs	35793887	22.4 ML Doxorubicin 2 MG/ML Injection Box of 10	Drug
Immunosuppresive drugs	36895618	10 ML Doxorubicin 2 MG/ML Prefilled Syringe	Drug
Immunosuppresive drugs	41110307	Doxorubicin 2 MG/ML [Urokit Doxo Cell]	Drug
Immunosuppresive drugs	44191667	5 ML Doxorubicin 2 MG/ML Injectable Suspension [ADRIBLASTINE] Box of 100	Drug
Immunosuppresive drugs	35806467	MA	Regimen
Immunosuppresive drugs	35896487	10 ML doxorubicin 2 MG/ML Injectable Solution [Caelyx] by Originalis B.V.	Drug
Immunosuppresive drugs	41190439	Doxorubicin 2 MG/ML Injectable Solution [Onkodox] Box of 1	Drug
Immunosuppresive drugs	44193102	10 ML Doxorubicin 2 MG/ML Injectable Suspension [ADRIBLASTINE] Box of 6 by Pfizer	Drug
Immunosuppresive drugs	35101978	ddAC-T	Regimen
Immunosuppresive drugs	41415231	100 ML Doxorubicin 2 MG/ML Injectable Solution [DOXORUBICINE TEVA] Box of 1	Drug
Immunosuppresive drugs	35805803	eBEACOPP	Regimen
Immunosuppresive drugs	43638740	Doxorubicin 2 MG/ML Injectable Solution Box of 20	Drug
Immunosuppresive drugs	43142492	39 ML Doxorubicin 1.28 MG/ML Prefilled Syringe Box of 1	Drug
Immunosuppresive drugs	40243759	doxorubicin hydrochloride 2 MG/ML Injectable Solution	Drug
Immunosuppresive drugs	43827856	75 ML Doxorubicin 2 MG/ML Injectable Solution [Doxorubicin Hcl Phares] by ODS	Drug
Immunosuppresive drugs	43735438	5 ML Doxorubicin 2 MG/ML Injectable Solution [Doxiricin] Box of 5	Drug
Immunosuppresive drugs	35806472	MAPI	Regimen
Immunosuppresive drugs	43811526	100 ML Doxorubicin 2 MG/ML Injectable Solution [Adrimedac] Box of 5 by Medac	Drug
Immunosuppresive drugs	44170013	Doxorubicin 2 MG/ML Injectable Suspension [Adriacept] Box of 1	Drug
Immunosuppresive drugs	35805089	CCOP	Regimen
Immunosuppresive drugs	44076563	Doxorubicin 50 MG Injectable Suspension [Adriamycin RDF] by Pfizer	Drug
Immunosuppresive drugs	43638736	Doxorubicin Injectable Solution [Doxorubicin Hcl Phares]	Drug
Immunosuppresive drugs	35763356	Doxorubicin 10 MG Injectable Solution Box of 1 by Alliance	Drug
Immunosuppresive drugs	44191862	5 ML Doxorubicin 2 MG/ML Injectable Suspension [DOXORUBICINE TEVA] Box of 1	Drug
Immunosuppresive drugs	36280439	25 ML Doxorubicin 2 MG/ML Injectable Solution [DOXORUBICINE ACCORD] by Accord	Drug
Immunosuppresive drugs	35805094	CHOP-B	Regimen
Immunosuppresive drugs	44198023	100 ML Doxorubicin 2 MG/ML Injectable Suspension [DOXORUBICINE TEVA]	Drug
Immunosuppresive drugs	44194557	25 ML Doxorubicin 2 MG/ML Injectable Suspension [Adriacept] Box of 5 by PharmaCept	Drug
Immunosuppresive drugs	43844149	10 ML Doxorubicin 2 MG/ML Injection [DOXORUBICINE ACCORD] by Accord	Drug
Immunosuppresive drugs	41384826	25 ML Doxorubicin 2 MG/ML Injectable Suspension [Caelyx] Box of 1 by Merck	Drug
Immunosuppresive drugs	35805092	CHOP Modified	Regimen
Immunosuppresive drugs	44194641	25 ML Doxorubicin 2 MG/ML Injectable Suspension [Doxorubicin Hexal] Box of 1	Drug
Immunosuppresive drugs	35787004	100 ML Doxorubicin 2 MG/ML Injectable Solution by Alliance	Drug
Immunosuppresive drugs	44197899	100 ML Doxorubicin 2 MG/ML Injectable Suspension [Onkodox]	Drug
Immunosuppresive drugs	912226	EAP	Regimen
Immunosuppresive drugs	35767477	Doxorubicin 50 MG Injectable Solution by A A H	Drug
Immunosuppresive drugs	41384012	25 ML Doxorubicin 2 MG/ML Injectable Solution [Doxorubicin Hexal] Box of 1	Drug
Immunosuppresive drugs	21147783	100 ML Doxorubicin 2 MG/ML Prefilled Syringe Box of 1	Drug
Immunosuppresive drugs	40860501	Doxorubicin 10 MG [Doxorubicin Hexal]	Drug
Immunosuppresive drugs	43208970	100 ML Doxorubicin 2 MG/ML Prefilled Syringe [DOXORUBICINE ARROW]	Drug
Immunosuppresive drugs	35793937	27.3 ML Doxorubicin 2 MG/ML Injectable Solution Box of 10	Drug
Immunosuppresive drugs	35783385	25 ML Doxorubicin 2 MG/ML Injectable Solution Box of 1 by A A H	Drug
Immunosuppresive drugs	44192912	10 ML Doxorubicin 2 MG/ML Injectable Suspension [Caelyx] Box of 1 by Medicopharm	Drug
Immunosuppresive drugs	44194479	25 ML Doxorubicin 2 MG/ML Injectable Solution [Caelyx] Box of 1 by Kohlpharma	Drug
Immunosuppresive drugs	43208343	25 ML Doxorubicin 2 MG/ML Prefilled Syringe [DOXORUBICINE EG]	Drug
Immunosuppresive drugs	2062395	doxorubicin 10 MG [AD MYCIN]	Drug
Immunosuppresive drugs	44191668	5 ML Doxorubicin 2 MG/ML Injectable Suspension [ADRIBLASTINE] Box of 20	Drug
Immunosuppresive drugs	35159319	Doxorubicin 2 MG/ML Injectable Solution [Doxil]	Drug
Immunosuppresive drugs	43692691	Doxorubicin 0.167 MG/MG Injectable Solution [Ribodoxo]	Drug
Immunosuppresive drugs	35805820	OPPA	Regimen
Immunosuppresive drugs	21137903	100 ML Doxorubicin 2 MG/ML Prefilled Syringe Box of 1 by Hameln	Drug
Immunosuppresive drugs	42658383	10 ML doxorubicin liposome 2 MG/ML Intravenous Suspension [Caelyx] by Janssen	Drug
Immunosuppresive drugs	43836784	Doxorubicin 2 MG/ML Injection [DOXORUBICINE ACCORD]	Drug
Immunosuppresive drugs	41359235	5 ML Doxorubicin 2 MG/ML Injectable Solution [Doxorubicin Hexal] Box of 1 by Novartis	Drug
Immunosuppresive drugs	43861593	5 ML Doxorubicin 2 MG/ML Injection [Doxorubicin Aurobindo] by Actavis	Drug
Immunosuppresive drugs	42946874	Doxorubicin 2 MG/ML [ADM]	Drug
Immunosuppresive drugs	43826842	25 ML Doxorubicin 0.167 MG/ML Injectable Solution [Ribodoxo] Box of 10 by Hikma	Drug
Immunosuppresive drugs	35759163	Doxorubicin 10 MG Injectable Suspension by A A H	Drug
Immunosuppresive drugs	35787174	100 ML Doxorubicin 2 MG/ML Injectable Solution Box of 1 by TEVA	Drug
Immunosuppresive drugs	43844151	10 ML Doxorubicin 2 MG/ML Injectable Solution [Doxorubicin Hcl Gs-Pharma]	Drug
Immunosuppresive drugs	35804383	R-CODOX-M/R-IVAC (Doxil substituted)	Regimen
Immunosuppresive drugs	35805804	AVD	Regimen
Immunosuppresive drugs	44193076	10 ML Doxorubicin 2 MG/ML Injectable Suspension [Doxorubicin Actavis] Box of 1	Drug
Immunosuppresive drugs	43710624	Doxorubicin 2 MG/ML Injectable Solution [Adriacept] Box of 2	Drug
Immunosuppresive drugs	43701075	25 ML Doxorubicin 2 MG/ML Injection [Doxorubicin Aurobindo] by Actavis	Drug
Immunosuppresive drugs	35805100	HOP	Regimen
Immunosuppresive drugs	35767476	Doxorubicin 50 MG Injectable Suspension Box of 1 by Hospira	Drug
Immunosuppresive drugs	21135012	Doxorubicin 10 MG Injection [Doxorubicin Rapid Dis] Box of 1 by Pfizer	Drug
Immunosuppresive drugs	35805044	R-miniCHOP	Regimen
Immunosuppresive drugs	41190441	Doxorubicin 2 MG/ML Injectable Solution [Doxo Ebewe] Box of 1	Drug
Immunosuppresive drugs	36887986	Doxorubicin 1.25 MG/ML Prefilled Syringe [ADRIBLASTINE]	Drug
Immunosuppresive drugs	43772841	25 ML Doxorubicin 2 MG/ML Injection [Doxorubicin Aurobindo]	Drug
Immunosuppresive drugs	912258	CODE	Regimen
Immunosuppresive drugs	21078477	25 ML Doxorubicin 2 MG/ML Prefilled Syringe Box of 1 by Medac	Drug
Immunosuppresive drugs	43710627	Doxorubicin 0.167 MG/ML Injectable Solution Box of 5	Drug
Immunosuppresive drugs	43715930	1 ML Doxorubicin 2 MG/ML Injectable Solution [Doxorubicin Hcl Vitane] by Vitane	Drug
Immunosuppresive drugs	43818613	Doxorubicin 2 MG/ML Injectable Solution [Doxorubicin Hcl Gs-Pharma]	Drug
Immunosuppresive drugs	43753236	5 ML Doxorubicin 2 MG/ML Injectable Solution [Axidoxo] Box of 5 by CSL	Drug
Immunosuppresive drugs	2026579	25 ML doxorubicin 2 MG/ML Injectable Solution [ILDONG ADRIAMYCIN PFS] by Ildong	Drug
Immunosuppresive drugs	43625987	1 ML Doxorubicin 2 MG/ML Injectable Solution [Doxorubicin Hcl Phares] by Bhardwaj	Drug
Immunosuppresive drugs	44192327	5 ML Doxorubicin 2 MG/ML Injectable Suspension [Adrimedac] Box of 1	Drug
Immunosuppresive drugs	35805656	COPA	Regimen
Immunosuppresive drugs	41283523	Doxorubicin 10 MG Injectable Suspension [Doxo Cell]	Drug
Immunosuppresive drugs	43147312	Doxorubicin Prefilled Syringe [ADRIBLASTINE]	Drug
Immunosuppresive drugs	40922736	Doxorubicin 20 MG/ML [Caelyx]	Drug
Immunosuppresive drugs	35750035	Doxorubicin 50 MG Injectable Solution [Doxorubicin Rapid Dis] Box of 1	Drug
Immunosuppresive drugs	21107554	5 ML Doxorubicin 2 MG/ML Prefilled Syringe by A A H	Drug
Immunosuppresive drugs	40909140	Doxorubicin 50 MG Injectable Suspension [Doxorubicin Hexal]	Drug
Immunosuppresive drugs	44196697	75 ML Doxorubicin 2 MG/ML Injectable Suspension [ADRIBLASTINE] Box of 10	Drug
Immunosuppresive drugs	40737284	Doxorubicin 50 MG Injectable Solution Box of 1 by Pfizer	Drug
Immunosuppresive drugs	43258953	10 ML Doxorubicin 2 MG/ML Injection by Novotech	Drug
Immunosuppresive drugs	41425555	100 ML Doxorubicin 2 MG/ML Injectable Solution [Onkodox]	Drug
Immunosuppresive drugs	1592409	doxorubicin hydrochloride 20 MG	Drug
Immunosuppresive drugs	40909136	Doxorubicin 2 MG/ML Injectable Solution [ADRIBLASTINE] Box of 2	Drug
Immunosuppresive drugs	40985136	Doxorubicin 10 MG [Doxorubicin Actavis]	Drug
Immunosuppresive drugs	41096566	Doxorubicin 2 MG/ML Injectable Solution [Adriblastina] Box of 1	Drug
Immunosuppresive drugs	41360103	5 ML Doxorubicin 2 MG/ML Injectable Solution [Doxorubicin R P]	Drug
Immunosuppresive drugs	43663630	5 ML Doxorubicin 2 MG/ML Injectable Solution [Doxorubicin Hcl Phares] Box of 5 by Pharma Resources	Drug
Immunosuppresive drugs	41420049	100 ML Doxorubicin 2 MG/ML Injectable Solution Box of 1	Drug
Immunosuppresive drugs	21164668	Doxorubicin 50 MG Injection [Doxorubin] Box of 10 by Medac	Drug
Immunosuppresive drugs	42629349	doxorubicin hydrochloride 10 MG	Drug
Immunosuppresive drugs	43665910	50 ML Doxorubicin 2 MG/ML Injection [Doxorubicin Hcl Omnicare]	Drug
Immunosuppresive drugs	43611826	75 ML Doxorubicin 2 MG/ML Injectable Solution [Doxorubicin Hcl Vitane]	Drug
Immunosuppresive drugs	43854699	Doxorubicin 2 MG/ML [Doxorubicin Hexal]	Drug
Immunosuppresive drugs	35806354	Carmustine and Doxorubicin	Regimen
Immunosuppresive drugs	36249239	doxorubicin hydrochloride 2 MG/ML [Adriamycin]	Drug
Immunosuppresive drugs	43736906	25 ML Doxorubicin 2 MG/ML Injectable Solution [Adriacept] Box of 20	Drug
Immunosuppresive drugs	44192981	10 ML Doxorubicin 2 MG/ML Injectable Suspension [Doxorubicin Hcl Ods]	Drug
Immunosuppresive drugs	40821844	Doxorubicin 2 MG/ML Injectable Solution [Doxorubicin R P]	Drug
Immunosuppresive drugs	35781282	5 ML Doxorubicin 2 MG/ML Injectable Solution [Doxorubin] by Medac	Drug
Immunosuppresive drugs	40940410	Doxorubicin 50 MG Injectable Solution [Doxo Cell]	Drug
Immunosuppresive drugs	44197751	100 ML Doxorubicin 2 MG/ML Injectable Suspension	Drug
Immunosuppresive drugs	43775467	100 ML Doxorubicin 2 MG/ML Injectable Solution [Doxorubicin Hcl Oncotrade] Box of 5	Drug
Immunosuppresive drugs	43644215	1 ML Doxorubicin 2 MG/ML Injectable Solution [Doxorubicin Hcl Hikma] by Hikma	Drug
Immunosuppresive drugs	21127423	25 ML Doxorubicin 2 MG/ML Prefilled Syringe Box of 1	Drug
Immunosuppresive drugs	35783416	25 ML Doxorubicin 2 MG/ML Injectable Solution by Alliance	Drug
Immunosuppresive drugs	35803529	Cytarabine, Doxorubicin, Vincristine, Prednisolone	Regimen
Immunosuppresive drugs	35806980	Doxorubicin, L-asparaginase, Mercaptopurine, Methotrexate, Vincristine, Prednisone	Regimen
Immunosuppresive drugs	43592066	10 ML Doxorubicin 2 MG/ML Injectable Solution [Doxorubicin Hcl Phares] Box of 5 by Heumann	Drug
Immunosuppresive drugs	41384361	25 ML Doxorubicin 2 MG/ML Injectable Solution [Doxorubicin Hexal] Box of 1 by Novartis	Drug
Immunosuppresive drugs	43656851	Doxorubicin 2 MG/ML [Doxorubicin Mylan]	Drug
Immunosuppresive drugs	40829259	Doxorubicin 2 MG/ML [Doxorubicin Actavis]	Drug
Immunosuppresive drugs	44786607	Injection, doxorubicin hydrochloride, liposomal, not otherwise specified, 10 mg	Drug
Immunosuppresive drugs	43042521	39 ML Doxorubicin 2 MG/ML Injectable Solution [ADRIBLASTINE]	Drug
Immunosuppresive drugs	35770986	Doxorubicin 50 MG Injectable Suspension [Doxorubin] Box of 10	Drug
Immunosuppresive drugs	41384595	25 ML Doxorubicin 2 MG/ML Topical Solution	Drug
Immunosuppresive drugs	44166273	Doxorubicin 2 MG/ML Injectable Suspension [Doxorubicin Aurobindo] Box of 1	Drug
Immunosuppresive drugs	43175571	25 ML Doxorubicin 2 MG/ML Prefilled Syringe [DOXORUBICINE EG] Box of 1	Drug
Immunosuppresive drugs	35803697	CHOEP-14	Regimen
Immunosuppresive drugs	43664364	10 ML Doxorubicin 2 MG/ML Injection [Doxorubicin Hcl Omnicare] Box of 10 by OmniCare	Drug
Immunosuppresive drugs	36261676	doxorubicin liposome 2 MG/ML [Caelyx]	Drug
Immunosuppresive drugs	43176180	100 ML Doxorubicin 2 MG/ML Prefilled Syringe [DOXORUBICINE TEVA] Box of 1	Drug
Immunosuppresive drugs	41159332	Doxorubicin 50 MG Injectable Solution [Doxorubicin Actavis]	Drug
Immunosuppresive drugs	43751934	1 ML Doxorubicin 2 MG/ML Injectable Solution [Doxorubicin Hcl Gs-Pharma]	Drug
Immunosuppresive drugs	43844147	10 ML Doxorubicin 2 MG/ML Injection [Doxorubicin Hcl Omnicare]	Drug
Immunosuppresive drugs	43824005	1 ML Doxorubicin 2 MG/ML Injection	Drug
Immunosuppresive drugs	43847591	100 ML Doxorubicin 2 MG/ML Injectable Solution [Doxorubicin Hcl Phares] Box of 5 by Temmler	Drug
Immunosuppresive drugs	43609998	10 ML Doxorubicin 2 MG/ML Injectable Solution [Axidoxo] by CSL	Drug
Immunosuppresive drugs	44162457	Doxorubicin 2 MG/ML Injectable Suspension [Doxorubicin Hcl Ods] Box of 1	Drug
Immunosuppresive drugs	35780578	5 ML Doxorubicin 2 MG/ML Injectable Solution [Doxorubin] Box of 1 by Medac	Drug
Immunosuppresive drugs	43746543	Doxorubicin Injectable Solution [Adriacept]	Drug
Immunosuppresive drugs	2062391	doxorubicin 10 MG Injection [ILDONG ADRIAMYCIN RDF] by Ildong	Drug
Immunosuppresive drugs	44192154	5 ML Doxorubicin 2 MG/ML Injectable Suspension [Doxorubicin Hexal] Box of 5	Drug
Immunosuppresive drugs	43584594	Doxorubicin 2 MG/ML [Doxorubicin Hcl Oncotrade]	Drug
Immunosuppresive drugs	41252601	Doxorubicin 2 MG/ML Injectable Solution [ADRIBLASTINE] Box of 10	Drug
Immunosuppresive drugs	36883924	Doxorubicin 2 MG/ML Injectable Solution Box of 10	Drug
Immunosuppresive drugs	40846982	Doxorubicin 50 MG Injectable Suspension [Doxo Cell]	Drug
Immunosuppresive drugs	2026572	25 ML doxorubicin 2 MG/ML Injectable Suspension [Caelyx]	Drug
Immunosuppresive drugs	40713325	50 ML Doxorubicin 2 MG/ML Injectable Solution by Seacross	Drug
Immunosuppresive drugs	44187160	Doxorubicin Injectable Suspension [Adrimedac]	Drug
Immunosuppresive drugs	44170012	Doxorubicin 2 MG/ML Injectable Suspension [ADRIBLASTINE] Box of 1	Drug
Immunosuppresive drugs	43629689	50 ML Doxorubicin 2 MG/ML Injection [Doxorubicin Nc] by Hexal	Drug
Immunosuppresive drugs	21058789	25 ML Doxorubicin 2 MG/ML Injection [Caelyx] by Janssen	Drug
Immunosuppresive drugs	35806954	CDE	Regimen
Immunosuppresive drugs	44184936	Doxorubicin 2 MG/ML Injectable Suspension [Doxorubicin Aurobindo]	Drug
Immunosuppresive drugs	42542351	CAV and RT	Regimen
Immunosuppresive drugs	43158508	Doxorubicin 10 MG [ADRIBLASTINE]	Drug
Immunosuppresive drugs	21105699	Doxorubicin 10 MG Injection Box of 1	Drug
Immunosuppresive drugs	41384731	25 ML Doxorubicin 2 MG/ML Injectable Solution Box of 5 by Azupharma	Drug
Immunosuppresive drugs	36410122	2 ML Doxorubicin 5 MG/ML Injectable Solution Box of 1	Drug
Immunosuppresive drugs	41384755	25 ML Doxorubicin 2 MG/ML Injectable Solution Box of 1	Drug
Immunosuppresive drugs	21048804	10 ML Doxorubicin 2 MG/ML Injection [Caelyx]	Drug
Immunosuppresive drugs	43782626	Doxorubicin Injectable Solution [Doxorubicin Hcl Gs-Pharma]	Drug
Immunosuppresive drugs	41221596	Doxorubicin 20 MG/ML Injectable Solution [Doxorubicin Hcl Ods] Box of 1	Drug
Immunosuppresive drugs	43286132	5 ML Doxorubicin 2 MG/ML Injection by Mayne	Drug
Immunosuppresive drugs	41384013	25 ML Doxorubicin 2 MG/ML Injectable Solution [Doxorubicin Hcl Ods] Box of 1	Drug
Immunosuppresive drugs	44027151	Doxorubicin 150 MG	Drug
Immunosuppresive drugs	35805826	COPP/ABVD	Regimen
Immunosuppresive drugs	43518461	5 ML Doxorubicin 2 MG/ML Injectable Solution by Dbl	Drug
Immunosuppresive drugs	35803594	mLSG15	Regimen
Immunosuppresive drugs	35805112	VACOP-B	Regimen
Immunosuppresive drugs	43791622	75 ML Doxorubicin 2 MG/ML Injectable Solution [Doxorubicin Hcl Phares] Box of 5	Drug
Immunosuppresive drugs	44196654	75 ML Doxorubicin 2 MG/ML Injectable Suspension Box of 10	Drug
Immunosuppresive drugs	43854696	Doxorubicin Injection [Doxorubicin Nc]	Drug
Immunosuppresive drugs	41352867	5 ML Doxorubicin 20 MG/ML Injectable Solution	Drug
Immunosuppresive drugs	36883157	Doxorubicin 2 MG/ML Prefilled Syringe [Caelyx]	Drug
Immunosuppresive drugs	41373302	10 ML Doxorubicin 2 MG/ML Injectable Solution [ADRIBLASTINE] Box of 6 by Pfizer	Drug
Immunosuppresive drugs	35806953	CAV/PE	Regimen
Immunosuppresive drugs	35742441	Doxorubicin 50 MG Injectable Solution by Alliance	Drug
Immunosuppresive drugs	43703683	100 ML Doxorubicin 2 MG/ML Injection [DOXORUBICINE ACCORD]	Drug
Immunosuppresive drugs	21058787	25 ML Doxorubicin 2 MG/ML Prefilled Syringe by TEVA	Drug
Immunosuppresive drugs	36280638	50 ML Doxorubicin 2 MG/ML Injectable Solution [DOXORUBICINE ACCORD]	Drug
Immunosuppresive drugs	43169382	Doxorubicin 1.67 MG/ML Prefilled Syringe	Drug
Immunosuppresive drugs	44191860	5 ML Doxorubicin 2 MG/ML Injectable Suspension [Doxorubicin Hexal] Box of 1	Drug
Immunosuppresive drugs	43519561	100 ML Doxorubicin 2 MG/ML Injectable Solution [Adriamycin]	Drug
Immunosuppresive drugs	21058547	10 ML Doxorubicin 2 MG/ML Injection Box of 1	Drug
Immunosuppresive drugs	43647052	25 ML Doxorubicin 2 MG/ML Injectable Solution [Doxorubicin Hcl Oncotrade]	Drug
Immunosuppresive drugs	21144911	Doxorubicin Injection [Myocet]	Drug
Immunosuppresive drugs	42946877	Doxorubicin 50 MG Injection [ILDONG ADRIAMYCIN RDF]	Drug
Immunosuppresive drugs	43753235	5 ML Doxorubicin 2 MG/ML Injectable Solution [Axidoxo] by CSL	Drug
Immunosuppresive drugs	43847587	100 ML Doxorubicin 2 MG/ML Injection [Doxorubicin Hexal]	Drug
Immunosuppresive drugs	21069771	27.5 ML Doxorubicin 2 MG/ML Injection Box of 1	Drug
Immunosuppresive drugs	35750034	Doxorubicin 10 MG Injectable Solution [Doxorubin]	Drug
Immunosuppresive drugs	1592410	doxorubicin hydrochloride 20 MG Injection	Drug
Immunosuppresive drugs	40940408	Doxorubicin 50 MG Injectable Solution [Doxorubicin R P]	Drug
Immunosuppresive drugs	44191861	5 ML Doxorubicin 2 MG/ML Injectable Suspension [Doxorubicin Hexal]	Drug
Immunosuppresive drugs	35144956	Doxorubicin 50 MG [Adriacin]	Drug
Immunosuppresive drugs	35805033	R-MegaCHOP-14	Regimen
Immunosuppresive drugs	43275326	5 ML Doxorubicin 2 MG/ML Injection by Novotech	Drug
Immunosuppresive drugs	40737278	Doxorubicin 10 MG Injectable Solution Box of 1 by Pfizer	Drug
Immunosuppresive drugs	41419569	100 ML Doxorubicin 2 MG/ML Injectable Solution [DOXORUBICINE ACCORD] Box of 1	Drug
Immunosuppresive drugs	41384241	25 ML Doxorubicin 2 MG/ML Injectable Solution Box of 1 by Azupharma	Drug
Immunosuppresive drugs	782941	doxorubicin liposome 2 MG/ML Intravenous Suspension Box of 1	Drug
Immunosuppresive drugs	43854702	Doxorubicin 2 MG/ML Injection [DOXORUBICINE TEVA]	Drug
Immunosuppresive drugs	41384483	25 ML Doxorubicin 2 MG/ML Injectable Solution [Caelyx] Box of 1	Drug
Immunosuppresive drugs	44168466	Doxorubicin Injectable Suspension [Doxorubicin Hcl Omnicare]	Drug
Immunosuppresive drugs	43584597	Doxorubicin 0.167 MG/ML Injectable Solution Box of 25	Drug
Immunosuppresive drugs	44198024	100 ML Doxorubicin 2 MG/ML Injectable Suspension [Doxorubicin Aurobindo]	Drug
Immunosuppresive drugs	35806307	Bortezomib and Doxorubicin liposomal	Regimen
Immunosuppresive drugs	43818609	Doxorubicin 2 MG/ML [Doxorubicin Hcl Gs-Pharma]	Drug
Immunosuppresive drugs	44192827	10 ML Doxorubicin 2 MG/ML Injectable Suspension [Caelyx] Box of 1 by Janssen	Drug
Immunosuppresive drugs	43847592	100 ML Doxorubicin 2 MG/ML Injectable Solution [Doxorubicin Hcl Oncotrade] by Profusio	Drug
Immunosuppresive drugs	41354189	5 ML Doxorubicin 2 MG/ML Injectable Solution [Ribodoxo] Box of 1	Drug
Immunosuppresive drugs	43649798	100 ML Doxorubicin 2 MG/ML Injectable Solution [Doxorubicin Hcl Gs-Pharma] Box of 5 by Enia Lipotech	Drug
Immunosuppresive drugs	36779509	25 ML doxorubicin liposome 2 MG/ML Injectable Suspension Box of 1	Drug
Immunosuppresive drugs	42629398	doxorubicin hydrochloride liposome 2 MG/ML Injection [LipoDox]	Drug
Immunosuppresive drugs	35806962	EIA	Regimen
Immunosuppresive drugs	40988459	Doxorubicin Injectable Suspension [Doxorubicin Aurobindo]	Drug
Immunosuppresive drugs	44194608	25 ML Doxorubicin 2 MG/ML Injectable Suspension [Doxorubicin Hexal] Box of 5 by Novartis	Drug
Immunosuppresive drugs	41283525	Doxorubicin 2 MG/ML Injectable Solution [Adricept]	Drug
Immunosuppresive drugs	41357406	5 ML Doxorubicin 2 MG/ML Injectable Solution [ADRIBLASTINE] Box of 100	Drug
Immunosuppresive drugs	43737610	50 ML Doxorubicin 2 MG/ML Injection [Doxorubicin Nc]	Drug
Immunosuppresive drugs	41355375	5 ML Doxorubicin 2 MG/ML Injectable Solution [ADRIBLASTINE] Box of 20 by Pfizer	Drug
Immunosuppresive drugs	43163952	5 ML Doxorubicin 2 MG/ML Prefilled Syringe [DOXORUBICINE ACCORD] Box of 1 by Accord	Drug
Immunosuppresive drugs	35804309	ACH	Regimen
Immunosuppresive drugs	35805027	ACVBP-R	Regimen
Immunosuppresive drugs	44128446	Doxorubicin 2 MG/ML Injectable Solution by Accord	Drug
Immunosuppresive drugs	41403257	75 ML Doxorubicin 2 MG/ML Injectable Solution [Doxo Cell] Box of 1	Drug
Immunosuppresive drugs	43040776	8 ML Doxorubicin 2 MG/ML Injectable Solution	Drug
Immunosuppresive drugs	40846976	Doxorubicin 10 MG Injectable Solution [Doxorubicin Actavis] Box of 1	Drug
Immunosuppresive drugs	41359572	5 ML Doxorubicin 2 MG/ML Injectable Solution [Doxorubicin Hcl Omnicare]	Drug
Immunosuppresive drugs	35804157	CISCA	Regimen
Immunosuppresive drugs	42629400	10 ML doxorubicin hydrochloride liposome 2 MG/ML Injection [LipoDox]	Drug
Immunosuppresive drugs	41384312	25 ML Doxorubicin 2 MG/ML Injectable Suspension	Drug
Immunosuppresive drugs	912170	KRD-PACE	Regimen
Immunosuppresive drugs	43213211	Doxorubicin 1.28 MG/ML Prefilled Syringe [ADRIBLASTINE]	Drug
Immunosuppresive drugs	40971398	Doxorubicin 50 MG Injectable Suspension [Doxorubicin Aurobindo] Box of 1	Drug
Immunosuppresive drugs	784537	10 ML doxorubicin liposome 2 MG/ML Intravenous Suspension Box of 1	Drug
Immunosuppresive drugs	35805850	LOPP/EVAP	Regimen
Immunosuppresive drugs	44192843	10 ML Doxorubicin 2 MG/ML Injectable Suspension Box of 10	Drug
Immunosuppresive drugs	41159325	Doxorubicin 10 MG Injectable Solution [ADRIBLASTINE]	Drug
Immunosuppresive drugs	35805093	CHOP-BCG	Regimen
Immunosuppresive drugs	36888222	Doxorubicin 1.28 MG/ML	Drug
Immunosuppresive drugs	21174403	Doxorubicin 10 MG [Doxorubicin Rapid Dis]	Drug
Immunosuppresive drugs	42920141	25 ML Doxorubicin 2 MG/ML Prefilled Syringe [ILDONG ADRIAMYCIN]	Drug
Immunosuppresive drugs	44165049	Doxorubicin 2 MG/ML Injectable Suspension Box of 2	Drug
Immunosuppresive drugs	40867697	Doxorubicin 0.4 MG/ML Injectable Solution	Drug
Immunosuppresive drugs	21046837	Doxorubicin 5 MG/ML Prefilled Syringe Box of 1	Drug
Immunosuppresive drugs	43163955	5 ML Doxorubicin 2 MG/ML Prefilled Syringe [DOXORUBICINE TEVA] Box of 1	Drug
Immunosuppresive drugs	21107339	2 ML Doxorubicin 5 MG/ML Prefilled Syringe by Wockhardt	Drug
Immunosuppresive drugs	21127030	5 ML Doxorubicin 2 MG/ML Prefilled Syringe by TEVA	Drug
Immunosuppresive drugs	35771798	Doxorubicin 10 MG Injectable Suspension Box of 1 by A A H	Drug
Immunosuppresive drugs	35783409	25 ML Doxorubicin 2 MG/ML Injectable Solution [Doxorubin]	Drug
Immunosuppresive drugs	44195491	50 ML Doxorubicin 2 MG/ML Injectable Suspension [Doxo Ebewe]	Drug
Immunosuppresive drugs	44194609	25 ML Doxorubicin 2 MG/ML Injectable Suspension [DOXORUBICINE TEVA] Box of 1 by TEVA	Drug
Immunosuppresive drugs	43861595	5 ML Doxorubicin 2 MG/ML Injection [Doxorubicin Nc]	Drug
Immunosuppresive drugs	41384220	25 ML Doxorubicin 2 MG/ML Injectable Solution [DOXORUBICINE TEVA] Box of 1	Drug
Immunosuppresive drugs	43610816	25 ML Doxorubicin 2 MG/ML Injectable Solution [Doxorubicin Hcl Oncotrade] by Profusio	Drug
Immunosuppresive drugs	36780668	5 ML Doxorubicin 2 MG/ML Injectable Solution [DOXORUBICINE TEVA] Box of 1 by TEVA	Drug
Immunosuppresive drugs	43710620	Doxorubicin Injection [DOXORUBICINE ACCORD]	Drug
Immunosuppresive drugs	43829518	100 ML Doxorubicin 2 MG/ML Injectable Solution [Adrimedac]	Drug
Immunosuppresive drugs	43607981	1 ML Doxorubicin 2 MG/ML Injectable Solution [Adrimedac] by Medac	Drug
Immunosuppresive drugs	43718799	25 ML Doxorubicin 0.167 MG/ML Injectable Solution [Ribodoxo] Box of 25 by Hikma	Drug
Immunosuppresive drugs	41207498	Doxorubicin Injectable Suspension [Caelyx]	Drug
Immunosuppresive drugs	43625986	1 ML Doxorubicin 2 MG/ML Injectable Solution [Doxorubicin Hcl Hikma]	Drug
Immunosuppresive drugs	21135013	Doxorubicin 2 MG/ML Prefilled Syringe Box of 1	Drug
Immunosuppresive drugs	43656854	Doxorubicin 2 MG/ML Injectable Solution [Doxiricin]	Drug
Immunosuppresive drugs	36894657	Doxorubicin 1.25 MG/ML Prefilled Syringe Box of 1	Drug
Immunosuppresive drugs	43665912	50 ML Doxorubicin 2 MG/ML Injectable Solution [Doxiricin] Box of 5	Drug
Immunosuppresive drugs	43164511	25 ML Doxorubicin 2 MG/ML Prefilled Syringe [DOXORUBICINE ARROW] Box of 1 by Arrow	Drug
Immunosuppresive drugs	35770444	Doxorubicin Injectable Solution [Doxorubin]	Drug
Immunosuppresive drugs	35783437	25 ML Doxorubicin 2 MG/ML Injectable Solution Box of 1 by Medac	Drug
Immunosuppresive drugs	43681513	5 ML Doxorubicin 2 MG/ML Injectable Solution [Doxorubicin Hcl Hikma]	Drug
Immunosuppresive drugs	43042520	39 ML Doxorubicin 2 MG/ML Injectable Solution	Drug
Immunosuppresive drugs	41384708	25 ML Doxorubicin 2 MG/ML Injectable Solution [Axidoxo] Box of 1	Drug
Immunosuppresive drugs	35804199	AC	Regimen
Immunosuppresive drugs	35805634	G-CHOP	Regimen
Immunosuppresive drugs	44194594	25 ML Doxorubicin 2 MG/ML Injectable Suspension [Doxorubicin Bendalis] Box of 1	Drug
Immunosuppresive drugs	44194529	25 ML Doxorubicin 2 MG/ML Injectable Suspension [Adriblastina]	Drug
Immunosuppresive drugs	41357167	5 ML Doxorubicin 2 MG/ML Injectable Solution Box of 12	Drug
Immunosuppresive drugs	35804375	CODOX-M/IVAC	Regimen
Immunosuppresive drugs	35806663	ACVBP, dose-adjusted	Regimen
Immunosuppresive drugs	41384159	25 ML Doxorubicin 2 MG/ML Injectable Solution [Adricept]	Drug
Immunosuppresive drugs	43861597	5 ML Doxorubicin 2 MG/ML Injectable Solution [Doxorubicin Hcl Phares]	Drug
Immunosuppresive drugs	41384119	25 ML Doxorubicin 2 MG/ML Injectable Solution Box of 100	Drug
Immunosuppresive drugs	41033857	Doxorubicin 20 MG Injectable Solution [ADRIBLASTINE] Box of 20	Drug
Immunosuppresive drugs	44192826	10 ML Doxorubicin 2 MG/ML Injectable Suspension [Caelyx] Box of 1 by Aca Mueller	Drug
Immunosuppresive drugs	43826067	10 ML Doxorubicin 2 MG/ML Injectable Solution [Doxorubicin Hcl Phares] Box of 5	Drug
Immunosuppresive drugs	21058788	25 ML Doxorubicin 2 MG/ML Prefilled Syringe by Medac	Drug
Immunosuppresive drugs	44194564	25 ML Doxorubicin 2 MG/ML Injectable Solution [Urokit Doxo Cell] Box of 5	Drug
Immunosuppresive drugs	44196205	50 ML Doxorubicin 2 MG/ML Injectable Suspension [Doxorubicin Hexal]	Drug
Immunosuppresive drugs	43143011	100 ML Doxorubicin 2 MG/ML Prefilled Syringe [DOXORUBICINE ARROW] Box of 1 by Arrow	Drug
Immunosuppresive drugs	44192160	5 ML Doxorubicin 2 MG/ML Injectable Suspension [ADRIBLASTINE] Box of 10	Drug
Immunosuppresive drugs	35806298	VAD-P/Q	Regimen
Immunosuppresive drugs	43773847	75 ML Doxorubicin 2 MG/ML Injectable Solution [Axidoxo] Box of 5	Drug
Immunosuppresive drugs	41362774	10 ML Doxorubicin 2 MG/ML Injectable Solution [Caelyx] Box of 1 by Inopha	Drug
Immunosuppresive drugs	21069371	100 ML Doxorubicin 2 MG/ML Prefilled Syringe [Doxorubin] by Medac	Drug
Immunosuppresive drugs	43754839	25 ML Doxorubicin 2 MG/ML Injectable Solution [Doxiricin] Box of 5	Drug
Immunosuppresive drugs	21030106	2.5 ML Doxorubicin 2 MG/ML Injection Box of 10	Drug
Immunosuppresive drugs	43719466	50 ML Doxorubicin 2 MG/ML Injection [Doxorubicin Aurobindo] by Actavis	Drug
Immunosuppresive drugs	43147316	Doxorubicin 1.28 MG/ML Prefilled Syringe Box of 1	Drug
Immunosuppresive drugs	41384706	25 ML Doxorubicin 2 MG/ML Injectable Solution [Urokit Doxo Cell] Box of 1	Drug
Immunosuppresive drugs	44057257	Doxorubicin Injectable Suspension [Myocet]	Drug
Immunosuppresive drugs	43683966	75 ML Doxorubicin 2 MG/ML Injection [Doxorubicin Hcl Omnicare] by OmniCare	Drug
Immunosuppresive drugs	42542352	CAVE	Regimen
Immunosuppresive drugs	41356287	5 ML Doxorubicin 2 MG/ML Injectable Solution [Adricept] Box of 1	Drug
Immunosuppresive drugs	41384501	25 ML Doxorubicin 2 MG/ML Injectable Solution [Adricept] Box of 1 by PharmaCept	Drug
Immunosuppresive drugs	35805124	EPOCH	Regimen
Immunosuppresive drugs	43825398	5 ML Doxorubicin 2 MG/ML Injectable Solution [Doxorubicin Hcl Phares] Box of 5 by Heumann	Drug
Immunosuppresive drugs	35746662	Doxorubicin 10 MG Injectable Suspension by Alliance	Drug
Immunosuppresive drugs	35750823	Doxorubicin 50 MG Injectable Solution [Myocet] Box of 2 by TEVA	Drug
Immunosuppresive drugs	41148957	Doxorubicin 2 MG/ML Injectable Solution Box of 500	Drug
Immunosuppresive drugs	43518895	50 ML Doxorubicin 2 MG/ML Injectable Solution by Novotech	Drug
Immunosuppresive drugs	43710621	Doxorubicin Injectable Solution [Doxorubicin Aurobindo]	Drug
Immunosuppresive drugs	43809775	75 ML Doxorubicin 2 MG/ML Injectable Solution [Doxorubicin Hcl Gs-Pharma] Box of 5	Drug
Immunosuppresive drugs	43180452	Doxorubicin 2 MG/ML Prefilled Syringe [DOXORUBICINE ARROW]	Drug
Immunosuppresive drugs	43218737	5 ML Doxorubicin 2 MG/ML Prefilled Syringe [DOXORUBICINE ACCORD]	Drug
Immunosuppresive drugs	44196660	75 ML Doxorubicin 2 MG/ML Injectable Suspension [ADRIBLASTINE] Box of 20	Drug
Immunosuppresive drugs	2062398	doxorubicin 2 MG/ML Injectable Solution [ILDONG ADRIAMYCIN PFS]	Drug
Immunosuppresive drugs	43702042	75 ML Doxorubicin 2 MG/ML Injectable Solution	Drug
Immunosuppresive drugs	36890767	Doxorubicin 1.28 MG/ML Prefilled Syringe	Drug
Immunosuppresive drugs	43793380	100 ML Doxorubicin 2 MG/ML Injectable Solution [Doxorubicin Hcl Phares] by ODS	Drug
Immunosuppresive drugs	43592872	25 ML Doxorubicin 2 MG/ML Injectable Solution Box of 5	Drug
Immunosuppresive drugs	40737283	Doxorubicin 2 MG/ML [Caelyx]	Drug
Immunosuppresive drugs	40714938	10 ML Doxorubicin 2 MG/ML Injectable Solution [Caelyx] Box of 1	Drug
Immunosuppresive drugs	21086046	Doxorubicin Injection [Doxorubin]	Drug
Immunosuppresive drugs	43791621	75 ML Doxorubicin 2 MG/ML Injectable Solution [Doxorubicin Hcl Phares] by Pharma Resources	Drug
Immunosuppresive drugs	35806091	VAD plus C	Regimen
Immunosuppresive drugs	43808809	25 ML Doxorubicin 0.167 MG/ML Injectable Solution	Drug
Immunosuppresive drugs	43836780	Doxorubicin Injection [Doxorubicin Mylan]	Drug
Immunosuppresive drugs	35786814	100 ML Doxorubicin 2 MG/ML Injectable Solution Box of 1 by Alliance	Drug
Immunosuppresive drugs	44192215	5 ML Doxorubicin 2 MG/ML Injectable Suspension Box of 10	Drug
Immunosuppresive drugs	21076313	Doxorubicin 10 MG Injection [Doxorubicin Rapid Dis] Box of 1	Drug
Immunosuppresive drugs	42629362	25 ML doxorubicin hydrochloride liposome 2 MG/ML Injection [Doxil]	Drug
Immunosuppresive drugs	41148958	Doxorubicin 50 MG Injectable Solution Box of 2	Drug
Immunosuppresive drugs	41361792	10 ML Doxorubicin 2 MG/ML Injectable Solution [ADRIBLASTINE]	Drug
Immunosuppresive drugs	43683059	25 ML Doxorubicin 2 MG/ML Injection [Doxorubicin Hexal] Box of 5	Drug
Immunosuppresive drugs	44194524	25 ML Doxorubicin 2 MG/ML Injectable Suspension [Doxorubicin Aurobindo]	Drug
Immunosuppresive drugs	43753238	5 ML Doxorubicin 2 MG/ML Injectable Solution [Doxo Cell] by Cellgmbh	Drug
Immunosuppresive drugs	40846975	Doxorubicin 10 MG Injectable Suspension [Doxorubicin Actavis] Box of 1	Drug
Immunosuppresive drugs	35804380	R-CODOX-M	Regimen
Immunosuppresive drugs	21088807	100 ML Doxorubicin 2 MG/ML Prefilled Syringe [Doxorubin]	Drug
Immunosuppresive drugs	43197081	10 ML Doxorubicin 2 MG/ML Prefilled Syringe [Caelyx] Box of 1	Drug
Immunosuppresive drugs	44196668	75 ML Doxorubicin 2 MG/ML Injectable Suspension	Drug
Immunosuppresive drugs	35804134	Doxorubicin monotherapy	Regimen
Immunosuppresive drugs	36879913	Doxorubicin Prefilled Syringe [Myocet]	Drug
Immunosuppresive drugs	43842084	1 ML Doxorubicin 2 MG/ML Injectable Solution [Doxorubicin Hcl Phares] by ODS	Drug
Immunosuppresive drugs	1338512	doxorubicin	Drug
Immunosuppresive drugs	35780378	5 ML Doxorubicin 2 MG/ML Injectable Solution [Doxorubin] Box of 1	Drug
Immunosuppresive drugs	35146402	25 ML Doxorubicin 2 MG/ML Injectable Solution by Sandoz	Drug
Immunosuppresive drugs	43030227	Doxorubicin 50 MG Injectable Suspension [ADRIBLASTINE] by Pfizer	Drug
Immunosuppresive drugs	43718795	25 ML Doxorubicin 2 MG/ML Injectable Solution [Adriacept]	Drug
Immunosuppresive drugs	41384652	25 ML Doxorubicin 2 MG/ML Injectable Solution [Adriblastina] Box of 1 by Cc	Drug
Immunosuppresive drugs	35746664	Doxorubicin 50 MG Injectable Suspension by Alliance	Drug
Immunosuppresive drugs	35101507	AC-T	Regimen
Immunosuppresive drugs	41384551	25 ML Doxorubicin 2 MG/ML Injectable Suspension [Caelyx]	Drug
Immunosuppresive drugs	43629926	75 ML Doxorubicin 2 MG/ML Injectable Solution [Adrimedac]	Drug
Immunosuppresive drugs	44184939	Doxorubicin 2 MG/ML Injectable Suspension [ADRIBLASTINE] Box of 2	Drug
Immunosuppresive drugs	35803591	CHOP-14	Regimen
Immunosuppresive drugs	43854701	Doxorubicin 2 MG/ML [Doxorubicin Nc]	Drug
Immunosuppresive drugs	35793884	22.4 ML Doxorubicin 2 MG/ML Injectable Solution	Drug
Immunosuppresive drugs	43287190	Doxorubicin 2 MG/ML Injection [Liposomal Doxorubicin]	Drug
Immunosuppresive drugs	43664362	10 ML Doxorubicin 2 MG/ML Injectable Solution [Axidoxo] Box of 5	Drug
Immunosuppresive drugs	36281536	100 ML Doxorubicin 2 MG/ML Injectable Solution [DOXORUBICINE TEVA] by TEVA	Drug
Immunosuppresive drugs	35787175	100 ML Doxorubicin 2 MG/ML Injectable Solution Box of 1 by Accord	Drug
Immunosuppresive drugs	41033866	Doxorubicin 50 MG Injectable Solution [Doxorubicin R P] Box of 1	Drug
Immunosuppresive drugs	44191961	5 ML Doxorubicin 2 MG/ML Injectable Suspension [Ribodoxo] Box of 5	Drug
Immunosuppresive drugs	41242376	Doxorubicin 10 MG Injectable Suspension Box of 5	Drug
Immunosuppresive drugs	40867699	Doxorubicin 2 MG/ML Injectable Solution Box of 1	Drug
Immunosuppresive drugs	44197872	100 ML Doxorubicin 2 MG/ML Injectable Suspension Box of 1	Drug
Immunosuppresive drugs	36780669	5 ML Doxorubicin 2 MG/ML Injectable Solution [DOXORUBICINE ACCORD] Box of 1 by Accord	Drug
Immunosuppresive drugs	44188798	Doxorubicin 2 MG/ML Injectable Suspension [Doxo Cell]	Drug
Immunosuppresive drugs	21056566	Doxorubicin 50 MG Injection by Hospira	Drug
Immunosuppresive drugs	44041697	Doxorubicin 150 MG [Adriamycin RDF]	Drug
Immunosuppresive drugs	35806082	VR-CAP	Regimen
Immunosuppresive drugs	41078920	Doxorubicin 10 MG [Doxo Cell]	Drug
Immunosuppresive drugs	41419570	100 ML Doxorubicin 2 MG/ML Injectable Solution [DOXORUBICINE ACCORD]	Drug
Immunosuppresive drugs	588896	Doxorubicin 2 MG/ML Injectable Solution [Adriamycin PFS] by Pfizer	Drug
Immunosuppresive drugs	43793379	100 ML Doxorubicin 2 MG/ML Injection [Doxorubicin Mylan] by Mylan	Drug
Immunosuppresive drugs	41384709	25 ML Doxorubicin 2 MG/ML Injectable Solution [Adricept] Box of 1	Drug
Immunosuppresive drugs	40971394	Doxorubicin 20 MG Injectable Solution [ADRIBLASTINE]	Drug
Immunosuppresive drugs	41354713	5 ML Doxorubicin 2 MG/ML Injectable Solution [ADRIBLASTINE] Box of 500	Drug
Immunosuppresive drugs	35805045	R2CHOP	Regimen
Immunosuppresive drugs	41384086	25 ML Doxorubicin 2 MG/ML Injectable Solution [DOXORUBICINE ACCORD] Box of 1	Drug
Immunosuppresive drugs	41033863	Doxorubicin 2 MG/ML Injectable Solution [Adriblastina]	Drug
Immunosuppresive drugs	36410077	2 ML Doxorubicin 5 MG/ML Injectable Solution by Wockhardt	Drug
Immunosuppresive drugs	21087869	5 ML Doxorubicin 2 MG/ML Prefilled Syringe Box of 1 by A A H	Drug
Immunosuppresive drugs	43661641	Doxorubicin Injectable Suspension	Drug
Immunosuppresive drugs	43595595	100 ML Doxorubicin 2 MG/ML Injectable Solution [Doxiricin] Box of 5	Drug
Immunosuppresive drugs	21147154	25 ML Doxorubicin 2 MG/ML Prefilled Syringe [Doxorubin] by Medac	Drug
Immunosuppresive drugs	35804063	Hyper-CVAD/MA and Everolimus	Regimen
Immunosuppresive drugs	41366682	10 ML Doxorubicin 2 MG/ML Injectable Solution Box of 6	Drug
Immunosuppresive drugs	41365894	10 ML Doxorubicin 20 MG/ML Injectable Solution	Drug
Immunosuppresive drugs	44198245	100 ML Doxorubicin 2 MG/ML Injectable Suspension [Doxorubicin Actavis]	Drug
Immunosuppresive drugs	41175960	Doxorubicin Injectable Solution [Doxorubicin Bendalis]	Drug
Immunosuppresive drugs	43702040	75 ML Doxorubicin 2 MG/ML Injectable Solution [Adrimedac] by Medac	Drug
Immunosuppresive drugs	43683057	25 ML Doxorubicin 2 MG/ML Injectable Solution [Axidoxo]	Drug
Immunosuppresive drugs	35867360	doxorubicin 2 MG/ML [Kailai]	Drug
Immunosuppresive drugs	43735437	5 ML Doxorubicin 2 MG/ML Injectable Solution [Doxorubicin Hcl Hikma] by Hikma	Drug
Immunosuppresive drugs	21154831	Doxorubicin 2 MG/ML Injection Box of 10	Drug
Immunosuppresive drugs	36778693	100 ML Doxorubicin 2 MG/ML Injectable Solution [DOXORUBICINE TEVA] Box of 1 by TEVA	Drug
Immunosuppresive drugs	36249244	25 ML doxorubicin hydrochloride 2 MG/ML Injection [Adriamycin]	Drug
Immunosuppresive drugs	36778695	100 ML Doxorubicin 2 MG/ML Injectable Solution [Adriblastina] Box of 1 by Pfizer	Drug
Immunosuppresive drugs	44172230	Doxorubicin Injectable Suspension [DOXORUBICINE ACCORD]	Drug
Immunosuppresive drugs	43198125	100 ML Doxorubicin 2 MG/ML Prefilled Syringe [DOXORUBICINE ACCORD] Box of 1 by Accord	Drug
Immunosuppresive drugs	35746661	Doxorubicin 10 MG Injectable Solution Box of 1 by Hospira	Drug
Immunosuppresive drugs	41096568	Doxorubicin 2 MG/ML Injectable Solution [ADRIBLASTINE] Box of 12	Drug
Immunosuppresive drugs	41314799	Doxorubicin 2 MG/ML Topical Solution [Urokit Doxo Cell]	Drug
Immunosuppresive drugs	43854706	Doxorubicin 0.167 MG/ML Injectable Solution Box of 10	Drug
Immunosuppresive drugs	43176260	120 ML Doxorubicin 1.67 MG/ML Prefilled Syringe [ADRIBLASTINE] Box of 1 by Pfizer	Drug
Immunosuppresive drugs	2026576	25 ML doxorubicin 2 MG/ML Injectable Solution [Doxorubin] by Myungji	Drug
Immunosuppresive drugs	784716	25 ML doxorubicin liposome 2 MG/ML Intravenous Suspension [Caelyx] Box of 1	Drug
Immunosuppresive drugs	43292150	100 ML Doxorubicin 2 MG/ML Injection by Mayne	Drug
Immunosuppresive drugs	43259168	25 ML Doxorubicin 2 MG/ML Injection [Caelyx] Box of 5	Drug
Immunosuppresive drugs	44115257	Doxorubicin 150 MG Injectable Suspension [Adriamycin RDF] by Adria	Drug
Immunosuppresive drugs	43825397	5 ML Doxorubicin 2 MG/ML Injectable Solution [Adrimedac] Box of 5 by Pharmachemie	Drug
Immunosuppresive drugs	44197833	100 ML Doxorubicin 2 MG/ML Injectable Suspension [Doxorubicin Hexal] Box of 1 by Novartis	Drug
Immunosuppresive drugs	40985138	Doxorubicin 2 MG/ML [Doxo Ebewe]	Drug
Immunosuppresive drugs	35805040	R-CHMP	Regimen
Immunosuppresive drugs	44177509	Doxorubicin 2 MG/ML Injectable Suspension [ADRIBLASTINE] Box of 10	Drug
Immunosuppresive drugs	35803695	APO	Regimen
Immunosuppresive drugs	41356457	5 ML Doxorubicin 2 MG/ML Injectable Solution [Doxo Cell] Box of 1 by Cellgmbh	Drug
Immunosuppresive drugs	44194542	25 ML Doxorubicin 2 MG/ML Injectable Suspension Box of 3	Drug
Immunosuppresive drugs	41086242	Doxorubicin 0.4 MG/ML Injectable Solution Box of 1	Drug
Immunosuppresive drugs	41422132	100 ML Doxorubicin 2 MG/ML Injectable Solution [Axidoxo] Box of 1	Drug
Immunosuppresive drugs	42542273	CAFVP	Regimen
Immunosuppresive drugs	42946885	Doxorubicin Injectable Solution [AD MYCIN]	Drug
Immunosuppresive drugs	43793377	100 ML Doxorubicin 2 MG/ML Injectable Solution [Adrimedac] Box of 5	Drug
Immunosuppresive drugs	21029984	100 ML Doxorubicin 2 MG/ML Prefilled Syringe Box of 1 by Medac	Drug
Immunosuppresive drugs	35771801	Doxorubicin 50 MG Injectable Solution Box of 1 by Alliance	Drug
Immunosuppresive drugs	43836781	Doxorubicin Injectable Solution [Adrimedac]	Drug
Immunosuppresive drugs	40832539	Doxorubicin Injectable Solution [Urokit Doxo Cell]	Drug
Immunosuppresive drugs	43625988	1 ML Doxorubicin 2 MG/ML Injectable Solution [Doxiricin]	Drug
Immunosuppresive drugs	44168897	Doxorubicin 2 MG/ML Injectable Suspension Box of 10	Drug
Immunosuppresive drugs	43043101	100 ML Doxorubicin 2 MG/ML Injectable Solution by Arrow	Drug
Immunosuppresive drugs	43609999	10 ML Doxorubicin 2 MG/ML Injectable Solution [Doxorubicin Hcl Phares]	Drug
Immunosuppresive drugs	43721443	100 ML Doxorubicin 2 MG/ML Injection [Doxorubicin Aurobindo] by Actavis	Drug
Immunosuppresive drugs	40712384	100 ML Doxorubicin 2 MG/ML Injectable Solution Box of 1 by Seacross	Drug
Immunosuppresive drugs	911987	Carboplatin, Doxorubicin liposomal, Bevacizumab	Regimen
Immunosuppresive drugs	43864153	75 ML Doxorubicin 2 MG/ML Injectable Solution [Doxorubicin Hcl Phares] Box of 5 by Pharma Resources	Drug
Immunosuppresive drugs	40898796	Doxorubicin 2 MG/ML Topical Solution Box of 5	Drug
Immunosuppresive drugs	44194618	25 ML Doxorubicin 2 MG/ML Injectable Suspension [Doxorubicin Hcl Omnicare]	Drug
Immunosuppresive drugs	40032338	doxorubicin Injectable Solution	Drug
Immunosuppresive drugs	44194526	25 ML Doxorubicin 2 MG/ML Injectable Suspension [DOXORUBICINE ACCORD]	Drug
Immunosuppresive drugs	42946876	Doxorubicin 50 MG Injection [ADM]	Drug
Immunosuppresive drugs	35804381	R-CODOX-M/R-IVAC	Regimen
Immunosuppresive drugs	41384481	25 ML Doxorubicin 2 MG/ML Injectable Solution [Doxorubicin Bendalis] Box of 6	Drug
Immunosuppresive drugs	43719727	75 ML Doxorubicin 2 MG/ML Injectable Solution [Doxorubicin Hcl Phares] Box of 5 by ODS	Drug
Immunosuppresive drugs	35806487	Doxorubicin pegylated liposomal and Trabectedin	Regimen
Immunosuppresive drugs	35806486	Doxorubicin pegylated liposomal and Gemcitabine	Regimen
Immunosuppresive drugs	41384796	25 ML Doxorubicin 2 MG/ML Injectable Solution [Doxorubicin Aurobindo]	Drug
Immunosuppresive drugs	41366239	10 ML Doxorubicin 2 MG/ML Injectable Solution [ADRIBLASTINE] Box of 12	Drug
Immunosuppresive drugs	44172231	Doxorubicin Injectable Suspension [Doxo Ebewe]	Drug
Immunosuppresive drugs	35805114	VEPA	Regimen
Immunosuppresive drugs	912259	CYVADIC	Regimen
Immunosuppresive drugs	44194593	25 ML Doxorubicin 2 MG/ML Injectable Suspension [Doxorubicin Bendalis] Box of 6	Drug
Immunosuppresive drugs	43772843	25 ML Doxorubicin 2 MG/ML Injectable Solution [Adriacept] Box of 2 by PharmaCept	Drug
Immunosuppresive drugs	42920144	25 ML Doxorubicin 2 MG/ML Injectable Solution [DOXOCIN]	Drug
Immunosuppresive drugs	41384707	25 ML Doxorubicin 2 MG/ML Injectable Solution [Urokit Doxo Cell]	Drug
Immunosuppresive drugs	35805086	ACOMLA	Regimen
Immunosuppresive drugs	44192360	5 ML Doxorubicin 2 MG/ML Injectable Suspension Box of 5 by Novartis	Drug
Immunosuppresive drugs	41207499	Doxorubicin Injectable Solution [Onkodox]	Drug
Immunosuppresive drugs	35793895	22.5 ML Doxorubicin 2 MG/ML Injectable Solution Box of 10	Drug
Immunosuppresive drugs	36410140	2 ML Doxorubicin 5 MG/ML Injectable Solution Box of 1 by Wockhardt	Drug
Immunosuppresive drugs	40243758	doxorubicin hydrochloride 2 MG/ML	Drug
Immunosuppresive drugs	41065020	Doxorubicin 50 MG Injectable Suspension [Doxorubicin Hexal] Box of 5	Drug
Immunosuppresive drugs	43592874	25 ML Doxorubicin 2 MG/ML Injection [Doxorubicin Hcl Omnicare] by OmniCare	Drug
Immunosuppresive drugs	43169378	Doxorubicin 2 MG/ML Prefilled Syringe [DOXORUBICINE ACCORD]	Drug
Immunosuppresive drugs	43040777	8 ML Doxorubicin 2 MG/ML Injectable Solution [ADRIBLASTINE]	Drug
Immunosuppresive drugs	41364040	10 ML Doxorubicin 2 MG/ML Injectable Solution [Doxorubicin Actavis] Box of 1	Drug
Immunosuppresive drugs	21027125	Doxorubicin 50 MG Injection by Alliance	Drug
Immunosuppresive drugs	41403472	75 ML Doxorubicin 2 MG/ML Injectable Solution Box of 10	Drug
Immunosuppresive drugs	43789119	5 ML Doxorubicin 2 MG/ML Injection [DOXORUBICINE ACCORD] by Accord	Drug
Immunosuppresive drugs	43296902	5 ML Doxorubicin 2 MG/ML Injection by Accord	Drug
Immunosuppresive drugs	41383886	25 ML Doxorubicin 2 MG/ML Injectable Solution [Doxorubicin Actavis] Box of 1	Drug
Immunosuppresive drugs	21027124	Doxorubicin 50 MG Injection [Myocet]	Drug
Immunosuppresive drugs	784540	10 ML doxorubicin liposome 2 MG/ML Intravenous Suspension [Caelyx] Box of 1 by Janssen	Drug
Immunosuppresive drugs	41425558	100 ML Doxorubicin 2 MG/ML Injectable Solution [Doxorubicin Aurobindo] Box of 1	Drug
Immunosuppresive drugs	21036933	Doxorubicin 2 MG/ML Prefilled Syringe [Doxorubin] Box of 1	Drug
Immunosuppresive drugs	35805852	MOPP/ABVD	Regimen
Immunosuppresive drugs	40878092	Doxorubicin 2 MG/ML Injectable Solution [Doxorubicin Bendalis] Box of 6	Drug
Immunosuppresive drugs	35780413	5 ML Doxorubicin 2 MG/ML Injectable Solution Box of 1 by TEVA	Drug
Immunosuppresive drugs	35786649	100 ML Doxorubicin 2 MG/ML Injectable Solution Box of 1 by Pfizer	Drug
Immunosuppresive drugs	44198378	100 ML Doxorubicin 2 MG/ML Injectable Suspension [Doxorubicin Aurobindo] Box of 1	Drug
Immunosuppresive drugs	44194499	25 ML Doxorubicin 2 MG/ML Injectable Suspension [Doxo Cell]	Drug
Immunosuppresive drugs	35763357	Doxorubicin 50 MG Injectable Solution Box of 1 by A A H	Drug
Immunosuppresive drugs	44128447	Doxorubicin 2 MG/ML Injectable Suspension [Myocet] by Sopherion	Drug
Immunosuppresive drugs	43827855	75 ML Doxorubicin 2 MG/ML Injection [Doxorubicin Hcl Omnicare]	Drug
Immunosuppresive drugs	21136914	5 ML Doxorubicin 2 MG/ML Prefilled Syringe Box of 1	Drug
Immunosuppresive drugs	44193101	10 ML Doxorubicin 2 MG/ML Injectable Suspension [Caelyx] Box of 1 by Inopha	Drug
Immunosuppresive drugs	43836782	Doxorubicin 2 MG/ML Injection [Doxorubicin Mylan]	Drug
Immunosuppresive drugs	40940407	Doxorubicin 2 MG/ML Injectable Solution [Doxorubicin Hexal] Box of 1	Drug
Immunosuppresive drugs	44060822	Doxorubicin 2 MG/ML Injectable Solution [Adriamycin PFS]	Drug
Immunosuppresive drugs	21154827	Doxorubicin 50 MG [Doxorubin]	Drug
Immunosuppresive drugs	43592875	25 ML Doxorubicin 2 MG/ML Injection [DOXORUBICINE TEVA] by TEVA	Drug
Immunosuppresive drugs	43040778	8 ML Doxorubicin 2 MG/ML Injectable Solution [ADRIBLASTINE] by Pfizer	Drug
Immunosuppresive drugs	35806085	R-M-CHOP	Regimen
Immunosuppresive drugs	41384480	25 ML Doxorubicin 2 MG/ML Injectable Solution [Onkodox]	Drug
Immunosuppresive drugs	41384156	25 ML Doxorubicin 2 MG/ML Injectable Solution [Doxorubicin Hcl Oncotrade] Box of 1	Drug
Immunosuppresive drugs	44173737	Doxorubicin 2 MG/ML Injectable Suspension [Adriacept] Box of 5	Drug
Immunosuppresive drugs	35780414	5 ML Doxorubicin 2 MG/ML Injectable Solution Box of 1 by Pfizer	Drug
Immunosuppresive drugs	41403331	75 ML Doxorubicin 2 MG/ML Injectable Solution [ADRIBLASTINE]	Drug
Immunosuppresive drugs	21076312	Doxorubicin Prefilled Syringe [Doxorubin]	Drug
Immunosuppresive drugs	43789121	5 ML Doxorubicin 2 MG/ML Injectable Solution Box of 10	Drug
Immunosuppresive drugs	44047780	Doxorubicin 10 MG Injectable Suspension [Adriamycin RDF]	Drug
Immunosuppresive drugs	43790656	25 ML Doxorubicin 2 MG/ML Injectable Solution [Doxorubicin Hcl Phares] by ODS	Drug
Immunosuppresive drugs	41373301	10 ML Doxorubicin 2 MG/ML Injectable Suspension [Caelyx] Box of 1 by Haematogmbh	Drug
Immunosuppresive drugs	44191770	5 ML Doxorubicin 2 MG/ML Injectable Suspension [ADRIBLASTINE]	Drug
Immunosuppresive drugs	42921281	5 ML Doxorubicin 2 MG/ML Injectable Solution [ADM]	Drug
Immunosuppresive drugs	44193019	10 ML Doxorubicin 2 MG/ML Injectable Solution [Caelyx] Box of 1 by Haematogmbh	Drug
Immunosuppresive drugs	44102464	Doxorubicin 150 MG Injectable Suspension by David Bull	Drug
Immunosuppresive drugs	35742440	Doxorubicin 50 MG Injectable Solution [Doxorubin] by Medac	Drug
Immunosuppresive drugs	43208340	25 ML Doxorubicin 2 MG/ML Prefilled Syringe [DOXORUBICINE ACCORD] Box of 1	Drug
Immunosuppresive drugs	36779510	25 ML doxorubicin liposome 2 MG/ML Injectable Suspension	Drug
Immunosuppresive drugs	43718794	25 ML Doxorubicin 2 MG/ML Injectable Solution [Doxorubicin Hcl Phares] by Bhardwaj	Drug
Immunosuppresive drugs	43861600	5 ML Doxorubicin 2 MG/ML Injectable Solution [Doxiricin] by Medicopharm	Drug
Immunosuppresive drugs	36788156	doxorubicin liposome 2 MG/ML Injectable Suspension	Drug
Immunosuppresive drugs	43735436	5 ML Doxorubicin 2 MG/ML Injectable Solution [Doxorubicin Hcl Vitane] Box of 5	Drug
Immunosuppresive drugs	35762046	Doxorubicin Injectable Suspension [Doxorubicin Rapid Dis]	Drug
Immunosuppresive drugs	41204317	Doxorubicin 2 MG/ML [ADRIBLASTINE]	Drug
Immunosuppresive drugs	964133	doxorubicin hydrochloride 10 MG Injection [Adriamycin]	Drug
Immunosuppresive drugs	41002781	Doxorubicin 2 MG/ML Injectable Suspension [Caelyx] Box of 1	Drug
Immunosuppresive drugs	35805456	TC, then IE, VDoxoC, VEC	Regimen
Immunosuppresive drugs	43040781	8 ML Doxorubicin 2 MG/ML Prefilled Syringe [ADRIBLASTINE] by Pfizer	Drug
Immunosuppresive drugs	964131	doxorubicin hydrochloride 50 MG Injection [Adriamycin]	Drug
Immunosuppresive drugs	43807194	5 ML Doxorubicin 2 MG/ML Injectable Solution [Doxorubicin Hcl Vitane] by Vitane	Drug
Immunosuppresive drugs	41033860	Doxorubicin 10 MG Injectable Solution [Doxorubicin Actavis]	Drug
Immunosuppresive drugs	43808806	25 ML Doxorubicin 2 MG/ML Injectable Solution [Doxorubicin Hcl Phares] by Heumann	Drug
Immunosuppresive drugs	912229	VAPEC-B	Regimen
Immunosuppresive drugs	44192913	10 ML Doxorubicin 2 MG/ML Injectable Suspension [ADRIBLASTINE] Box of 1 by Pfizer	Drug
Immunosuppresive drugs	42658500	25 ML doxorubicin liposome 2 MG/ML Intravenous Suspension [Caelyx] by Janssen	Drug
Immunosuppresive drugs	40712385	100 ML Doxorubicin 2 MG/ML Injectable Solution by Seacross	Drug
Immunosuppresive drugs	43662275	1 ML Doxorubicin 2 MG/ML Injectable Suspension [Doxorubicin Mylan]	Drug
Immunosuppresive drugs	41002780	Doxorubicin 10 MG Injectable Solution [ADRIBLASTINE] Box of 20	Drug
Immunosuppresive drugs	43153497	25 ML Doxorubicin 2 MG/ML Prefilled Syringe [DOXORUBICINE EBEWE] by Sandoz	Drug
Immunosuppresive drugs	41065021	Doxorubicin 50 MG Injectable Suspension [ADRIBLASTINE] Box of 20	Drug
Immunosuppresive drugs	44166272	Doxorubicin 2 MG/ML Injectable Suspension [DOXORUBICINE TEVA]	Drug
Immunosuppresive drugs	41127827	Doxorubicin 20 MG/ML Injectable Solution [Caelyx]	Drug
Immunosuppresive drugs	43607982	1 ML Doxorubicin 2 MG/ML Injection [DOXORUBICINE TEVA] by TEVA	Drug
Immunosuppresive drugs	41354864	5 ML Doxorubicin 2 MG/ML Injectable Solution Box of 5 by Novartis	Drug
Immunosuppresive drugs	43662276	1 ML Doxorubicin 2 MG/ML Injectable Solution [Doxorubicin Hcl Gs-Pharma] by Enia Lipotech	Drug
Immunosuppresive drugs	35806294	CAD and G-CSF	Regimen
Immunosuppresive drugs	41033865	Doxorubicin 50 MG Injectable Suspension [Doxorubicin R P] Box of 1	Drug
Immunosuppresive drugs	43737858	75 ML Doxorubicin 2 MG/ML Injectable Solution [Doxorubicin Hcl Gs-Pharma] by Enia Lipotech	Drug
Immunosuppresive drugs	35805813	ABVD, DD-DI	Regimen
Immunosuppresive drugs	43163954	5 ML Doxorubicin 2 MG/ML Prefilled Syringe [DOXORUBICINE EG] Box of 1	Drug
Immunosuppresive drugs	41065016	Doxorubicin 2 MG/ML Injectable Solution [Ribodoxo] Box of 1	Drug
Immunosuppresive drugs	43721444	100 ML Doxorubicin 2 MG/ML Injectable Solution [Doxiricin] Box of 5 by Medicopharm	Drug
Immunosuppresive drugs	44076564	Doxorubicin 10 MG Injectable Suspension by Hospira	Drug
Immunosuppresive drugs	35793886	22.4 ML Doxorubicin 2 MG/ML Injection	Drug
Immunosuppresive drugs	42706519	doxorubicin hydrochloride liposome 2 MG/ML [LipoDox]	Drug
Immunosuppresive drugs	43863146	25 ML Doxorubicin 2 MG/ML Injectable Solution [Doxo Cell] by Cellgmbh	Drug
Immunosuppresive drugs	43776623	318 MG Doxorubicin 0.157 MG/MG Injectable Solution	Drug
Immunosuppresive drugs	35783504	25 ML Doxorubicin 2 MG/ML Injectable Solution [Caelyx] by Janssen	Drug
Immunosuppresive drugs	35806578	Doxorubicin and Streptozocin	Regimen
Immunosuppresive drugs	41384414	25 ML Doxorubicin 2 MG/ML Injectable Solution [Doxo Cell] Box of 1	Drug
Immunosuppresive drugs	44194644	25 ML Doxorubicin 2 MG/ML Injectable Suspension [Adrimedac]	Drug
Immunosuppresive drugs	35804219	TAC (Taxotere)	Regimen
Immunosuppresive drugs	43808810	25 ML Doxorubicin 0.167 MG/ML Injectable Solution Box of 10	Drug
Immunosuppresive drugs	44197785	100 ML Doxorubicin 2 MG/ML Injectable Suspension [DOXORUBICINE ACCORD]	Drug
Immunosuppresive drugs	43700215	10 ML Doxorubicin 2 MG/ML Injectable Solution [Doxorubicin Hcl Oncotrade]	Drug
Immunosuppresive drugs	782942	doxorubicin liposome 2 MG/ML Intravenous Suspension [Caelyx]	Drug
Immunosuppresive drugs	42946883	Doxorubicin Prefilled Syringe [ILDONG ADRIAMYCIN]	Drug
Immunosuppresive drugs	43753239	5 ML Doxorubicin 2 MG/ML Injectable Solution [Doxorubicin Hcl Phares] by Heumann	Drug
Immunosuppresive drugs	44192615	10 ML Doxorubicin 2 MG/ML Injectable Solution [Caelyx] Box of 1 by Gerke	Drug
Immunosuppresive drugs	36779465	25 ML doxorubicin liposome 2 MG/ML Injectable Suspension [Caelyx]	Drug
Immunosuppresive drugs	40940404	Doxorubicin 10 MG Injectable Solution [Doxorubicin R P]	Drug
Immunosuppresive drugs	43863145	25 ML Doxorubicin 2 MG/ML Injectable Solution Box of 20	Drug
Immunosuppresive drugs	44070147	Doxorubicin Intravenous Suspension [Caelyx]	Drug
Immunosuppresive drugs	41357732	5 ML Doxorubicin 2 MG/ML Injectable Solution Box of 1	Drug
Immunosuppresive drugs	21050006	27.5 ML Doxorubicin 2 MG/ML Injection	Drug
Immunosuppresive drugs	35788166	2.5 ML Doxorubicin 2 MG/ML Injectable Solution Box of 10	Drug
Immunosuppresive drugs	44192587	10 ML Doxorubicin 2 MG/ML Injectable Suspension [Adrimedac] Box of 1	Drug
Immunosuppresive drugs	21066391	Doxorubicin 2 MG/ML Prefilled Syringe [Doxorubin]	Drug
Immunosuppresive drugs	35806333	V-HyperCAD	Regimen
Immunosuppresive drugs	44195523	50 ML Doxorubicin 2 MG/ML Injectable Suspension Box of 1 by Novartis	Drug
Immunosuppresive drugs	21095811	Doxorubicin 10 MG Injection [Doxorubin] Box of 10	Drug
Immunosuppresive drugs	36279273	5 ML Doxorubicin 2 MG/ML Injectable Solution [DOXORUBICINE ACCORD] by Accord	Drug
Immunosuppresive drugs	35804378	DA-R-EPOCH	Regimen
Immunosuppresive drugs	35804385	COPAD/CYVE	Regimen
Immunosuppresive drugs	44192062	5 ML Doxorubicin 2 MG/ML Injectable Suspension [Doxorubicin Actavis] Box of 1	Drug
Immunosuppresive drugs	43644212	1 ML Doxorubicin 2 MG/ML Injection [Doxorubicin Hexal] by Hexal	Drug
Immunosuppresive drugs	2028364	5 ML doxorubicin 2 MG/ML Injectable Solution [Doxorubin] by Handok	Drug
Immunosuppresive drugs	21030105	2.5 ML Doxorubicin 2 MG/ML Injection	Drug
Immunosuppresive drugs	43808805	25 ML Doxorubicin 2 MG/ML Injectable Solution Box of 50	Drug
Immunosuppresive drugs	36280514	25 ML doxorubicin liposome 2 MG/ML Intravenous Suspension	Drug
Immunosuppresive drugs	35805843	ABVDm	Regimen
Immunosuppresive drugs	35805447	VACA	Regimen
Immunosuppresive drugs	44194510	25 ML Doxorubicin 2 MG/ML Injectable Suspension [Urokit Doxo Cell] Box of 5 by Cellgmbh	Drug
Immunosuppresive drugs	41190445	Doxorubicin 50 MG Injectable Solution [Myocet]	Drug
Immunosuppresive drugs	43718796	25 ML Doxorubicin 2 MG/ML Injectable Solution [Doxorubicin Hcl Gs-Pharma] Box of 5 by Enia Lipotech	Drug
Immunosuppresive drugs	44179699	Doxorubicin Injectable Suspension [Adriacept]	Drug
Immunosuppresive drugs	35805036	O-miniCHOP	Regimen
Immunosuppresive drugs	41190442	Doxorubicin 2 MG/ML Injectable Solution [Adrimedac] Box of 1	Drug
Immunosuppresive drugs	43863151	25 ML Doxorubicin 2 MG/ML Injectable Solution [Doxorubicin Hcl Phares] Box of 5 by Temmler	Drug
Immunosuppresive drugs	41127828	Doxorubicin 20 MG Injectable Solution [ADRIBLASTINE] Box of 1	Drug
Immunosuppresive drugs	35787371	100 ML Doxorubicin 2 MG/ML Injectable Solution by Pfizer	Drug
Immunosuppresive drugs	43809774	75 ML Doxorubicin 2 MG/ML Injection [Doxorubicin Aurobindo]	Drug
Immunosuppresive drugs	41358493	5 ML Doxorubicin 2 MG/ML Injectable Solution [ADRIBLASTINE]	Drug
Immunosuppresive drugs	44115256	Doxorubicin 2 MG/ML Injectable Solution by Novopharm	Drug
Immunosuppresive drugs	43782627	Doxorubicin 2 MG/ML [Adrimedac]	Drug
Immunosuppresive drugs	44177502	Doxorubicin 2 MG/ML Injectable Suspension [Urokit Doxo Cell] Box of 1	Drug
Immunosuppresive drugs	35750822	Doxorubicin 50 MG Injectable Suspension Box of 1 by Alliance	Drug
Immunosuppresive drugs	42946879	Doxorubicin 50 MG [ILDONG ADRIAMYCIN RDF]	Drug
Immunosuppresive drugs	43854705	Doxorubicin 2 MG/ML Injectable Solution [Adriacept] Box of 50	Drug
Immunosuppresive drugs	21095817	Doxorubicin 5 MG/ML Prefilled Syringe	Drug
Immunosuppresive drugs	41314797	Doxorubicin 10 MG Injectable Suspension [Doxorubicin Hexal] Box of 5	Drug
Immunosuppresive drugs	41369296	10 ML Doxorubicin 2 MG/ML Injectable Solution [ADRIBLASTINE] Box of 1	Drug
Immunosuppresive drugs	21164667	Doxorubicin 10 MG [Doxorubin]	Drug
Immunosuppresive drugs	40961219	Doxorubicin 2 MG/ML Injectable Solution Box of 12	Drug
Immunosuppresive drugs	35783439	25 ML Doxorubicin 2 MG/ML Injectable Solution Box of 1 by Accord	Drug
Immunosuppresive drugs	41141690	Doxorubicin 150 MG [Doxo Cell]	Drug
Immunosuppresive drugs	41384223	25 ML Doxorubicin 2 MG/ML Injectable Solution [Adrimedac] Box of 1	Drug
Immunosuppresive drugs	36230062	Doxil Injectable Product	Drug
Immunosuppresive drugs	43628079	10 ML Doxorubicin 2 MG/ML Injectable Solution [Adrimedac]	Drug
Immunosuppresive drugs	43219338	25 ML Doxorubicin 2 MG/ML Prefilled Syringe [DOXORUBICINE TEVA] Box of 1 by TEVA	Drug
Immunosuppresive drugs	35745850	Doxorubicin 10 MG Injectable Solution [Doxorubicin Rapid Dis] Box of 1	Drug
Immunosuppresive drugs	40878091	Doxorubicin 10 MG Injectable Suspension [Doxorubicin R P] Box of 1	Drug
Immunosuppresive drugs	44191766	5 ML Doxorubicin 2 MG/ML Injectable Suspension [Onkodox] Box of 1	Drug
Immunosuppresive drugs	35804370	COPADM	Regimen
Immunosuppresive drugs	35766676	Doxorubicin 50 MG Injectable Suspension [Doxorubicin Rapid Dis]	Drug
Immunosuppresive drugs	35803589	Mitotane and EDP	Regimen
Immunosuppresive drugs	43198220	120 ML Doxorubicin 1.67 MG/ML Prefilled Syringe [ADRIBLASTINE]	Drug
Immunosuppresive drugs	43213209	Doxorubicin 2 MG/ML Prefilled Syringe [DOXORUBICINE EBEWE]	Drug
Immunosuppresive drugs	41366238	10 ML Doxorubicin 2 MG/ML Injectable Solution [Doxorubicin Hcl Ods] Box of 1	Drug
Immunosuppresive drugs	44194595	25 ML Doxorubicin 2 MG/ML Injectable Suspension [Doxo Ebewe]	Drug
Immunosuppresive drugs	35806469	MAP	Regimen
Immunosuppresive drugs	35805640	O-CHOP	Regimen
Immunosuppresive drugs	44184933	Doxorubicin 2 MG/ML Injectable Suspension [Doxorubicin R P]	Drug
Immunosuppresive drugs	35805812	BEACOPP-14	Regimen
Immunosuppresive drugs	41423842	100 ML Doxorubicin 2 MG/ML Injectable Solution [Onkodox] Box of 1	Drug
Immunosuppresive drugs	784539	10 ML doxorubicin liposome 2 MG/ML Intravenous Suspension [Caelyx] Box of 1	Drug
Immunosuppresive drugs	44191616	5 ML Doxorubicin 2 MG/ML Injectable Suspension Box of 20	Drug
Immunosuppresive drugs	43629868	60 MG Doxorubicin 0.167 MG/MG Injectable Solution [Ribodoxo] by Hikma	Drug
Immunosuppresive drugs	41403835	75 ML Doxorubicin 2 MG/ML Injectable Solution [ADRIBLASTINE] Box of 10	Drug
Immunosuppresive drugs	44196676	75 ML Doxorubicin 2 MG/ML Injectable Suspension [ADRIBLASTINE]	Drug
Immunosuppresive drugs	41403364	75 ML Doxorubicin 2 MG/ML Injectable Solution Box of 1	Drug
Immunosuppresive drugs	43202414	Doxorubicin Prefilled Syringe [DOXORUBICINE EG]	Drug
Immunosuppresive drugs	43700212	10 ML Doxorubicin 2 MG/ML Injection [DOXORUBICINE TEVA] by TEVA	Drug
Immunosuppresive drugs	43769962	1 ML Doxorubicin 2 MG/ML Injectable Solution [Doxorubicin Hcl Phares] by Pharma Resources	Drug
Immunosuppresive drugs	43844152	10 ML Doxorubicin 2 MG/ML Injectable Solution [Doxorubicin Hcl Gs-Pharma] Box of 5 by Enia Lipotech	Drug
Immunosuppresive drugs	44194654	25 ML Doxorubicin 2 MG/ML Injectable Suspension Box of 1 by Novartis	Drug
Immunosuppresive drugs	43628974	25 ML Doxorubicin 2 MG/ML Injectable Solution [Doxorubicin Hcl Phares] Box of 5 by ODS	Drug
Immunosuppresive drugs	36507761	5 ML Doxorubicin 2 MG/ML Injectable Solution by Novartis	Drug
Immunosuppresive drugs	41033862	Doxorubicin 2 MG/ML Injectable Solution [Adriblastina] Box of 6	Drug
Immunosuppresive drugs	35763355	Doxorubicin 10 MG Injectable Suspension [Doxorubin] Box of 10 by Medac	Drug
Immunosuppresive drugs	35783364	25 ML Doxorubicin 2 MG/ML Injectable Solution Box of 1 by Alliance	Drug
Immunosuppresive drugs	44192328	5 ML Doxorubicin 2 MG/ML Injectable Suspension [ADRIBLASTINE] Box of 12	Drug
Immunosuppresive drugs	43681512	5 ML Doxorubicin 2 MG/ML Injection [Doxorubicin Hcl Omnicare] Box of 10 by OmniCare	Drug
Immunosuppresive drugs	41370268	10 ML Doxorubicin 2 MG/ML Injectable Solution [Caelyx] Box of 1 by Emra-Med	Drug
Immunosuppresive drugs	964132	doxorubicin hydrochloride 10 MG [Adriamycin]	Drug
Immunosuppresive drugs	43735439	5 ML Doxorubicin 2 MG/ML Injectable Solution [Doxorubicin Hcl Oncotrade]	Drug
Immunosuppresive drugs	43826841	25 ML Doxorubicin 2 MG/ML Injectable Solution [Doxorubicin Hcl Vitane] by Vitane	Drug
Immunosuppresive drugs	35767473	Doxorubicin 50 MG Injectable Solution [Doxorubicin Rapid Dis] Box of 1 by Pfizer	Drug
Immunosuppresive drugs	35780579	5 ML Doxorubicin 2 MG/ML Injectable Solution Box of 1 by Accord	Drug
Immunosuppresive drugs	43042525	39 ML Doxorubicin 2 MG/ML Prefilled Syringe [ADRIBLASTINE] by Pfizer	Drug
Immunosuppresive drugs	35804049	Hyper-CVAD/MA	Regimen
Immunosuppresive drugs	35804249	Doxorubicin pegylated liposomal monotherapy	Regimen
Immunosuppresive drugs	21089226	22.5 ML Doxorubicin 2 MG/ML Injection Box of 10	Drug
Immunosuppresive drugs	43702041	75 ML Doxorubicin 2 MG/ML Injectable Solution [Adrimedac] Box of 5 by Medac	Drug
Immunosuppresive drugs	44177503	Doxorubicin 2 MG/ML Injectable Suspension [Doxorubicin Hcl Omnicare] Box of 1	Drug
Immunosuppresive drugs	44194607	25 ML Doxorubicin 2 MG/ML Injectable Solution [Urokit Doxo Cell] Box of 5 by Cellgmbh	Drug
Immunosuppresive drugs	44177507	Doxorubicin 2 MG/ML Injectable Suspension [Adriblastina] Box of 1	Drug
Immunosuppresive drugs	37594002	50 ML Doxorubicin 2 MG/ML Injectable Solution [Doxorubicin Hexal] by Novartis	Drug
Immunosuppresive drugs	41400648	50 ML Doxorubicin 2 MG/ML Injectable Solution [Doxo Ebewe]	Drug
Immunosuppresive drugs	964130	doxorubicin hydrochloride 50 MG [Adriamycin]	Drug
Immunosuppresive drugs	43647050	25 ML Doxorubicin 2 MG/ML Injectable Solution [Doxiricin]	Drug
Immunosuppresive drugs	43620622	Doxorubicin Injectable Solution [Doxiricin]	Drug
Immunosuppresive drugs	43191342	Doxorubicin 2 MG/ML [DOXORUBICINE EBEWE]	Drug
Immunosuppresive drugs	44184931	Doxorubicin 2 MG/ML Injectable Suspension [Ribodoxo]	Drug
Immunosuppresive drugs	41384011	25 ML Doxorubicin 2 MG/ML Injectable Solution [Ribodoxo] Box of 1	Drug
Immunosuppresive drugs	36281449	100 ML Doxorubicin 2 MG/ML Injectable Solution [Adriblastina]	Drug
Immunosuppresive drugs	41354711	5 ML Doxorubicin 2 MG/ML Injectable Solution [Adriblastina] Box of 1	Drug
Immunosuppresive drugs	35793934	27.3 ML Doxorubicin 2 MG/ML Injectable Solution Box of 1	Drug
Immunosuppresive drugs	40713966	30 ML Doxorubicin 2 MG/ML Injectable Solution	Drug
Immunosuppresive drugs	35145525	Doxorubicin Injectable Solution [Doxil]	Drug
Immunosuppresive drugs	43793378	100 ML Doxorubicin 2 MG/ML Injectable Solution [Axidoxo] Box of 5 by CSL	Drug
Immunosuppresive drugs	21046836	Doxorubicin 50 MG Injection [Doxorubicin Rapid Dis]	Drug
Immunosuppresive drugs	44192716	10 ML Doxorubicin 2 MG/ML Injectable Suspension [Caelyx] Box of 1 by Emra-Med	Drug
Immunosuppresive drugs	41297171	Doxorubicin 20 MG/ML [Doxorubicin Hcl Ods]	Drug
Immunosuppresive drugs	40243724	doxorubicin hydrochloride liposome 2 MG/ML	Drug
Immunosuppresive drugs	44194615	25 ML Doxorubicin 2 MG/ML Injectable Suspension [DOXORUBICINE TEVA] Box of 1	Drug
Immunosuppresive drugs	36224521	doxorubicin Injectable Product	Drug
Immunosuppresive drugs	40714936	10 ML Doxorubicin 2 MG/ML Injectable Solution by Seacross	Drug
Immunosuppresive drugs	44073621	Doxorubicin 2 MG/ML Injectable Suspension [Myocet]	Drug
Immunosuppresive drugs	35803699	CHOP	Regimen
Immunosuppresive drugs	41403687	75 ML Doxorubicin 2 MG/ML Injectable Solution [Doxo Cell]	Drug
Immunosuppresive drugs	35805060	R-EPOCH	Regimen
Immunosuppresive drugs	44037704	Doxorubicin 2 MG/ML Injectable Solution by Mylan	Drug
Immunosuppresive drugs	43286431	25 ML Doxorubicin 2 MG/ML Injection by Ebewe	Drug
Immunosuppresive drugs	41394786	50 ML Doxorubicin 2 MG/ML Injectable Solution [Doxorubicin Hexal] Box of 1 by Novartis	Drug
Immunosuppresive drugs	44193049	10 ML Doxorubicin 2 MG/ML Injectable Suspension Box of 12	Drug
Immunosuppresive drugs	35780074	5 ML Doxorubicin 2 MG/ML Injectable Solution Box of 1 by Alliance	Drug
Immunosuppresive drugs	41033856	Doxorubicin 20 MG Injectable Solution [ADRIBLASTINE] Box of 100	Drug
Immunosuppresive drugs	41364737	10 ML Doxorubicin 2 MG/ML Injectable Solution [ADRIBLASTINE] Box of 6	Drug
Immunosuppresive drugs	41023429	Doxorubicin 50 MG Injectable Suspension Box of 2	Drug
Immunosuppresive drugs	35793889	22.4 ML Doxorubicin 2 MG/ML Injection Box of 1	Drug
Immunosuppresive drugs	44192325	5 ML Doxorubicin 2 MG/ML Injectable Suspension [DOXORUBICINE ACCORD] Box of 1	Drug
Immunosuppresive drugs	41266115	Doxorubicin 2 MG/ML [Doxorubicin Bendalis]	Drug
Immunosuppresive drugs	21046832	Doxorubicin 10 MG Injection Box of 1 by A A H	Drug
Immunosuppresive drugs	44191828	5 ML Doxorubicin 2 MG/ML Injectable Suspension Box of 500	Drug
Immunosuppresive drugs	43627319	5 ML Doxorubicin 2 MG/ML Injectable Solution [Doxorubicin Hcl Phares] by ODS	Drug
Immunosuppresive drugs	41383783	25 ML Doxorubicin 2 MG/ML Topical Solution [Urokit Doxo Cell] Box of 5 by Cellgmbh	Drug
Immunosuppresive drugs	36891949	Doxorubicin 2 MG/ML Prefilled Syringe [Caelyx] Box of 1	Drug
Immunosuppresive drugs	41383841	25 ML Doxorubicin 2 MG/ML Injectable Solution [Doxo Cell] Box of 3 by Cellgmbh	Drug
Immunosuppresive drugs	43685761	100 ML Doxorubicin 2 MG/ML Injectable Solution [Doxorubicin Hcl Oncotrade]	Drug
Immunosuppresive drugs	43807193	5 ML Doxorubicin 2 MG/ML Injection [Doxorubicin Aurobindo] Box of 10	Drug
Immunosuppresive drugs	35806949	VMV-VAC	Regimen
Immunosuppresive drugs	40909127	Doxorubicin 2 MG/ML Injectable Solution [Urokit Doxo Cell]	Drug
Immunosuppresive drugs	21058391	5 ML Doxorubicin 2 MG/ML Prefilled Syringe [Doxorubin] Box of 1	Drug
Immunosuppresive drugs	35803700	DA-EPOCH	Regimen
Immunosuppresive drugs	44115258	Doxorubicin 150 MG Injectable Suspension by Hospira	Drug
Immunosuppresive drugs	42921282	5 ML Doxorubicin 2 MG/ML Injectable Solution [DOXOCIN]	Drug
Immunosuppresive drugs	21068325	5 ML Doxorubicin 2 MG/ML Prefilled Syringe Box of 1 by Accord	Drug
Immunosuppresive drugs	43628080	10 ML Doxorubicin 2 MG/ML Injectable Solution [Adrimedac] Box of 5	Drug
Immunosuppresive drugs	41207502	Doxorubicin Injectable Solution [Doxo Ebewe]	Drug
Immunosuppresive drugs	44194468	25 ML Doxorubicin 2 MG/ML Injectable Suspension [Doxorubicin Aurobindo] Box of 1	Drug
Immunosuppresive drugs	43843419	5 ML Doxorubicin 2 MG/ML Injectable Solution [Doxorubicin Hcl Hikma] Box of 10	Drug
Immunosuppresive drugs	44192157	5 ML Doxorubicin 2 MG/ML Injectable Suspension [DOXORUBICINE ACCORD]	Drug
Immunosuppresive drugs	41383968	25 ML Doxorubicin 2 MG/ML Injectable Suspension [Caelyx] Box of 1 by Eurim-Pharm	Drug
Immunosuppresive drugs	43602618	Doxorubicin 0.167 MG/MG Injectable Solution	Drug
Immunosuppresive drugs	44198514	100 ML Doxorubicin 2 MG/ML Injectable Suspension [Adrimedac] Box of 1	Drug
Immunosuppresive drugs	44198139	100 ML Doxorubicin 2 MG/ML Injectable Suspension [Doxorubicin Hcl Omnicare]	Drug
Immunosuppresive drugs	21154830	Doxorubicin 50 MG Injection [Doxorubicin Rapid Dis] by Pfizer	Drug
Immunosuppresive drugs	41367016	10 ML Doxorubicin 2 MG/ML Injectable Solution [ADRIBLASTINE] Box of 100	Drug
Immunosuppresive drugs	41365480	10 ML Doxorubicin 2 MG/ML Injectable Solution [ADRIBLASTINE] Box of 20	Drug
Immunosuppresive drugs	40713324	50 ML Doxorubicin 2 MG/ML Injectable Solution Box of 1 by Seacross	Drug
Immunosuppresive drugs	43751932	1 ML Doxorubicin 2 MG/ML Injectable Suspension	Drug
Immunosuppresive drugs	43683965	75 ML Doxorubicin 2 MG/ML Injectable Solution [Axidoxo] Box of 5 by CSL	Drug
Immunosuppresive drugs	43787827	1 ML Doxorubicin 2 MG/ML Injectable Solution [Axidoxo]	Drug
Immunosuppresive drugs	44192028	5 ML Doxorubicin 2 MG/ML Injectable Suspension Box of 12	Drug
Immunosuppresive drugs	41383828	25 ML Doxorubicin 2 MG/ML Injectable Solution [ADRIBLASTINE] Box of 1	Drug
Immunosuppresive drugs	42946882	Doxorubicin Injection [ILDONG ADRIAMYCIN RDF]	Drug
Immunosuppresive drugs	35805113	VCAP	Regimen
Immunosuppresive drugs	21166492	5 ML Doxorubicin 2 MG/ML Prefilled Syringe [Doxorubin] by Medac	Drug
Immunosuppresive drugs	43281726	Doxorubicin 2 MG/ML Injection [Caelyx] Box of 3	Drug
Immunosuppresive drugs	43771265	5 ML Doxorubicin 2 MG/ML Injectable Solution [Doxorubicin Hcl Phares] by Pharma Resources	Drug
Immunosuppresive drugs	2026571	25 ML doxorubicin 2 MG/ML Injectable Suspension [Caelyx] by Janssen	Drug
Immunosuppresive drugs	35803698	CHOEP-21	Regimen
Immunosuppresive drugs	41362773	10 ML Doxorubicin 2 MG/ML Injectable Suspension [Caelyx] Box of 1 by Gerke	Drug
Immunosuppresive drugs	40714071	25 ML Doxorubicin 2 MG/ML Injectable Solution [Caelyx] Box of 1 by Janssen	Drug
Immunosuppresive drugs	44194546	25 ML Doxorubicin 2 MG/ML Injectable Suspension [Adriblastina] Box of 1	Drug
Immunosuppresive drugs	43259495	100 ML Doxorubicin 2 MG/ML Injection [Adriamycin]	Drug
Immunosuppresive drugs	43275418	10 ML Doxorubicin 2 MG/ML Injection [Liposomal Doxorubicin]	Drug
Immunosuppresive drugs	43701076	25 ML Doxorubicin 2 MG/ML Injectable Solution [Doxorubicin Hcl Vitane] Box of 5 by Vitane	Drug
Immunosuppresive drugs	35780073	5 ML Doxorubicin 2 MG/ML Injectable Solution Box of 1 by A A H	Drug
Immunosuppresive drugs	41065017	Doxorubicin 2 MG/ML Injectable Solution [DOXORUBICINE ACCORD] Box of 1	Drug
Immunosuppresive drugs	21177266	100 ML Doxorubicin 2 MG/ML Prefilled Syringe Box of 1 by Pfizer	Drug
Immunosuppresive drugs	44172228	Doxorubicin Injectable Suspension [Urokit Doxo Cell]	Drug
Immunosuppresive drugs	43265360	Doxorubicin 2 MG/ML [Liposomal Doxorubicin]	Drug
Immunosuppresive drugs	44115254	Doxorubicin 2 MG/ML Intravenous Suspension [Caelyx] by Janssen	Drug
Immunosuppresive drugs	40909130	Doxorubicin 2 MG/ML Injectable Solution [Doxorubicin Hcl Omnicare] Box of 1	Drug
Immunosuppresive drugs	43030225	Doxorubicin 2 MG/ML Prefilled Syringe [Caelyx]	Drug
Immunosuppresive drugs	43861601	5 ML Doxorubicin 2 MG/ML Injectable Solution [Doxiricin] Box of 5 by Medicopharm	Drug
Immunosuppresive drugs	40846979	Doxorubicin 2 MG/ML Injectable Solution [Doxorubicin Bendalis] Box of 1	Drug
Immunosuppresive drugs	44197784	100 ML Doxorubicin 2 MG/ML Injectable Suspension [Doxorubicin Hcl Oncotrade]	Drug
Immunosuppresive drugs	43863155	25 ML Doxorubicin 0.167 MG/ML Injectable Solution [Ribodoxo] by Hikma	Drug
Immunosuppresive drugs	35804376	COPAD	Regimen
Immunosuppresive drugs	2026345	50 ML doxorubicin 2 MG/ML Injectable Solution by Sandoz	Drug
Immunosuppresive drugs	43753237	5 ML Doxorubicin 2 MG/ML Injection [Doxorubicin Aurobindo] Box of 10 by Actavis	Drug
Immunosuppresive drugs	43665163	25 ML Doxorubicin 2 MG/ML Injectable Solution [Adriacept] Box of 20 by PharmaCept	Drug
Immunosuppresive drugs	43818611	Doxorubicin 2 MG/ML Injection [Doxorubicin Hcl Omnicare]	Drug
Immunosuppresive drugs	44194592	25 ML Doxorubicin 2 MG/ML Injectable Suspension [Doxorubicin Hexal]	Drug
Immunosuppresive drugs	41384636	25 ML Doxorubicin 2 MG/ML Injectable Solution [ADRIBLASTINE] Box of 12	Drug
Immunosuppresive drugs	41384485	25 ML Doxorubicin 2 MG/ML Injectable Solution [ADRIBLASTINE] Box of 5	Drug
Immunosuppresive drugs	44194653	25 ML Doxorubicin 2 MG/ML Injectable Suspension [Adriacept] Box of 1 by PharmaCept	Drug
Immunosuppresive drugs	44097405	Doxorubicin 2 MG/ML Intravenous Suspension	Drug
Immunosuppresive drugs	35803593	LSG15	Regimen
Immunosuppresive drugs	36238263	LipoDox Injectable Product	Drug
Immunosuppresive drugs	35805110	ProMACE-MOPP	Regimen
Immunosuppresive drugs	43753240	5 ML Doxorubicin 2 MG/ML Injectable Solution [Doxorubicin Hcl Phares] Box of 5 by Bhardwaj	Drug
Immunosuppresive drugs	44197662	100 ML Doxorubicin 2 MG/ML Injectable Suspension [Axidoxo] Box of 1	Drug
Immunosuppresive drugs	43737856	75 ML Doxorubicin 2 MG/ML Injectable Solution [Doxorubicin Hcl Vitane] by Vitane	Drug
Immunosuppresive drugs	42946867	Doxorubicin 2 MG/ML Injectable Solution [ADM SOLN]	Drug
Immunosuppresive drugs	41370478	10 ML Doxorubicin 20 MG/ML Injectable Solution Box of 1	Drug
Immunosuppresive drugs	35786253	100 ML Doxorubicin 2 MG/ML Injectable Solution by TEVA	Drug
Immunosuppresive drugs	44194511	25 ML Doxorubicin 2 MG/ML Injectable Suspension [Doxorubicin Hexal] Box of 1 by Novartis	Drug
Immunosuppresive drugs	44198072	100 ML Doxorubicin 2 MG/ML Injectable Suspension [Adrimedac] Box of 1 by Medac	Drug
Immunosuppresive drugs	44198243	100 ML Doxorubicin 2 MG/ML Injectable Suspension [Doxorubicin Hcl Ods] Box of 1	Drug
Immunosuppresive drugs	41352069	5 ML Doxorubicin 2 MG/ML Injectable Solution [DOXORUBICINE TEVA] Box of 1	Drug
Immunosuppresive drugs	35804339	FAC and BCG	Regimen
Immunosuppresive drugs	44119384	Doxorubicin 50 MG [Adriamycin RDF]	Drug
Immunosuppresive drugs	21068717	25 ML Doxorubicin 2 MG/ML Prefilled Syringe [Doxorubin]	Drug
Immunosuppresive drugs	43736907	25 ML Doxorubicin 2 MG/ML Injectable Solution [Doxorubicin Hcl Gs-Pharma]	Drug
Immunosuppresive drugs	35763358	Doxorubicin 50 MG Injectable Solution by Hospira	Drug
Immunosuppresive drugs	40909125	Doxorubicin 10 MG Injectable Solution [Doxo Cell] Box of 1	Drug
Immunosuppresive drugs	43826065	10 ML Doxorubicin 2 MG/ML Injection [Doxorubicin Mylan] by Mylan	Drug
Immunosuppresive drugs	43667825	100 ML Doxorubicin 2 MG/ML Injectable Solution [Axidoxo]	Drug
Immunosuppresive drugs	2028363	5 ML doxorubicin 2 MG/ML Injectable Solution [AD MYCIN] by Boryung	Drug
Immunosuppresive drugs	35793888	22.4 ML Doxorubicin 2 MG/ML Injectable Solution Box of 1	Drug
Immunosuppresive drugs	44191863	5 ML Doxorubicin 2 MG/ML Injectable Suspension [Doxorubicin Aurobindo] Box of 1	Drug
Immunosuppresive drugs	40953974	Doxorubicin 50 MG [Doxorubicin R P]	Drug
Immunosuppresive drugs	42946868	Doxorubicin 2 MG/ML Injectable Solution [AD MYCIN]	Drug
Immunosuppresive drugs	35806903	Doxorubicin and Gemcitabine	Regimen
Immunosuppresive drugs	44195344	50 ML Doxorubicin 2 MG/ML Injectable Suspension [Doxo Ebewe] Box of 1	Drug
Immunosuppresive drugs	41359052	5 ML Doxorubicin 2 MG/ML Injectable Solution [Adriblastina] Box of 6	Drug
Immunosuppresive drugs	35803696	BV-CHP	Regimen
Immunosuppresive drugs	35770985	Doxorubicin 10 MG Injectable Solution [Doxorubin] Box of 10	Drug
Immunosuppresive drugs	44192156	5 ML Doxorubicin 2 MG/ML Injectable Suspension [Doxorubicin Hcl Omnicare]	Drug
Immunosuppresive drugs	2026578	25 ML doxorubicin 2 MG/ML Injectable Solution [ILDONG ADRIAMYCIN PFS]	Drug
Immunosuppresive drugs	21167514	100 ML Doxorubicin 2 MG/ML Prefilled Syringe Box of 1 by Accord	Drug
Immunosuppresive drugs	44198244	100 ML Doxorubicin 2 MG/ML Injectable Suspension [Doxorubicin Hcl Ods]	Drug
Immunosuppresive drugs	41359053	5 ML Doxorubicin 2 MG/ML Injectable Solution [ADRIBLASTINE] Box of 6	Drug
Immunosuppresive drugs	41384705	25 ML Doxorubicin 2 MG/ML Topical Solution [Urokit Doxo Cell] Box of 5	Drug
Immunosuppresive drugs	43628082	10 ML Doxorubicin 2 MG/ML Injectable Solution [Doxorubicin Hcl Phares] Box of 5 by Pharma Resources	Drug
Immunosuppresive drugs	43664363	10 ML Doxorubicin 2 MG/ML Injection [Doxorubicin Hcl Omnicare] Box of 10	Drug
Immunosuppresive drugs	41204316	Doxorubicin 2 MG/ML [Doxo Cell]	Drug
Immunosuppresive drugs	43136383	Doxorubicin 1.67 MG/ML [ADRIBLASTINE]	Drug
Immunosuppresive drugs	587518	Doxorubicin 2 MG/ML Injection [Adriamycin PFS]	Drug
Immunosuppresive drugs	43286226	10 ML Doxorubicin 2 MG/ML Injection by Dbl	Drug
Immunosuppresive drugs	40909139	Doxorubicin 50 MG Injectable Suspension [Myocet]	Drug
Immunosuppresive drugs	2027295	10 ML doxorubicin 2 MG/ML Injectable Suspension [CASPEURIA] by MSD	Drug
Immunosuppresive drugs	41384175	25 ML Doxorubicin 2 MG/ML Injectable Solution [Adriacept] Box of 1 by PharmaCept	Drug
Immunosuppresive drugs	36881843	Doxorubicin Prefilled Syringe [Caelyx]	Drug
Immunosuppresive drugs	44194498	25 ML Doxorubicin 2 MG/ML Injectable Suspension [Doxorubicin Actavis]	Drug
Immunosuppresive drugs	43042386	25 ML Doxorubicin 2 MG/ML Prefilled Syringe by Arrow	Drug
Immunosuppresive drugs	43645460	5 ML Doxorubicin 2 MG/ML Injection [Doxorubicin Hexal] by Hexal	Drug
Immunosuppresive drugs	36779472	25 ML Doxorubicin 2 MG/ML Injectable Solution [DOXORUBICINE ACCORD] Box of 1 by Accord	Drug
Immunosuppresive drugs	44192616	10 ML Doxorubicin 2 MG/ML Injectable Solution [Caelyx] Box of 1 by Cc	Drug
Immunosuppresive drugs	43628081	10 ML Doxorubicin 2 MG/ML Injectable Solution [Axidoxo] Box of 5 by CSL	Drug
Immunosuppresive drugs	43746542	Doxorubicin Injection [DOXORUBICINE TEVA]	Drug
Immunosuppresive drugs	35783336	25 ML Doxorubicin 2 MG/ML Injectable Solution by TEVA	Drug
Immunosuppresive drugs	44198242	100 ML Doxorubicin 2 MG/ML Injectable Suspension [DOXORUBICINE TEVA] Box of 1	Drug
Immunosuppresive drugs	35102020	eBEACOPP (Prednisolone)	Regimen
Immunosuppresive drugs	43629688	50 ML Doxorubicin 2 MG/ML Injection [Doxorubicin Hexal] by Hexal	Drug
Immunosuppresive drugs	43590011	1 ML Doxorubicin 2 MG/ML Injection [DOXORUBICINE ACCORD] by Accord	Drug
Immunosuppresive drugs	43674969	Doxorubicin 2 MG/ML Injection [Doxorubicin Nc]	Drug
Immunosuppresive drugs	40992493	Doxorubicin 50 MG Injectable Solution Box of 5	Drug
Immunosuppresive drugs	43854695	Doxorubicin Injectable Solution [Axidoxo]	Drug
Immunosuppresive drugs	44193077	10 ML Doxorubicin 2 MG/ML Injectable Suspension [ADRIBLASTINE] Box of 100	Drug
Immunosuppresive drugs	43735435	5 ML Doxorubicin 2 MG/ML Injection [Doxorubicin Hexal]	Drug
Immunosuppresive drugs	41354710	5 ML Doxorubicin 2 MG/ML Injectable Solution [DOXORUBICINE ACCORD] Box of 1	Drug
Immunosuppresive drugs	43751930	1 ML Doxorubicin 2 MG/ML Injectable Solution [Adrimedac]	Drug
Immunosuppresive drugs	43860286	1 ML Doxorubicin 2 MG/ML Injection [Doxorubicin Hexal]	Drug
Immunosuppresive drugs	44194642	25 ML Doxorubicin 2 MG/ML Injectable Suspension [DOXORUBICINE ACCORD] Box of 1	Drug
Immunosuppresive drugs	41175961	Doxorubicin Injectable Solution [Caelyx]	Drug
Immunosuppresive drugs	44192155	5 ML Doxorubicin 2 MG/ML Injectable Suspension [DOXORUBICINE TEVA]	Drug
Immunosuppresive drugs	21147153	25 ML Doxorubicin 2 MG/ML Prefilled Syringe Box of 1 by Wockhardt	Drug
Immunosuppresive drugs	21068513	10 ML Doxorubicin 2 MG/ML Injection Box of 10	Drug
Immunosuppresive drugs	21105703	Doxorubicin 2 MG/ML [Caelyx]	Drug
Immunosuppresive drugs	44187161	Doxorubicin Injectable Suspension [Adricept]	Drug
Immunosuppresive drugs	40737285	Doxorubicin 50 MG Injectable Solution by Pfizer	Drug
Immunosuppresive drugs	41362562	10 ML Doxorubicin 2 MG/ML Injectable Solution [DOXORUBICINE TEVA] Box of 1	Drug
Immunosuppresive drugs	41127836	Doxorubicin 50 MG Injectable Suspension [Doxorubicin R P]	Drug
Immunosuppresive drugs	35770443	Doxorubicin Injectable Solution [Doxorubicin Rapid Dis]	Drug
Immunosuppresive drugs	43185839	5 ML Doxorubicin 2 MG/ML Prefilled Syringe [DOXORUBICINE TEVA]	Drug
Immunosuppresive drugs	44192324	5 ML Doxorubicin 2 MG/ML Injectable Suspension [Doxorubicin Actavis]	Drug
Immunosuppresive drugs	43718797	25 ML Doxorubicin 0.167 MG/ML Injectable Solution [Ribodoxo] Box of 5 by Hikma	Drug
Immunosuppresive drugs	40878094	Doxorubicin 2 MG/ML Injectable Solution [Adricept] Box of 5	Drug
Immunosuppresive drugs	41395229	50 ML Doxorubicin 2 MG/ML Injectable Solution [Doxo Ebewe] Box of 1	Drug
Immunosuppresive drugs	43843422	5 ML Doxorubicin 0.167 MG/ML Injectable Solution [Ribodoxo] by Hikma	Drug
Immunosuppresive drugs	36879765	Doxorubicin 1.28 MG/ML [ADRIBLASTINE]	Drug
Immunosuppresive drugs	43191344	Doxorubicin 50 MG Prefilled Syringe [Myocet] Box of 2 by TEVA	Drug
Immunosuppresive drugs	43737855	75 ML Doxorubicin 2 MG/ML Injectable Solution [Axidoxo]	Drug
Immunosuppresive drugs	41384799	25 ML Doxorubicin 2 MG/ML Injectable Solution [ADRIBLASTINE] Box of 6	Drug
Immunosuppresive drugs	35783462	25 ML Doxorubicin 2 MG/ML Injectable Solution Box of 1 by Pfizer	Drug
Immunosuppresive drugs	43665161	25 ML Doxorubicin 2 MG/ML Injectable Solution [Doxorubicin Bendalis] by Bendalis	Drug
Immunosuppresive drugs	21086047	Doxorubicin 2 MG/ML Injection Box of 1	Drug
Immunosuppresive drugs	44194569	25 ML Doxorubicin 2 MG/ML Injectable Suspension [Adricept]	Drug
Immunosuppresive drugs	41384518	25 ML Doxorubicin 2 MG/ML Injectable Solution Box of 6	Drug
Immunosuppresive drugs	41033867	Doxorubicin 50 MG Injectable Solution [Doxo Cell] Box of 1	Drug
Immunosuppresive drugs	43753513	5 ML Doxorubicin 2 MG/ML Injectable Solution	Drug
Immunosuppresive drugs	41144998	Doxorubicin Injectable Suspension [Doxorubicin R P]	Drug
Immunosuppresive drugs	44191829	5 ML Doxorubicin 2 MG/ML Injectable Suspension	Drug
Immunosuppresive drugs	35783365	25 ML Doxorubicin 2 MG/ML Injectable Solution by Medac	Drug
Immunosuppresive drugs	35805077	GVD	Regimen
Immunosuppresive drugs	44194580	25 ML Doxorubicin 2 MG/ML Injectable Solution [Caelyx] Box of 1 by Orifarm Leverkus	Drug
Immunosuppresive drugs	35804819	Cisplatin and Doxorubicin	Regimen
Immunosuppresive drugs	35806080	R-CHOP/R-DHAP	Regimen
Immunosuppresive drugs	44063872	Doxorubicin 50 MG Injectable Suspension by Hospira	Drug
Immunosuppresive drugs	44170009	Doxorubicin 2 MG/ML Injectable Suspension [Adrimedac] Box of 1	Drug
Immunosuppresive drugs	35807089	ABV (Vinblastine)	Regimen
Immunosuppresive drugs	43737854	75 ML Doxorubicin 2 MG/ML Injectable Solution Box of 5	Drug
Immunosuppresive drugs	44193075	10 ML Doxorubicin 2 MG/ML Injectable Suspension [DOXORUBICINE TEVA]	Drug
Immunosuppresive drugs	42629361	25 ML doxorubicin hydrochloride liposome 2 MG/ML Injection	Drug
Immunosuppresive drugs	35805116	VR-CHOP	Regimen
Immunosuppresive drugs	41417821	100 ML Doxorubicin 2 MG/ML Injectable Solution [Doxorubicin Actavis]	Drug
Immunosuppresive drugs	43218287	Doxorubicin 50 MG Prefilled Syringe	Drug
Immunosuppresive drugs	44194547	25 ML Doxorubicin 2 MG/ML Injectable Suspension [ADRIBLASTINE]	Drug
Immunosuppresive drugs	43265359	Doxorubicin Injection [Liposomal Doxorubicin]	Drug
Immunosuppresive drugs	44192983	10 ML Doxorubicin 2 MG/ML Injectable Suspension [ADRIBLASTINE] Box of 12	Drug
Immunosuppresive drugs	35786650	100 ML Doxorubicin 2 MG/ML Injectable Solution by A A H	Drug
Immunosuppresive drugs	43664592	10 ML Doxorubicin 2 MG/ML Injectable Solution	Drug
Immunosuppresive drugs	42629344	doxorubicin hydrochloride 50 MG Injection	Drug
Immunosuppresive drugs	43609997	10 ML Doxorubicin 2 MG/ML Injectable Solution [Adrimedac] Box of 5 by Medac	Drug
Immunosuppresive drugs	43275720	50 ML Doxorubicin 2 MG/ML Injection by Novotech	Drug
Immunosuppresive drugs	43775463	100 ML Doxorubicin 2 MG/ML Injectable Solution Box of 5	Drug
Immunosuppresive drugs	43791619	75 ML Doxorubicin 2 MG/ML Injection	Drug
Immunosuppresive drugs	912139	CHOP-14 (Prednisolone)	Regimen
Immunosuppresive drugs	41361440	10 ML Doxorubicin 2 MG/ML Injectable Suspension	Drug
Immunosuppresive drugs	41353093	5 ML Doxorubicin 2 MG/ML Injectable Solution [Doxorubicin Hexal]	Drug
Immunosuppresive drugs	41252604	Doxorubicin 50 MG Injectable Solution [ADRIBLASTINE] Box of 20	Drug
Immunosuppresive drugs	44125440	Doxorubicin 50 MG Injectable Suspension [Adriamycin RDF]	Drug
Immunosuppresive drugs	35160232	Doxorubicin 50 MG Injection by Nippon Kayaku	Drug
Immunosuppresive drugs	35753942	Doxorubicin 50 MG Injectable Solution Box of 10	Drug
Immunosuppresive drugs	41384280	25 ML Doxorubicin 2 MG/ML Injectable Solution [Onkodox] Box of 1	Drug
Immunosuppresive drugs	42876680	100 ML Doxorubicin 2 MG/ML Injectable Solution by Novartis	Drug
Immunosuppresive drugs	35780075	5 ML Doxorubicin 2 MG/ML Injectable Solution by Medac	Drug
Immunosuppresive drugs	43607983	1 ML Doxorubicin 2 MG/ML Injectable Solution	Drug
Immunosuppresive drugs	2062390	doxorubicin 50 MG Injection by Korea United Pharm	Drug
Immunosuppresive drugs	43859612	Doxorubicin 2 MG/ML Injectable Suspension	Drug
Immunosuppresive drugs	41425559	100 ML Doxorubicin 2 MG/ML Injectable Solution [Doxorubicin Aurobindo]	Drug
Immunosuppresive drugs	44184930	Doxorubicin 2 MG/ML Injectable Suspension [Urokit Doxo Cell]	Drug
Immunosuppresive drugs	35782597	10 ML Doxorubicin 2 MG/ML Injectable Solution [Caelyx] by Janssen	Drug
Immunosuppresive drugs	41384651	25 ML Doxorubicin 2 MG/ML Injectable Solution [Adricept] Box of 5 by PharmaCept	Drug
Immunosuppresive drugs	43811527	100 ML Doxorubicin 2 MG/ML Injectable Solution [Doxorubicin Hcl Vitane]	Drug
Immunosuppresive drugs	44194640	25 ML Doxorubicin 2 MG/ML Injectable Suspension [Doxorubicin Hexal] Box of 5	Drug
Immunosuppresive drugs	41383980	25 ML Doxorubicin 0.4 MG/ML Injectable Solution	Drug
Immunosuppresive drugs	44194509	25 ML Doxorubicin 2 MG/ML Injectable Solution [Caelyx] Box of 1 by Eurim-Pharm	Drug
Immunosuppresive drugs	35804090	Doxorubicin, Methotrexate, Vincristine, Prednisone	Regimen
Immunosuppresive drugs	43207747	5 ML Doxorubicin 2 MG/ML Prefilled Syringe [DOXORUBICINE EG] Box of 1 by Eurogenerics	Drug
Immunosuppresive drugs	36280443	25 ML doxorubicin liposome 2 MG/ML Intravenous Suspension [Caelyx]	Drug
Immunosuppresive drugs	2009697	5 ML doxorubicin 2 MG/ML Injectable Solution [ADM] by Dong-a	Drug
Immunosuppresive drugs	40929908	Doxorubicin 20 MG Injectable Solution Box of 100	Drug
Immunosuppresive drugs	41086243	Doxorubicin 20 MG Injectable Solution	Drug
Immunosuppresive drugs	21127424	25 ML Doxorubicin 2 MG/ML Injection [Caelyx]	Drug
Immunosuppresive drugs	41242378	Doxorubicin 50 MG Injectable Solution Box of 1	Drug
Immunosuppresive drugs	41269393	Doxorubicin Injectable Solution [Doxo Cell]	Drug
Immunosuppresive drugs	35806952	BACO	Regimen
Immunosuppresive drugs	41354192	5 ML Doxorubicin 2 MG/ML Injectable Solution [ADRIBLASTINE] Box of 20	Drug
Immunosuppresive drugs	44191864	5 ML Doxorubicin 2 MG/ML Injectable Suspension [Adrimedac]	Drug
Immunosuppresive drugs	43701078	25 ML Doxorubicin 2 MG/ML Injectable Solution [Adriacept] Box of 2	Drug
Immunosuppresive drugs	43845902	75 ML Doxorubicin 2 MG/ML Injectable Solution [Doxorubicin Hcl Gs-Pharma]	Drug
Immunosuppresive drugs	43147313	Doxorubicin 2 MG/ML [DOXORUBICINE EG]	Drug
Immunosuppresive drugs	36780272	10 ML doxorubicin liposome 2 MG/ML Injectable Suspension [Caelyx] Box of 1	Drug
Immunosuppresive drugs	40846977	Doxorubicin 2 MG/ML Injectable Suspension [Caelyx]	Drug
Immunosuppresive drugs	43692689	Doxorubicin 0.167 MG/ML [Ribodoxo]	Drug
Immunosuppresive drugs	43808804	25 ML Doxorubicin 2 MG/ML Injection [Doxorubicin Nc] by Hexal	Drug
Immunosuppresive drugs	43043336	120 ML Doxorubicin 2 MG/ML Prefilled Syringe [ADRIBLASTINE] by Pfizer	Drug
Immunosuppresive drugs	36779507	25 ML doxorubicin liposome 2 MG/ML Injectable Suspension [Caelyx] Box of 1 by Janssen	Drug
Immunosuppresive drugs	44191767	5 ML Doxorubicin 2 MG/ML Injectable Suspension [Doxo Ebewe]	Drug
Immunosuppresive drugs	44054771	Doxorubicin 2 MG/ML [Adriamycin PFS]	Drug
Immunosuppresive drugs	42946863	Doxorubicin 10 MG Injection [ILDONG ADRIAMYCIN RDF]	Drug
Immunosuppresive drugs	41358491	5 ML Doxorubicin 2 MG/ML Injectable Solution [Doxo Cell] Box of 1	Drug
Immunosuppresive drugs	43593599	50 ML Doxorubicin 2 MG/ML Injectable Solution Box of 5	Drug
Immunosuppresive drugs	40829261	Doxorubicin 50 MG [Doxorubicin Actavis]	Drug
Immunosuppresive drugs	41096567	Doxorubicin 2 MG/ML Injectable Solution [ADRIBLASTINE] Box of 100	Drug
Immunosuppresive drugs	43782625	Doxorubicin Injection [Doxorubicin Hcl Omnicare]	Drug
Immunosuppresive drugs	41354190	5 ML Doxorubicin 2 MG/ML Injectable Solution [Doxorubicin Hexal] Box of 1	Drug
Immunosuppresive drugs	41127831	Doxorubicin 2 MG/ML Injectable Solution [Doxorubicin Hexal]	Drug
Immunosuppresive drugs	40243727	doxorubicin hydrochloride liposome 2 MG/ML [Doxil]	Drug
Immunosuppresive drugs	21056565	Doxorubicin 10 MG Injection [Doxorubicin Rapid Dis]	Drug
Immunosuppresive drugs	41384502	25 ML Doxorubicin 2 MG/ML Injectable Solution [ADRIBLASTINE] Box of 1 by Pfizer	Drug
Immunosuppresive drugs	35101988	CHVmP	Regimen
Immunosuppresive drugs	36895527	10 ML Doxorubicin 2 MG/ML Prefilled Syringe [Caelyx]	Drug
Immunosuppresive drugs	41363288	10 ML Doxorubicin 2 MG/ML Injectable Solution [DOXORUBICINE TEVA]	Drug
Immunosuppresive drugs	41002786	Doxorubicin 50 MG Injectable Solution [Myocet] Box of 1	Drug
Immunosuppresive drugs	35806944	CAV	Regimen
Immunosuppresive drugs	35783438	25 ML Doxorubicin 2 MG/ML Injectable Solution Box of 1 by TEVA	Drug
Immunosuppresive drugs	41351717	5 ML Doxorubicin 2 MG/ML Injectable Solution [Doxorubicin Actavis]	Drug
Immunosuppresive drugs	43667827	100 ML Doxorubicin 2 MG/ML Injectable Solution [Doxorubicin Hcl Vitane] by Vitane	Drug
Immunosuppresive drugs	43143012	100 ML Doxorubicin 2 MG/ML Prefilled Syringe [DOXORUBICINE TEVA]	Drug
Immunosuppresive drugs	21088808	100 ML Doxorubicin 2 MG/ML Prefilled Syringe [Doxorubin] Box of 1 by Medac	Drug
Immunosuppresive drugs	35806950	CC/DE and RT	Regimen
Immunosuppresive drugs	44191669	5 ML Doxorubicin 2 MG/ML Injectable Suspension [ADRIBLASTINE] Box of 1	Drug
Immunosuppresive drugs	912064	ddAC and Atezolizumab	Regimen
Immunosuppresive drugs	35783441	25 ML Doxorubicin 2 MG/ML Injectable Solution by Pfizer	Drug
Immunosuppresive drugs	43863154	25 ML Doxorubicin 2 MG/ML Injectable Solution [Doxorubicin Hcl Gs-Pharma] Box of 5	Drug
Immunosuppresive drugs	35753714	Doxorubicin Injectable Suspension [Doxorubin]	Drug
Immunosuppresive drugs	35807044	PAC	Regimen
Immunosuppresive drugs	44194525	25 ML Doxorubicin 2 MG/ML Injectable Suspension [Doxorubicin Actavis] Box of 1	Drug
Immunosuppresive drugs	21059824	22.5 ML Doxorubicin 2 MG/ML Injection Box of 1	Drug
Immunosuppresive drugs	35806327	DTPACE	Regimen
Immunosuppresive drugs	42946870	Doxorubicin 2 MG/ML Injectable Solution [DOXOCIN]	Drug
Immunosuppresive drugs	41266116	Doxorubicin 50 MG [Doxorubicin Aurobindo]	Drug
Immunosuppresive drugs	41359574	5 ML Doxorubicin 2 MG/ML Injectable Solution [ADRIBLASTINE] Box of 12	Drug
Immunosuppresive drugs	44192980	10 ML Doxorubicin 2 MG/ML Injectable Suspension [Onkodox]	Drug
Immunosuppresive drugs	43818608	Doxorubicin 2 MG/ML [Doxorubicin Hcl Phares]	Drug
Immunosuppresive drugs	43847590	100 ML Doxorubicin 2 MG/ML Injectable Solution [Doxorubicin Hcl Phares] by Bhardwaj	Drug
Immunosuppresive drugs	43185975	8 ML Doxorubicin 1.25 MG/ML Prefilled Syringe Box of 1	Drug
Immunosuppresive drugs	35805817	ABVE-PC	Regimen
Immunosuppresive drugs	41384711	25 ML Doxorubicin 2 MG/ML Injectable Solution [ADRIBLASTINE] Box of 2	Drug
Immunosuppresive drugs	35766674	Doxorubicin 2 MG/ML Injectable Solution [Doxorubin] Box of 1	Drug
Immunosuppresive drugs	43754840	25 ML Doxorubicin 2 MG/ML Injectable Solution [Adriacept] Box of 50	Drug
Immunosuppresive drugs	44192240	5 ML Doxorubicin 2 MG/ML Injectable Suspension [Doxorubicin Bendalis] Box of 1	Drug
Immunosuppresive drugs	41159324	Doxorubicin 10 MG Injectable Solution [ADRIBLASTINE] Box of 1	Drug
Immunosuppresive drugs	35805688	FAMTX	Regimen
Immunosuppresive drugs	43620623	Doxorubicin 2 MG/ML Injectable Solution [Doxorubicin Hcl Hikma] Box of 5	Drug
Immunosuppresive drugs	44094625	Doxorubicin Intravenous Suspension	Drug
Immunosuppresive drugs	41354191	5 ML Doxorubicin 2 MG/ML Injectable Solution [Doxo Cell]	Drug
Immunosuppresive drugs	35135626	Doxorubicin 50 MG Injection [Adriacin]	Drug
Immunosuppresive drugs	41366475	10 ML Doxorubicin 2 MG/ML Injectable Solution [Caelyx] Box of 1 by Janssen	Drug
Immunosuppresive drugs	41384085	25 ML Doxorubicin 2 MG/ML Injectable Solution [DOXORUBICINE TEVA]	Drug
Immunosuppresive drugs	43844148	10 ML Doxorubicin 2 MG/ML Injection [Doxorubicin Aurobindo] by Actavis	Drug
Immunosuppresive drugs	44192982	10 ML Doxorubicin 2 MG/ML Injectable Suspension [ADRIBLASTINE] Box of 20	Drug
Immunosuppresive drugs	35805448	VACA/IE	Regimen
Immunosuppresive drugs	43647051	25 ML Doxorubicin 2 MG/ML Injectable Solution [Adriacept] Box of 3	Drug
Immunosuppresive drugs	43628083	10 ML Doxorubicin 2 MG/ML Injectable Solution [Doxiricin] Box of 5 by Medicopharm	Drug
Immunosuppresive drugs	41372728	10 ML Doxorubicin 2 MG/ML Injectable Solution Box of 20	Drug
Immunosuppresive drugs	35805038	R-CDOP	Regimen
Immunosuppresive drugs	35806434	CAP (Platinol)	Regimen
Immunosuppresive drugs	2062394	doxorubicin 10 MG Injection by Korea United Pharm	Drug
Immunosuppresive drugs	41127834	Doxorubicin 2 MG/ML Injectable Solution [Doxo Cell] Box of 3	Drug
Immunosuppresive drugs	41384633	25 ML Doxorubicin 2 MG/ML Injectable Solution [Doxorubicin Hexal] Box of 5	Drug
Immunosuppresive drugs	43683967	75 ML Doxorubicin 2 MG/ML Injectable Solution [Doxo Cell] by Cellgmbh	Drug
Immunosuppresive drugs	36895872	25 ML Doxorubicin 2 MG/ML Injectable Solution	Drug
Immunosuppresive drugs	43764475	Doxorubicin 2 MG/ML Injectable Solution Box of 3	Drug
Immunosuppresive drugs	35759160	Doxorubicin 10 MG Injectable Solution [Doxorubicin Rapid Dis] Box of 1 by Pfizer	Drug
Immunosuppresive drugs	35805859	BVDS	Regimen
Immunosuppresive drugs	35750036	Doxorubicin 50 MG Injectable Suspension [Doxorubin]	Drug
Immunosuppresive drugs	41144999	Doxorubicin Injectable Solution [Doxorubicin R P]	Drug
Immunosuppresive drugs	44196659	75 ML Doxorubicin 2 MG/ML Injectable Suspension [Doxo Cell]	Drug
Immunosuppresive drugs	40878095	Doxorubicin 2 MG/ML Injectable Solution [ADRIBLASTINE] Box of 20	Drug
Immunosuppresive drugs	44037705	Doxorubicin 150 MG Injectable Suspension [Adriamycin RDF] by Pfizer	Drug
Immunosuppresive drugs	42921280	5 ML Doxorubicin 2 MG/ML Injectable Solution [AD MYCIN]	Drug
Immunosuppresive drugs	44175921	Doxorubicin Injectable Suspension [Ribodoxo]	Drug
Immunosuppresive drugs	21125093	Doxorubicin 50 MG Injection Box of 1 by Alliance	Drug
Immunosuppresive drugs	43638739	Doxorubicin 2 MG/ML Injection [Doxorubicin Hexal] Box of 5	Drug
Immunosuppresive drugs	35759162	Doxorubicin 10 MG Injectable Suspension Box of 1 by Hospira	Drug
Immunosuppresive drugs	43186565	39 ML Doxorubicin 1.28 MG/ML Prefilled Syringe [ADRIBLASTINE] Box of 1	Drug
Immunosuppresive drugs	21128072	100 ML Doxorubicin 2 MG/ML Prefilled Syringe by Hameln	Drug
Immunosuppresive drugs	21068326	5 ML Doxorubicin 2 MG/ML Prefilled Syringe Box of 1 by Pfizer	Drug
Immunosuppresive drugs	41384634	25 ML Doxorubicin 2 MG/ML Injectable Solution [Doxo Cell]	Drug
Immunosuppresive drugs	43269879	10 ML Doxorubicin 2 MG/ML Injection [Caelyx] Box of 10	Drug
Immunosuppresive drugs	35804146	MVAC	Regimen
Immunosuppresive drugs	41353949	5 ML Doxorubicin 2 MG/ML Injectable Solution Box of 20	Drug
Immunosuppresive drugs	43291799	25 ML Doxorubicin 2 MG/ML Injection by Novotech	Drug
Immunosuppresive drugs	43041201	10 ML Doxorubicin 2 MG/ML Prefilled Syringe [Caelyx]	Drug
Immunosuppresive drugs	43667826	100 ML Doxorubicin 2 MG/ML Injectable Solution [Axidoxo] Box of 5	Drug
Immunosuppresive drugs	41384500	25 ML Doxorubicin 2 MG/ML Injectable Solution [Doxorubicin Hexal] Box of 5 by Novartis	Drug
Immunosuppresive drugs	35805099	F-MACHOP	Regimen
Immunosuppresive drugs	43692685	Doxorubicin 2 MG/ML [Doxorubicin Hcl Vitane]	Drug
Immunosuppresive drugs	911936	AC and Pembrolizumab	Regimen
Immunosuppresive drugs	43728626	Doxorubicin 2 MG/ML Injectable Solution [Adriacept] Box of 5	Drug
Immunosuppresive drugs	43286768	100 ML Doxorubicin 2 MG/ML Injection by Ebewe	Drug
Immunosuppresive drugs	43736105	10 ML Doxorubicin 2 MG/ML Injectable Solution [Doxorubicin Hcl Vitane]	Drug
Immunosuppresive drugs	44192746	10 ML Doxorubicin 2 MG/ML Injectable Suspension Box of 100	Drug
Immunosuppresive drugs	43808808	25 ML Doxorubicin 2 MG/ML Injectable Solution [Doxorubicin Hcl Gs-Pharma] by Enia Lipotech	Drug
Immunosuppresive drugs	43699482	5 ML Doxorubicin 2 MG/ML Injection [Doxorubicin Mylan] by Mylan	Drug
Immunosuppresive drugs	36778696	100 ML Doxorubicin 2 MG/ML Injectable Solution [Adriblastina] Box of 1	Drug
Immunosuppresive drugs	2062397	doxorubicin 2 MG/ML Injectable Suspension [CASPEURIA]	Drug
Immunosuppresive drugs	41361791	10 ML Doxorubicin 2 MG/ML Injectable Suspension [Caelyx]	Drug
Immunosuppresive drugs	41096563	Doxorubicin 2 MG/ML Injectable Solution [Doxorubicin Hcl Ods] Box of 1	Drug
Immunosuppresive drugs	43213212	Doxorubicin 1.25 MG/ML	Drug
Immunosuppresive drugs	41211480	Doxorubicin 10 MG Injectable Solution Box of 20	Drug
Immunosuppresive drugs	21095815	Doxorubicin 50 MG Injection Box of 1 by A A H	Drug
Immunosuppresive drugs	43164077	8 ML Doxorubicin 1.25 MG/ML Prefilled Syringe [ADRIBLASTINE] Box of 1 by Pfizer	Drug
Immunosuppresive drugs	44128445	Doxorubicin 2 MG/ML Injectable Solution by Pfizer	Drug
Immunosuppresive drugs	36249242	5 ML doxorubicin hydrochloride 2 MG/ML Injection [Adriamycin]	Drug
Immunosuppresive drugs	43592065	10 ML Doxorubicin 2 MG/ML Injectable Solution [Doxorubicin Hcl Phares] by Temmler	Drug
Immunosuppresive drugs	43825396	5 ML Doxorubicin 2 MG/ML Injectable Solution [Adrimedac] by Pharmachemie	Drug
Immunosuppresive drugs	2028365	5 ML doxorubicin 2 MG/ML Injectable Solution [Doxorubin] by Myungji	Drug
Immunosuppresive drugs	43154180	100 ML Doxorubicin 2 MG/ML Prefilled Syringe [DOXORUBICINE TEVA] Box of 1 by TEVA	Drug
Immunosuppresive drugs	41368922	10 ML Doxorubicin 2 MG/ML Injectable Solution Box of 100	Drug
Immunosuppresive drugs	43751931	1 ML Doxorubicin 2 MG/ML Injection [Doxorubicin Aurobindo]	Drug
Immunosuppresive drugs	35102027	CHOP Modified (Prednisolone)	Regimen
Immunosuppresive drugs	41384797	25 ML Doxorubicin 2 MG/ML Injectable Solution [DOXORUBICINE ACCORD]	Drug
Immunosuppresive drugs	41221598	Doxorubicin 2 MG/ML Injectable Solution [Caelyx]	Drug
Immunosuppresive drugs	43863153	25 ML Doxorubicin 2 MG/ML Injectable Solution [Adriacept] Box of 50 by PharmaCept	Drug
Immunosuppresive drugs	35759164	Doxorubicin 10 MG Injectable Solution by Hospira	Drug
Immunosuppresive drugs	36259711	doxorubicin liposome 2 MG/ML Intravenous Suspension	Drug
Immunosuppresive drugs	35805806	VAMP (Methotrexate)	Regimen
Immunosuppresive drugs	41369294	10 ML Doxorubicin 2 MG/ML Injectable Solution [Doxorubicin Actavis]	Drug
Immunosuppresive drugs	35805755	SC-EPOCH-RR	Regimen
Immunosuppresive drugs	35806911	VI, then VDC/IE, then VAC, then VI	Regimen
Immunosuppresive drugs	35806966	Doxorubicin, Ifosfamide, RT	Regimen
Immunosuppresive drugs	35775193	Doxorubicin 10 MG Injectable Solution [Doxorubicin Rapid Dis]	Drug
Immunosuppresive drugs	41384554	25 ML Doxorubicin 2 MG/ML Injectable Solution [ADRIBLASTINE]	Drug
Immunosuppresive drugs	40992491	Doxorubicin 10 MG Injectable Solution	Drug
Immunosuppresive drugs	2028366	5 ML doxorubicin 2 MG/ML Injectable Solution [Doxorubin] by Myungmoon	Drug
Immunosuppresive drugs	43789120	5 ML Doxorubicin 2 MG/ML Injection [DOXORUBICINE TEVA]	Drug
Immunosuppresive drugs	43142582	50 ML Doxorubicin 2 MG/ML Prefilled Syringe	Drug
Immunosuppresive drugs	43674967	Doxorubicin Injectable Solution [Doxorubicin Hcl Vitane]	Drug
Immunosuppresive drugs	41233133	Doxorubicin 0.4 MG/ML	Drug
Immunosuppresive drugs	35786251	100 ML Doxorubicin 2 MG/ML Injectable Solution Box of 1 by Medac	Drug
Immunosuppresive drugs	43610814	25 ML Doxorubicin 2 MG/ML Injectable Solution [Doxorubicin Hcl Phares] Box of 5 by Pharma Resources	Drug
Immunosuppresive drugs	44197901	100 ML Doxorubicin 2 MG/ML Injectable Suspension [DOXORUBICINE ACCORD] Box of 1	Drug
Immunosuppresive drugs	43038577	1 ML Doxorubicin 2 MG/ML Prefilled Syringe	Drug
Immunosuppresive drugs	43791624	75 ML Doxorubicin 2 MG/ML Injectable Solution [Doxorubicin Hcl Oncotrade] by Profusio	Drug
Immunosuppresive drugs	41127835	Doxorubicin 2 MG/ML Injectable Solution [Caelyx] Box of 1	Drug
Immunosuppresive drugs	21068114	2 ML Doxorubicin 5 MG/ML Prefilled Syringe Box of 1 by Wockhardt	Drug
Immunosuppresive drugs	41393365	50 ML Doxorubicin 2 MG/ML Injectable Solution Box of 1 by Novartis	Drug
Immunosuppresive drugs	43663631	5 ML Doxorubicin 2 MG/ML Injectable Solution [Doxorubicin Hcl Gs-Pharma] Box of 5	Drug
Immunosuppresive drugs	36281651	100 ML Doxorubicin 2 MG/ML Injectable Solution [Adriblastina] by Pfizer	Drug
Immunosuppresive drugs	43843420	5 ML Doxorubicin 2 MG/ML Injectable Solution [Doxorubicin Hcl Oncotrade] Box of 5	Drug
Immunosuppresive drugs	44194494	25 ML Doxorubicin 2 MG/ML Injectable Suspension [Urokit Doxo Cell] Box of 1	Drug
Immunosuppresive drugs	44115255	Doxorubicin 2 MG/ML Injection [Adriamycin PFS] by Pfizer	Drug
Immunosuppresive drugs	21154826	Doxorubicin 10 MG Injection Box of 10	Drug
Immunosuppresive drugs	35805805	MOPP-ABV	Regimen
Immunosuppresive drugs	43218738	5 ML Doxorubicin 2 MG/ML Prefilled Syringe [DOXORUBICINE EBEWE]	Drug
Immunosuppresive drugs	43775464	100 ML Doxorubicin 2 MG/ML Injection [Doxorubicin Hcl Omnicare] by OmniCare	Drug
Immunosuppresive drugs	44184937	Doxorubicin 2 MG/ML Injectable Suspension [Doxo Cell] Box of 1	Drug
Immunosuppresive drugs	43666144	75 ML Doxorubicin 2 MG/ML Injectable Solution [Axidoxo] by CSL	Drug
Immunosuppresive drugs	43638735	Doxorubicin Injection [Doxorubicin Aurobindo]	Drug
Immunosuppresive drugs	41159333	Doxorubicin 50 MG Injectable Suspension [Doxo Cell] Box of 1	Drug
Immunosuppresive drugs	43042704	50 ML Doxorubicin 2 MG/ML Prefilled Syringe by Accord	Drug
Immunosuppresive drugs	35896486	10 ML doxorubicin 2 MG/ML Injectable Solution [Caelyx] Box of 1 by Originalis B.V.	Drug
Immunosuppresive drugs	21088250	25 ML Doxorubicin 2 MG/ML Prefilled Syringe Box of 1 by Pfizer	Drug
Immunosuppresive drugs	41353658	5 ML Doxorubicin 2 MG/ML Injectable Solution [DOXORUBICINE ACCORD]	Drug
Immunosuppresive drugs	41384827	25 ML Doxorubicin 2 MG/ML Injectable Solution [DOXORUBICINE TEVA] Box of 1 by TEVA	Drug
Immunosuppresive drugs	44192586	10 ML Doxorubicin 2 MG/ML Injectable Suspension [Caelyx] Box of 10	Drug
Immunosuppresive drugs	43854704	Doxorubicin 2 MG/ML Injectable Solution [Doxiricin] Box of 5	Drug
Immunosuppresive drugs	42946864	Doxorubicin 10 MG [ADM]	Drug
Immunosuppresive drugs	43850801	63.6 MG Doxorubicin 0.157 MG/MG Injectable Solution	Drug
Immunosuppresive drugs	44194495	25 ML Doxorubicin 2 MG/ML Injectable Suspension [Ribodoxo]	Drug
Immunosuppresive drugs	43854708	Doxorubicin 0.157 MG/MG Injectable Solution [Doxorubicin Aurobindo]	Drug
Immunosuppresive drugs	43213210	Doxorubicin 2 MG/ML Prefilled Syringe [DOXORUBICINE EG]	Drug
Immunosuppresive drugs	43040393	5 ML Doxorubicin 2 MG/ML Injectable Solution by Eurogenerics	Drug
Immunosuppresive drugs	43862321	10 ML Doxorubicin 2 MG/ML Injection [Doxorubicin Aurobindo] Box of 10	Drug
Immunosuppresive drugs	41354188	5 ML Doxorubicin 2 MG/ML Injectable Solution [Ribodoxo] Box of 5	Drug
Immunosuppresive drugs	43154179	100 ML Doxorubicin 2 MG/ML Prefilled Syringe [DOXORUBICINE ARROW] Box of 1	Drug
Immunosuppresive drugs	43850802	63.6 MG Doxorubicin 0.157 MG/MG Injectable Solution [Doxorubicin Aurobindo]	Drug
Immunosuppresive drugs	43030228	Doxorubicin 10 MG Injectable Suspension [ADRIBLASTINE] by Pfizer	Drug
Immunosuppresive drugs	784715	25 ML doxorubicin liposome 2 MG/ML Intravenous Suspension [Caelyx]	Drug
Immunosuppresive drugs	43800493	Doxorubicin 2 MG/ML Injectable Solution [Axidoxo] Box of 5	Drug
Immunosuppresive drugs	44192747	10 ML Doxorubicin 2 MG/ML Injectable Suspension Box of 6	Drug
Immunosuppresive drugs	44161255	Doxorubicin 2 MG/ML Injectable Suspension Box of 20	Drug
Immunosuppresive drugs	35805796	TACE, then 5-FU	Regimen
Immunosuppresive drugs	44093440	Doxorubicin 2 MG/ML [Myocet]	Drug
Immunosuppresive drugs	43842083	1 ML Doxorubicin 2 MG/ML Injection [Doxorubicin Mylan]	Drug
Immunosuppresive drugs	35780076	5 ML Doxorubicin 2 MG/ML Injectable Solution by A A H	Drug
Immunosuppresive drugs	41269392	Doxorubicin Injectable Suspension [Doxo Cell]	Drug
Immunosuppresive drugs	41384222	25 ML Doxorubicin 2 MG/ML Injectable Solution [Ribodoxo]	Drug
Immunosuppresive drugs	35750033	Doxorubicin 10 MG Injectable Suspension [Doxorubin]	Drug
Immunosuppresive drugs	43718792	25 ML Doxorubicin 2 MG/ML Injection [Doxorubicin Mylan]	Drug
Immunosuppresive drugs	43680227	1 ML Doxorubicin 2 MG/ML Injection [DOXORUBICINE ACCORD]	Drug
Immunosuppresive drugs	36281542	100 ML Doxorubicin 2 MG/ML Injectable Solution [DOXORUBICINE ACCORD] by Accord	Drug
Immunosuppresive drugs	41384221	25 ML Doxorubicin 2 MG/ML Injectable Solution [Doxorubicin Hcl Omnicare]	Drug
Immunosuppresive drugs	43688899	63.6 MG Doxorubicin 0.157 MG/MG Injectable Solution [Doxorubicin Aurobindo] by Actavis	Drug
Immunosuppresive drugs	41393159	50 ML Doxorubicin 2 MG/ML Injectable Solution [Doxorubicin Hexal] Box of 1	Drug
Immunosuppresive drugs	42482753	5 ML Doxorubicin 2 MG/ML Prefilled Syringe	Drug
Immunosuppresive drugs	44194645	25 ML Doxorubicin 2 MG/ML Injectable Suspension [Adricept] Box of 1	Drug
Immunosuppresive drugs	43202415	Doxorubicin Injectable Suspension [ADRIBLASTINE]	Drug
Immunosuppresive drugs	41207500	Doxorubicin Injectable Solution [Doxorubicin Hexal]	Drug
Immunosuppresive drugs	35806087	R-MACLO/R-IVAM	Regimen
Immunosuppresive drugs	44191965	5 ML Doxorubicin 2 MG/ML Injectable Suspension [Doxo Cell] Box of 1	Drug
Immunosuppresive drugs	35807090	ABV (Vincristine)	Regimen
Immunosuppresive drugs	43042522	39 ML Doxorubicin 2 MG/ML Injectable Solution [ADRIBLASTINE] by Pfizer	Drug
Immunosuppresive drugs	35763354	Doxorubicin 10 MG Injectable Suspension [Doxorubicin Rapid Dis] by Pfizer	Drug
Immunosuppresive drugs	41352068	5 ML Doxorubicin 2 MG/ML Injectable Solution [Onkodox] Box of 1	Drug
Immunosuppresive drugs	43860287	1 ML Doxorubicin 2 MG/ML Injection [Doxorubicin Mylan] by Mylan	Drug
Immunosuppresive drugs	43753973	10 ML Doxorubicin 2 MG/ML Injectable Solution [Doxiricin]	Drug
Immunosuppresive drugs	43769960	1 ML Doxorubicin 2 MG/ML Injectable Solution [Axidoxo] by CSL	Drug
Immunosuppresive drugs	44172229	Doxorubicin Injectable Suspension [Onkodox]	Drug
Immunosuppresive drugs	43791625	75 ML Doxorubicin 2 MG/ML Injectable Solution [Doxorubicin Hcl Gs-Pharma] Box of 5 by Enia Lipotech	Drug
Immunosuppresive drugs	44196633	75 ML Doxorubicin 2 MG/ML Injectable Suspension [ADRIBLASTINE] Box of 1	Drug
Immunosuppresive drugs	40886781	Doxorubicin 50 MG Injectable Suspension [Myocet] Box of 1 by TEVA	Drug
Immunosuppresive drugs	41033858	Doxorubicin 10 MG Injectable Solution [Doxorubicin R P] Box of 1	Drug
Immunosuppresive drugs	44194617	25 ML Doxorubicin 2 MG/ML Injectable Suspension [Doxorubicin Hcl Omnicare] Box of 1	Drug
Immunosuppresive drugs	43710622	Doxorubicin 2 MG/ML [Doxorubicin Hcl Hikma]	Drug
Immunosuppresive drugs	44188797	Doxorubicin 2 MG/ML Injectable Suspension [Doxo Cell] Box of 3	Drug
Immunosuppresive drugs	35783461	25 ML Doxorubicin 2 MG/ML Injectable Solution [Doxorubin] Box of 1 by Medac	Drug
Immunosuppresive drugs	43701796	50 ML Doxorubicin 2 MG/ML Injectable Solution [Doxiricin] by Medicopharm	Drug
Immunosuppresive drugs	2027396	10 ML doxorubicin 2 MG/ML Injectable Suspension [CASPEURIA]	Drug
Immunosuppresive drugs	2028368	5 ML doxorubicin 2 MG/ML Injectable Solution [ILDONG ADRIAMYCIN PFS]	Drug
Immunosuppresive drugs	21108542	100 ML Doxorubicin 2 MG/ML Prefilled Syringe by TEVA	Drug
Immunosuppresive drugs	40737281	Doxorubicin 2 MG/ML Injectable Solution [Caelyx] Box of 1	Drug
Immunosuppresive drugs	41384730	25 ML Doxorubicin 2 MG/ML Injectable Suspension [Caelyx] Box of 1 by Janssen	Drug
Immunosuppresive drugs	35786651	100 ML Doxorubicin 2 MG/ML Injectable Solution by Hameln	Drug
Immunosuppresive drugs	41414416	100 ML Doxorubicin 2 MG/ML Injectable Solution [Doxo Ebewe]	Drug
Immunosuppresive drugs	35804324	ACT	Regimen
Immunosuppresive drugs	43590010	1 ML Doxorubicin 2 MG/ML Injection [Doxorubicin Aurobindo] by Actavis	Drug
Immunosuppresive drugs	44191962	5 ML Doxorubicin 2 MG/ML Injectable Suspension [Onkodox]	Drug
Immunosuppresive drugs	41384829	25 ML Doxorubicin 2 MG/ML Injectable Solution Box of 1 by Novartis	Drug
Immunosuppresive drugs	41054671	Doxorubicin 50 MG Injectable Solution Box of 20	Drug
Immunosuppresive drugs	21066390	Doxorubicin 50 MG Injection [Doxorubin]	Drug
Immunosuppresive drugs	43518393	5 ML Doxorubicin 2 MG/ML Injectable Solution by Novotech	Drug
Immunosuppresive drugs	43808807	25 ML Doxorubicin 2 MG/ML Injectable Solution [Adriacept] by PharmaCept	Drug
Immunosuppresive drugs	41383824	25 ML Doxorubicin 2 MG/ML Injectable Solution [Ribodoxo] Box of 5	Drug
Immunosuppresive drugs	35780072	5 ML Doxorubicin 2 MG/ML Injectable Solution Box of 1 by Medac	Drug
Immunosuppresive drugs	43700213	10 ML Doxorubicin 2 MG/ML Injectable Solution [Doxorubicin Hcl Vitane] by Vitane	Drug
Immunosuppresive drugs	21125092	Doxorubicin 50 MG Injection Box of 1	Drug
Immunosuppresive drugs	36893917	Doxorubicin 1.25 MG/ML Prefilled Syringe [ADRIBLASTINE] Box of 1	Drug
Immunosuppresive drugs	35102028	CHOP (Prednisolone)	Regimen
Immunosuppresive drugs	43590012	1 ML Doxorubicin 2 MG/ML Injectable Solution [Doxorubicin Hcl Phares] by Heumann	Drug
Immunosuppresive drugs	41252603	Doxorubicin 50 MG Injectable Suspension [Doxorubicin Actavis]	Drug
Immunosuppresive drugs	40971396	Doxorubicin 50 MG Injectable Suspension [Myocet] Box of 1	Drug
Immunosuppresive drugs	21029022	5 ML Doxorubicin 2 MG/ML Prefilled Syringe Box of 1 by Medac	Drug
Immunosuppresive drugs	35805823	ChlVPP/EVA	Regimen
Immunosuppresive drugs	41384014	25 ML Doxorubicin 2 MG/ML Injectable Solution [Doxorubicin Aurobindo] Box of 1	Drug
Immunosuppresive drugs	2027394	10 ML doxorubicin 2 MG/ML Injectable Suspension [Caelyx]	Drug
Immunosuppresive drugs	40925924	Doxorubicin Injectable Solution [Doxorubicin Hcl Omnicare]	Drug
Immunosuppresive drugs	41356072	5 ML Doxorubicin 2 MG/ML Injectable Solution Box of 500	Drug
Immunosuppresive drugs	43153498	25 ML Doxorubicin 2 MG/ML Prefilled Syringe [DOXORUBICINE EG] Box of 1 by Eurogenerics	Drug
Immunosuppresive drugs	41418711	100 ML Doxorubicin 2 MG/ML Injectable Solution [Doxorubicin Hcl Oncotrade] Box of 1	Drug
Immunosuppresive drugs	43751933	1 ML Doxorubicin 2 MG/ML Injectable Solution [Doxorubicin Hcl Phares] by Temmler	Drug
Immunosuppresive drugs	995350	10 ML Doxorubicin 2 MG/ML Injectable Solution by Puren	Drug
Immunosuppresive drugs	43682202	10 ML Doxorubicin 2 MG/ML Injectable Solution [Doxorubicin Hcl Phares] Box of 5 by Temmler	Drug
Immunosuppresive drugs	44195395	50 ML Doxorubicin 2 MG/ML Injectable Suspension [Doxorubicin Hexal] Box of 1 by Novartis	Drug
Immunosuppresive drugs	43649797	100 ML Doxorubicin 2 MG/ML Injectable Solution [Doxiricin]	Drug
Immunosuppresive drugs	43213208	Doxorubicin 2 MG/ML Prefilled Syringe [DOXORUBICINE ACCORD] Box of 1	Drug
Immunosuppresive drugs	43609995	10 ML Doxorubicin 2 MG/ML Injectable Solution Box of 5	Drug
Immunosuppresive drugs	40867698	Doxorubicin 10 MG Injectable Suspension Box of 20	Drug
Immunosuppresive drugs	41042445	Doxorubicin 50 MG Injectable Suspension [Myocet] Box of 2 by TEVA	Drug
Immunosuppresive drugs	41364952	10 ML Doxorubicin 2 MG/ML Injectable Solution [ADRIBLASTINE] Box of 1 by Pfizer	Drug
Immunosuppresive drugs	35806437	MACC	Regimen
Immunosuppresive drugs	44194485	25 ML Doxorubicin 2 MG/ML Injectable Suspension Box of 12	Drug
Immunosuppresive drugs	43685762	100 ML Doxorubicin 2 MG/ML Injectable Solution [Doxorubicin Hcl Gs-Pharma] by Enia Lipotech	Drug
Immunosuppresive drugs	42629363	doxorubicin hydrochloride liposome 2 MG/ML Injection [Doxil]	Drug
Immunosuppresive drugs	44192329	5 ML Doxorubicin 2 MG/ML Injectable Suspension [ADRIBLASTINE] Box of 6	Drug
Immunosuppresive drugs	41384155	25 ML Doxorubicin 2 MG/ML Injectable Suspension [Caelyx] Box of 1	Drug
Immunosuppresive drugs	2062399	doxorubicin 2 MG/ML [CASPEURIA]	Drug
Immunosuppresive drugs	41383826	25 ML Doxorubicin 2 MG/ML Injectable Solution [Doxorubicin Bendalis]	Drug
Immunosuppresive drugs	21027123	Doxorubicin 10 MG Injection [Doxorubicin Rapid Dis] by Pfizer	Drug
Immunosuppresive drugs	43805860	1 ML Doxorubicin 2 MG/ML Injectable Solution [Doxorubicin Hcl Phares]	Drug
Immunosuppresive drugs	43649796	100 ML Doxorubicin 2 MG/ML Injection [DOXORUBICINE TEVA] by TEVA	Drug
Immunosuppresive drugs	41360105	5 ML Doxorubicin 2 MG/ML Injectable Solution [ADRIBLASTINE] Box of 1	Drug
Immunosuppresive drugs	44192159	5 ML Doxorubicin 2 MG/ML Injectable Suspension [Adriblastina] Box of 1	Drug
Immunosuppresive drugs	41096564	Doxorubicin 2 MG/ML Injectable Solution [Doxorubicin Actavis]	Drug
Immunosuppresive drugs	41148956	Doxorubicin 2 MG/ML Injectable Suspension Box of 1	Drug
Immunosuppresive drugs	44191801	5 ML Doxorubicin 2 MG/ML Injectable Suspension [Doxo Cell] Box of 1 by Cellgmbh	Drug
Immunosuppresive drugs	41384158	25 ML Doxorubicin 2 MG/ML Injectable Solution [Caelyx]	Drug
Immunosuppresive drugs	41261050	Doxorubicin 10 MG Injectable Suspension [Doxorubicin R P] Box of 1 by Sanofi	Drug
Immunosuppresive drugs	35783386	25 ML Doxorubicin 2 MG/ML Injectable Solution by Wockhardt	Drug
Immunosuppresive drugs	36249241	Adriamycin Injectable Product	Drug
Immunosuppresive drugs	44198246	100 ML Doxorubicin 2 MG/ML Injectable Suspension [Adrimedac]	Drug
Immunosuppresive drugs	35141548	10 ML Doxorubicin 2 MG/ML Injectable Solution [Doxil]	Drug
Immunosuppresive drugs	21095818	Doxorubicin 2 MG/ML [Doxorubin]	Drug
Immunosuppresive drugs	35793943	27.5 ML Doxorubicin 2 MG/ML Injectable Solution Box of 10	Drug
Immunosuppresive drugs	41371204	10 ML Doxorubicin 2 MG/ML Injectable Suspension Box of 1	Drug
Immunosuppresive drugs	40829258	Doxorubicin 20 MG [ADRIBLASTINE]	Drug
Immunosuppresive drugs	41383888	25 ML Doxorubicin 2 MG/ML Injectable Solution [ADRIBLASTINE] Box of 20	Drug
Immunosuppresive drugs	36249245	10 ML doxorubicin hydrochloride 2 MG/ML Injection [Adriamycin]	Drug
Immunosuppresive drugs	41002782	Doxorubicin 2 MG/ML Injectable Solution [Onkodox]	Drug
Immunosuppresive drugs	44188794	Doxorubicin 2 MG/ML Injectable Suspension [Urokit Doxo Cell] Box of 5	Drug
Immunosuppresive drugs	43700210	10 ML Doxorubicin 2 MG/ML Injection [Doxorubicin Hcl Omnicare] by OmniCare	Drug
Immunosuppresive drugs	44194486	25 ML Doxorubicin 2 MG/ML Injectable Suspension Box of 6	Drug
Immunosuppresive drugs	43717218	5 ML Doxorubicin 2 MG/ML Injectable Solution [Adrimedac] Box of 5	Drug
Immunosuppresive drugs	41384174	25 ML Doxorubicin 2 MG/ML Injectable Suspension [Caelyx] Box of 1 by Cc	Drug
Immunosuppresive drugs	21108543	100 ML Doxorubicin 2 MG/ML Prefilled Syringe Box of 1 by TEVA	Drug
Immunosuppresive drugs	41396233	50 ML Doxorubicin 2 MG/ML Injectable Solution Box of 1	Drug
Immunosuppresive drugs	35804252	FAC and Bevacizumab	Regimen
Immunosuppresive drugs	43861599	5 ML Doxorubicin 2 MG/ML Injectable Solution [Doxorubicin Hcl Phares] Box of 5 by Temmler	Drug
Immunosuppresive drugs	43628084	10 ML Doxorubicin 2 MG/ML Injectable Solution [Doxorubicin Hcl Oncotrade] Box of 5	Drug
Immunosuppresive drugs	41159327	Doxorubicin 2 MG/ML Injectable Solution [Doxorubicin Actavis] Box of 1	Drug
Immunosuppresive drugs	40940409	Doxorubicin 50 MG Injectable Suspension [Doxorubicin Actavis] Box of 1	Drug
Immunosuppresive drugs	42921279	5 ML Doxorubicin 2 MG/ML Prefilled Syringe [ILDONG ADRIAMYCIN]	Drug
Immunosuppresive drugs	44194469	25 ML Doxorubicin 2 MG/ML Injectable Suspension [ADRIBLASTINE] Box of 6	Drug
Immunosuppresive drugs	43613527	100 ML Doxorubicin 2 MG/ML Injectable Solution [Doxorubicin Hcl Phares] by Pharma Resources	Drug
Immunosuppresive drugs	35755025	Doxorubicin 50 MG Injectable Solution [Myocet] by TEVA	Drug
Immunosuppresive drugs	35788194	2.5 ML Doxorubicin 2 MG/ML Injectable Solution	Drug
Immunosuppresive drugs	41384281	25 ML Doxorubicin 2 MG/ML Injectable Solution [Adriacept] Box of 1	Drug
Immunosuppresive drugs	2012752	doxorubicin 50 MG Injection [ADM] by Dong-a	Drug
Immunosuppresive drugs	35742438	Doxorubicin 10 MG Injectable Solution [Doxorubin] by Medac	Drug
Immunosuppresive drugs	35767474	Doxorubicin 50 MG Injectable Solution [Doxorubin] Box of 10 by Medac	Drug
Immunosuppresive drugs	43647047	25 ML Doxorubicin 2 MG/ML Injection [Doxorubicin Hexal]	Drug
Immunosuppresive drugs	43700214	10 ML Doxorubicin 2 MG/ML Injectable Solution [Adrimedac] by Pharmachemie	Drug
Immunosuppresive drugs	43865862	100 ML Doxorubicin 2 MG/ML Injectable Solution [Doxorubicin Hcl Phares] Box of 5 by ODS	Drug
Immunosuppresive drugs	43764476	Doxorubicin 2 MG/ML Injectable Solution Box of 50	Drug
Immunosuppresive drugs	43186436	25 ML Doxorubicin 2 MG/ML Prefilled Syringe [Caelyx] Box of 1	Drug
Immunosuppresive drugs	40737282	Doxorubicin 2 MG/ML Injectable Solution [Caelyx]	Drug
Immunosuppresive drugs	44166276	Doxorubicin 2 MG/ML Injectable Suspension [Adriblastina] Box of 6	Drug
Immunosuppresive drugs	43208969	100 ML Doxorubicin 2 MG/ML Prefilled Syringe [DOXORUBICINE ACCORD]	Drug
Immunosuppresive drugs	40846981	Doxorubicin 50 MG Injectable Solution [Doxorubicin Hexal] Box of 5	Drug
Immunosuppresive drugs	43701964	60 MG Doxorubicin 0.167 MG/MG Injectable Solution [Ribodoxo]	Drug
Immunosuppresive drugs	36280753	50 ML Doxorubicin 2 MG/ML Injectable Solution [DOXORUBICINE ACCORD] by Accord	Drug
Immunosuppresive drugs	36780271	10 ML doxorubicin liposome 2 MG/ML Injectable Suspension [Caelyx] Box of 1 by Janssen	Drug
Immunosuppresive drugs	42946878	Doxorubicin 50 MG [ADM]	Drug
Immunosuppresive drugs	41252602	Doxorubicin 50 MG Injectable Solution [Doxorubicin Hexal] Box of 1	Drug
Immunosuppresive drugs	42542347	AV-CMF	Regimen
Immunosuppresive drugs	35806088	RiPAD plus C	Regimen
Immunosuppresive drugs	35805111	VABE	Regimen
Immunosuppresive drugs	40971397	Doxorubicin 50 MG Injectable Suspension [Doxorubicin Hexal] Box of 1	Drug
Immunosuppresive drugs	44037702	Doxorubicin 10 MG Injectable Suspension [Adriamycin RDF] by Pfizer	Drug
Immunosuppresive drugs	43754835	25 ML Doxorubicin 2 MG/ML Injectable Solution [Adrimedac] Box of 5 by Medac	Drug
Immunosuppresive drugs	43825399	5 ML Doxorubicin 0.167 MG/ML Injectable Solution	Drug
Immunosuppresive drugs	43800494	Doxorubicin 2 MG/ML Injection [Doxorubicin Hexal]	Drug
Immunosuppresive drugs	42946884	Doxorubicin Injectable Solution [ADM SOLN]	Drug
Immunosuppresive drugs	35780897	5 ML Doxorubicin 2 MG/ML Injectable Solution [Doxorubin]	Drug
Immunosuppresive drugs	21059415	100 ML Doxorubicin 2 MG/ML Prefilled Syringe Box of 1 by Alliance	Drug
Immunosuppresive drugs	35806653	PAD/VCD	Regimen
Immunosuppresive drugs	41283524	Doxorubicin 2 MG/ML Topical Solution [Urokit Doxo Cell] Box of 5	Drug
Immunosuppresive drugs	43270158	50 ML Doxorubicin 2 MG/ML Injection	Drug
Immunosuppresive drugs	43703684	100 ML Doxorubicin 2 MG/ML Injectable Solution [Doxorubicin Hcl Phares] Box of 5	Drug
Immunosuppresive drugs	41384429	25 ML Doxorubicin 2 MG/ML Injectable Suspension [Caelyx] Box of 1 by Orifarm Leverkus	Drug
Immunosuppresive drugs	43043335	120 ML Doxorubicin 2 MG/ML Prefilled Syringe [ADRIBLASTINE]	Drug
Immunosuppresive drugs	43180453	Doxorubicin 2 MG/ML Prefilled Syringe [DOXORUBICINE TEVA] Box of 1	Drug
Immunosuppresive drugs	2028369	5 ML doxorubicin 2 MG/ML Injectable Solution [ILDONG ADRIAMYCIN PFS] by Ildong	Drug
Immunosuppresive drugs	35766348	Doxorubicin 50 MG Injectable Suspension Box of 10	Drug
Immunosuppresive drugs	44177508	Doxorubicin 2 MG/ML Injectable Suspension [ADRIBLASTINE] Box of 12	Drug
Immunosuppresive drugs	44181204	Doxorubicin 2 MG/ML Injectable Suspension [ADRIBLASTINE] Box of 20	Drug
Immunosuppresive drugs	43825393	5 ML Doxorubicin 2 MG/ML Injectable Solution Box of 5	Drug
Immunosuppresive drugs	41016214	Doxorubicin 50 MG [Doxo Cell]	Drug
Immunosuppresive drugs	41096570	Doxorubicin 50 MG Injectable Suspension [Doxorubicin Aurobindo]	Drug
Immunosuppresive drugs	21115492	Doxorubicin 50 MG Injection [Doxorubin] Box of 10	Drug
Immunosuppresive drugs	43584596	Doxorubicin 2 MG/ML Injectable Solution [Doxorubicin Hcl Hikma]	Drug
Immunosuppresive drugs	35805793	TACE monotherapy	Regimen
Immunosuppresive drugs	35805848	Doxorubicin and Vinblastine	Regimen
Immunosuppresive drugs	44194639	25 ML Doxorubicin 2 MG/ML Injectable Suspension [Onkodox]	Drug
Immunosuppresive drugs	43847588	100 ML Doxorubicin 2 MG/ML Injectable Solution [Doxorubicin Hcl Vitane] Box of 5 by Vitane	Drug
Immunosuppresive drugs	41221597	Doxorubicin 2 MG/ML Injectable Solution [DOXORUBICINE TEVA] Box of 1	Drug
Immunosuppresive drugs	2027393	10 ML doxorubicin 2 MG/ML Injectable Suspension [Caelyx] by Janssen	Drug
Immunosuppresive drugs	35746659	Doxorubicin 10 MG Injectable Suspension [Doxorubin] by Medac	Drug
Immunosuppresive drugs	43864152	75 ML Doxorubicin 2 MG/ML Injectable Solution [Doxorubicin Hcl Vitane] Box of 5 by Vitane	Drug
Immunosuppresive drugs	43754838	25 ML Doxorubicin 2 MG/ML Injectable Solution [Doxorubicin Hcl Phares] Box of 5 by Heumann	Drug
Immunosuppresive drugs	35101481	CALGB 8811 late intensification	Regimen
Immunosuppresive drugs	43717222	5 ML Doxorubicin 2 MG/ML Injection [Doxorubicin Nc] by Hexal	Drug
Immunosuppresive drugs	35742442	Doxorubicin 50 MG Injectable Suspension [Myocet] by TEVA	Drug
Immunosuppresive drugs	44191765	5 ML Doxorubicin 2 MG/ML Injectable Suspension [Ribodoxo]	Drug
Immunosuppresive drugs	40909138	Doxorubicin 2 MG/ML Injectable Solution [Adriacept] Box of 1	Drug
Immunosuppresive drugs	35806346	VMCP/VCAP	Regimen
Immunosuppresive drugs	44194568	25 ML Doxorubicin 2 MG/ML Injectable Suspension [Doxo Ebewe] Box of 1	Drug
Immunosuppresive drugs	44170002	Doxorubicin 2 MG/ML Injectable Suspension [Ribodoxo] Box of 1	Drug
Immunosuppresive drugs	35806433	CAMP	Regimen
Immunosuppresive drugs	35806293	TAD (Thalidomide)	Regimen
Immunosuppresive drugs	43710625	Doxorubicin 0.167 MG/ML	Drug
Immunosuppresive drugs	41054670	Doxorubicin 20 MG/ML Injectable Solution	Drug
Immunosuppresive drugs	43040779	8 ML Doxorubicin 2 MG/ML Prefilled Syringe	Drug
Immunosuppresive drugs	43191347	Doxorubicin 10 MG Injectable Suspension [ADRIBLASTINE] Box of 1	Drug
Immunosuppresive drugs	44176358	Doxorubicin 2 MG/ML Injectable Suspension Box of 12	Drug
Immunosuppresive drugs	912118	A-CHOP	Regimen
Immunosuppresive drugs	43718798	25 ML Doxorubicin 0.167 MG/ML Injectable Solution [Ribodoxo] Box of 25	Drug
Immunosuppresive drugs	44194652	25 ML Doxorubicin 2 MG/ML Injectable Suspension [Urokit Doxo Cell] Box of 1 by Cellgmbh	Drug
Immunosuppresive drugs	41273263	Doxorubicin 150 MG Injectable Solution	Drug
Immunosuppresive drugs	43610817	25 ML Doxorubicin 2 MG/ML Injectable Solution [Doxorubicin Hcl Oncotrade] Box of 5	Drug
Immunosuppresive drugs	44194470	25 ML Doxorubicin 2 MG/ML Injectable Suspension [ADRIBLASTINE] Box of 2	Drug
Immunosuppresive drugs	2025917	100 ML doxorubicin 2 MG/ML Injectable Solution by Samoh	Drug
Immunosuppresive drugs	44192029	5 ML Doxorubicin 2 MG/ML Injectable Suspension Box of 1	Drug
Immunosuppresive drugs	44192158	5 ML Doxorubicin 2 MG/ML Injectable Suspension [Adriblastina] Box of 6	Drug
Immunosuppresive drugs	41416929	100 ML Doxorubicin 2 MG/ML Injectable Solution [Doxo Ebewe] Box of 1	Drug
Immunosuppresive drugs	41369295	10 ML Doxorubicin 2 MG/ML Injectable Solution [Adrimedac] Box of 1	Drug
Immunosuppresive drugs	43682203	10 ML Doxorubicin 2 MG/ML Injectable Solution [Doxorubicin Hcl Gs-Pharma] Box of 5	Drug
Immunosuppresive drugs	44054770	Doxorubicin 10 MG [Adriamycin RDF]	Drug
Immunosuppresive drugs	35805814	C-MOPP/ABV	Regimen
Immunosuppresive drugs	36280454	25 ML doxorubicin liposome 2 MG/ML Intravenous Suspension [Caelyx] by Janssen	Drug
Immunosuppresive drugs	2062396	doxorubicin 2 MG/ML Injectable Suspension [Caelyx]	Drug
Immunosuppresive drugs	35805807	A-AVD	Regimen
Immunosuppresive drugs	41353414	5 ML Doxorubicin 2 MG/ML Injectable Solution Box of 100	Drug
Immunosuppresive drugs	35867361	doxorubicin Injectable Solution [Kailai]	Drug
Immunosuppresive drugs	2062402	doxorubicin Injectable Suspension [Caelyx]	Drug
Immunosuppresive drugs	43717220	5 ML Doxorubicin 2 MG/ML Injection [Doxorubicin Mylan]	Drug
Immunosuppresive drugs	40714072	25 ML Doxorubicin 2 MG/ML Injectable Solution [Caelyx] Box of 1	Drug
Immunosuppresive drugs	44192184	5 ML Doxorubicin 2 MG/ML Injectable Suspension [Doxorubicin Hexal] Box of 1 by Novartis	Drug
Immunosuppresive drugs	21154828	Doxorubicin 50 MG [Myocet]	Drug
Immunosuppresive drugs	43196823	5 ML Doxorubicin 2 MG/ML Prefilled Syringe [DOXORUBICINE TEVA] Box of 1 by TEVA	Drug
Immunosuppresive drugs	41360104	5 ML Doxorubicin 2 MG/ML Injectable Solution [ADRIBLASTINE] Box of 10	Drug
Immunosuppresive drugs	40716535	5 ML Doxorubicin 2 MG/ML Injectable Solution by Seacross	Drug
Immunosuppresive drugs	44194571	25 ML Doxorubicin 2 MG/ML Injectable Suspension [Adriacept]	Drug
Immunosuppresive drugs	36780273	10 ML doxorubicin liposome 2 MG/ML Injectable Suspension [Caelyx]	Drug
Immunosuppresive drugs	35786444	100 ML Doxorubicin 2 MG/ML Injectable Solution Box of 1 by A A H	Drug
Immunosuppresive drugs	43656853	Doxorubicin 2 MG/ML Injection [Doxorubicin Hcl Omnicare] Box of 10	Drug
Immunosuppresive drugs	21036932	Doxorubicin 10 MG Injection [Doxorubin] by Medac	Drug
Immunosuppresive drugs	43595594	100 ML Doxorubicin 2 MG/ML Injectable Solution [Doxorubicin Hcl Vitane] Box of 5	Drug
Immunosuppresive drugs	43719726	75 ML Doxorubicin 2 MG/ML Injectable Solution [Adrimedac] Box of 5	Drug
Immunosuppresive drugs	21147782	100 ML Doxorubicin 2 MG/ML Prefilled Syringe	Drug
Immunosuppresive drugs	40971395	Doxorubicin 10 MG Injectable Solution [Doxorubicin Hexal] Box of 5	Drug
Immunosuppresive drugs	35806267	CVAD	Regimen
Immunosuppresive drugs	43736106	10 ML Doxorubicin 2 MG/ML Injectable Solution [Doxorubicin Hcl Oncotrade] Box of 5 by Profusio	Drug
Immunosuppresive drugs	43807192	5 ML Doxorubicin 2 MG/ML Injection [Doxorubicin Aurobindo]	Drug
Immunosuppresive drugs	40985137	Doxorubicin 2 MG/ML [Onkodox]	Drug
Immunosuppresive drugs	43286433	25 ML Doxorubicin 2 MG/ML Injection [Liposomal Doxorubicin]	Drug
Immunosuppresive drugs	35805028	R-CHOP	Regimen
Immunosuppresive drugs	43043333	120 ML Doxorubicin 2 MG/ML Injectable Solution [ADRIBLASTINE] by Pfizer	Drug
Immunosuppresive drugs	35805361	LdCF	Regimen
Immunosuppresive drugs	41221600	Doxorubicin 150 MG Injectable Solution [Doxo Cell] Box of 1	Drug
Immunosuppresive drugs	784538	10 ML doxorubicin liposome 2 MG/ML Intravenous Suspension [Caelyx]	Drug
Immunosuppresive drugs	42946873	Doxorubicin 2 MG/ML [AD MYCIN]	Drug
Immunosuppresive drugs	43176179	100 ML Doxorubicin 2 MG/ML Prefilled Syringe [DOXORUBICINE EBEWE] by Sandoz	Drug
Immunosuppresive drugs	44166271	Doxorubicin 2 MG/ML Injectable Suspension [Doxorubicin Hexal] Box of 1	Drug
Immunosuppresive drugs	41384345	25 ML Doxorubicin 2 MG/ML Injectable Solution [Doxorubicin Actavis]	Drug
Immunosuppresive drugs	35102031	BEACOPP-14 (Prednisolone)	Regimen
Immunosuppresive drugs	44194555	25 ML Doxorubicin 2 MG/ML Injectable Suspension [Doxo Cell] Box of 1 by Cellgmbh	Drug
Immunosuppresive drugs	43861594	5 ML Doxorubicin 2 MG/ML Injection [DOXORUBICINE ACCORD]	Drug
Immunosuppresive drugs	43863147	25 ML Doxorubicin 2 MG/ML Injectable Solution [Adrimedac] by Pharmachemie	Drug
Immunosuppresive drugs	35804244	AT (Taxotere)	Regimen
Immunosuppresive drugs	35793935	27.3 ML Doxorubicin 2 MG/ML Injection	Drug
Immunosuppresive drugs	35774933	Doxorubicin 10 MG Injectable Solution Box of 10	Drug
Immunosuppresive drugs	41159326	Doxorubicin 2 MG/ML Injectable Solution [Doxorubicin Hcl Oncotrade] Box of 1	Drug
Immunosuppresive drugs	2062404	doxorubicin Injectable Solution [ILDONG ADRIAMYCIN PFS]	Drug
Immunosuppresive drugs	21166675	10 ML Doxorubicin 2 MG/ML Injection [Caelyx] Box of 1	Drug
Immunosuppresive drugs	37499236	doxorubicin Injection [Doxil]	Drug
Immunosuppresive drugs	43764474	Doxorubicin 2 MG/ML Injectable Solution [Adrimedac]	Drug
Immunosuppresive drugs	41426367	100 ML Doxorubicin 2 MG/ML Injectable Solution [Doxorubicin Hcl Omnicare]	Drug
Immunosuppresive drugs	43620625	Doxorubicin 2 MG/ML Injectable Solution [Adriacept] Box of 20	Drug
Immunosuppresive drugs	43043332	120 ML Doxorubicin 2 MG/ML Injectable Solution [ADRIBLASTINE]	Drug
Immunosuppresive drugs	42946869	Doxorubicin 2 MG/ML Injectable Solution [ADM]	Drug
Immunosuppresive drugs	35806579	FAS	Regimen
Immunosuppresive drugs	43609996	10 ML Doxorubicin 2 MG/ML Injectable Solution [Adrimedac] by Medac	Drug
Immunosuppresive drugs	41384552	25 ML Doxorubicin 2 MG/ML Injectable Solution [Doxorubicin Hcl Omnicare] Box of 1	Drug
Immunosuppresive drugs	43191341	Doxorubicin Prefilled Syringe [DOXORUBICINE TEVA]	Drug
Immunosuppresive drugs	43518643	10 ML Doxorubicin 2 MG/ML Injectable Solution by Dbl	Drug
Immunosuppresive drugs	44194581	25 ML Doxorubicin 2 MG/ML Injectable Suspension [Doxo Cell] Box of 3 by Cellgmbh	Drug
Immunosuppresive drugs	41383760	25 ML Doxorubicin 2 MG/ML Injectable Solution [Doxorubicin Hexal]	Drug
Immunosuppresive drugs	43043334	120 ML Doxorubicin 2 MG/ML Prefilled Syringe	Drug
Immunosuppresive drugs	43627318	5 ML Doxorubicin 2 MG/ML Injectable Solution [Adrimedac]	Drug
Immunosuppresive drugs	35786252	100 ML Doxorubicin 2 MG/ML Injectable Solution by Medac	Drug
Immunosuppresive drugs	21059414	100 ML Doxorubicin 2 MG/ML Prefilled Syringe by Pfizer	Drug
Immunosuppresive drugs	35762558	Doxorubicin 50 MG Injectable Solution [Doxorubin] Box of 10	Drug
Immunosuppresive drugs	43790654	25 ML Doxorubicin 2 MG/ML Injection [Doxorubicin Hexal] by Hexal	Drug
Immunosuppresive drugs	2062403	doxorubicin Injectable Suspension [CASPEURIA]	Drug
Immunosuppresive drugs	43808803	25 ML Doxorubicin 2 MG/ML Injectable Solution [Adrimedac] by Medac	Drug
Immunosuppresive drugs	41384224	25 ML Doxorubicin 2 MG/ML Injectable Solution [Adricept] Box of 5	Drug
Immunosuppresive drugs	41383797	25 ML Doxorubicin 2 MG/ML Topical Solution Box of 5	Drug
Immunosuppresive drugs	43158507	Doxorubicin 1.67 MG/ML Prefilled Syringe [ADRIBLASTINE]	Drug
Immunosuppresive drugs	43701077	25 ML Doxorubicin 2 MG/ML Injectable Solution [Doxorubicin Hcl Phares] Box of 5	Drug
Immunosuppresive drugs	43611825	75 ML Doxorubicin 2 MG/ML Injection [Doxorubicin Aurobindo] by Actavis	Drug
Immunosuppresive drugs	43042384	25 ML Doxorubicin 2 MG/ML Injectable Solution by Arrow	Drug
Immunosuppresive drugs	44192063	5 ML Doxorubicin 2 MG/ML Injectable Suspension [Doxo Cell]	Drug
Immunosuppresive drugs	44194523	25 ML Doxorubicin 2 MG/ML Injectable Suspension [DOXORUBICINE TEVA]	Drug
Immunosuppresive drugs	41357731	5 ML Doxorubicin 2 MG/ML Injectable Solution Box of 6	Drug
Immunosuppresive drugs	21066392	Doxorubicin 2 MG/ML Injection [Caelyx] Box of 1	Drug
Immunosuppresive drugs	35804060	Augmented Hyper-CVAD and Asparaginase	Regimen
Immunosuppresive drugs	43631645	100 ML Doxorubicin 2 MG/ML Injectable Solution [Doxorubicin Hcl Phares] Box of 5 by Bhardwaj	Drug
Immunosuppresive drugs	40714073	25 ML Doxorubicin 2 MG/ML Injectable Solution [Caelyx] by Janssen	Drug
Immunosuppresive drugs	43631646	100 ML Doxorubicin 2 MG/ML Injectable Solution [Doxorubicin Hcl Phares] Box of 5 by Pharma Resources	Drug
Immunosuppresive drugs	35806264	VAD	Regimen
Immunosuppresive drugs	44089435	Doxorubicin 50 MG Injectable Suspension [Adriamycin RDF] by Carlo Erba Farmitalia Spa	Drug
Immunosuppresive drugs	43790655	25 ML Doxorubicin 2 MG/ML Injectable Solution [Doxorubicin Hcl Vitane]	Drug
Immunosuppresive drugs	43296901	5 ML Doxorubicin 2 MG/ML Injection by Ebewe	Drug
Immunosuppresive drugs	21078475	25 ML Doxorubicin 2 MG/ML Prefilled Syringe by Accord	Drug
Immunosuppresive drugs	41352571	5 ML Doxorubicin 2 MG/ML Injectable Solution [DOXORUBICINE TEVA]	Drug
Immunosuppresive drugs	43664365	10 ML Doxorubicin 2 MG/ML Injectable Solution [Doxorubicin Hcl Phares] Box of 5 by Bhardwaj	Drug
Immunosuppresive drugs	35806664	R, then CHOP	Regimen
Immunosuppresive drugs	44188795	Doxorubicin 2 MG/ML Injectable Suspension [Doxorubicin R P] Box of 1	Drug
Immunosuppresive drugs	44162458	Doxorubicin 2 MG/ML Injectable Suspension [Doxorubicin Bendalis] Box of 6	Drug
Immunosuppresive drugs	43646194	10 ML Doxorubicin 2 MG/ML Injectable Solution [Doxorubicin Hcl Phares] by Pharma Resources	Drug
Immunosuppresive drugs	43147315	Doxorubicin 2 MG/ML Prefilled Syringe [DOXORUBICINE EG] Box of 1	Drug
Immunosuppresive drugs	44196597	75 ML Doxorubicin 2 MG/ML Injectable Suspension Box of 20	Drug
Immunosuppresive drugs	2062392	doxorubicin 10 MG Injection [AD MYCIN]	Drug
Immunosuppresive drugs	43147318	Doxorubicin 10 MG Injectable Suspension [ADRIBLASTINE] Box of 1 by Pfizer	Drug
Immunosuppresive drugs	40909129	Doxorubicin 2 MG/ML Injectable Solution [DOXORUBICINE TEVA]	Drug
Immunosuppresive drugs	44198140	100 ML Doxorubicin 2 MG/ML Injectable Suspension [Doxorubicin Actavis] Box of 1	Drug
Immunosuppresive drugs	43197700	50 ML Doxorubicin 2 MG/ML Prefilled Syringe [DOXORUBICINE EBEWE] by Sandoz	Drug
Immunosuppresive drugs	43681516	5 ML Doxorubicin 2 MG/ML Injectable Solution [Doxiricin]	Drug
Immunosuppresive drugs	44194458	25 ML Doxorubicin 2 MG/ML Injectable Suspension Box of 5	Drug
Immunosuppresive drugs	35786815	100 ML Doxorubicin 2 MG/ML Injectable Solution Box of 1 by Hameln	Drug
Immunosuppresive drugs	41065019	Doxorubicin 2 MG/ML Injectable Solution [ADRIBLASTINE] Box of 500	Drug
Immunosuppresive drugs	35775194	Doxorubicin 50 MG Injectable Suspension [Doxorubicin Rapid Dis] Box of 1	Drug
Immunosuppresive drugs	44194496	25 ML Doxorubicin 2 MG/ML Injectable Suspension [Doxorubicin Hcl Ods] Box of 1	Drug
Immunosuppresive drugs	35804352	CAF and MPA	Regimen
Immunosuppresive drugs	912076	Doxorubicin, L-asparaginase, Mercaptopurine, Vincristine, Prednisone	Regimen
Immunosuppresive drugs	35805031	R-CHOP-14	Regimen
Immunosuppresive drugs	43746544	Doxorubicin 0.157 MG/MG	Drug
Immunosuppresive drugs	35806356	VAD and Cyclosporine	Regimen
Immunosuppresive drugs	35783440	25 ML Doxorubicin 2 MG/ML Injectable Solution by A A H	Drug
Immunosuppresive drugs	44194570	25 ML Doxorubicin 2 MG/ML Injectable Suspension [Adriblastina] Box of 6	Drug
Immunosuppresive drugs	41002784	Doxorubicin 150 MG Injectable Solution [Doxo Cell]	Drug
Immunosuppresive drugs	2026575	25 ML doxorubicin 2 MG/ML Injectable Solution [Doxorubin] by Handok	Drug
Immunosuppresive drugs	43736908	25 ML Doxorubicin 0.167 MG/ML Injectable Solution Box of 25	Drug
Immunosuppresive drugs	43584592	Doxorubicin 0.157 MG/MG Injectable Solution	Drug
Immunosuppresive drugs	44184938	Doxorubicin 2 MG/ML Injectable Suspension [Caelyx] Box of 10	Drug
Immunosuppresive drugs	35766677	Doxorubicin 50 MG Injectable Solution [Doxorubin]	Drug
Immunosuppresive drugs	43775466	100 ML Doxorubicin 2 MG/ML Injectable Solution [Doxorubicin Hcl Phares] by Heumann	Drug
Immunosuppresive drugs	21095810	Doxorubicin 10 MG Injection Box of 1 by Alliance	Drug
Immunosuppresive drugs	21154825	Doxorubicin Injection [Caelyx]	Drug
Immunosuppresive drugs	21105702	Doxorubicin 50 MG Injection [Doxorubicin Rapid Dis] Box of 1	Drug
Immunosuppresive drugs	43609298	5 ML Doxorubicin 2 MG/ML Injectable Solution [Adrimedac] Box of 5 by Medac	Drug
Immunosuppresive drugs	44170005	Doxorubicin 2 MG/ML Injectable Suspension [Doxorubicin Hcl Oncotrade] Box of 1	Drug
Immunosuppresive drugs	41113425	Doxorubicin Injectable Suspension [Doxorubicin Hexal]	Drug
Immunosuppresive drugs	43665160	25 ML Doxorubicin 2 MG/ML Injectable Solution [Axidoxo] Box of 5	Drug
Immunosuppresive drugs	44162460	Doxorubicin 2 MG/ML Injectable Suspension [Adriblastina]	Drug
Immunosuppresive drugs	41127833	Doxorubicin 2 MG/ML Injectable Solution [Doxorubicin Aurobindo]	Drug
Immunosuppresive drugs	43772020	10 ML Doxorubicin 2 MG/ML Injectable Solution [Doxorubicin Hcl Phares] by Bhardwaj	Drug
Immunosuppresive drugs	44165048	Doxorubicin 2 MG/ML Injectable Suspension Box of 6	Drug
Immunosuppresive drugs	41384795	25 ML Doxorubicin 2 MG/ML Injectable Solution [Doxorubicin R P]	Drug
Immunosuppresive drugs	43627320	5 ML Doxorubicin 2 MG/ML Injectable Solution [Doxorubicin Hcl Gs-Pharma] by Enia Lipotech	Drug
Immunosuppresive drugs	43197436	25 ML Doxorubicin 2 MG/ML Prefilled Syringe [DOXORUBICINE ARROW]	Drug
Immunosuppresive drugs	35130170	5 ML Doxorubicin 2 MG/ML Injectable Solution by Sandoz	Drug
Immunosuppresive drugs	36788154	doxorubicin liposome 2 MG/ML Injectable Suspension [Caelyx]	Drug
Immunosuppresive drugs	41089556	temozolomide 180 MG Oral Capsule [TEMOZOLOMIDE SUN] Box of 20	Drug
Immunosuppresive drugs	43263076	temozolomide 20 MG Oral Capsule [Temizole] Box of 5	Drug
Immunosuppresive drugs	41140261	temozolomide 250 MG [Temozolomid Hexal]	Drug
Immunosuppresive drugs	43660755	temozolomide 100 MG Oral Capsule [Temozo Cell] by Cellgmbh	Drug
Immunosuppresive drugs	44085446	temozolomide 180 MG Oral Capsule [Ach-Temozolomide]	Drug
Immunosuppresive drugs	21023947	temozolomide 250 MG Oral Capsule Box of 5 by TEVA	Drug
Immunosuppresive drugs	21073156	temozolomide 180 MG Oral Capsule Box of 5 by A A H	Drug
Immunosuppresive drugs	43257686	temozolomide 20 MG Oral Capsule Box of 5 by Alphapharm	Drug
Immunosuppresive drugs	43768395	temozolomide 100 MG [Temozolomid Lotus Lab]	Drug
Immunosuppresive drugs	41319658	temozolomide 180 MG Oral Capsule [Temozolomid Ratiopharm] Box of 5 by Ratiopharm	Drug
Immunosuppresive drugs	41276617	temozolomide 140 MG Oral Capsule [Temozolomid Hexal]	Drug
Immunosuppresive drugs	35410358	temozolomide 250 MG [TEMOZOLOMIDE ACCORD]	Drug
Immunosuppresive drugs	44072570	temozolomide 5 MG Oral Capsule [Act Temozolomide]	Drug
Immunosuppresive drugs	43696565	temozolomide Oral Capsule [Temozolomid Ribosepharm]	Drug
Immunosuppresive drugs	21102515	temozolomide 100 MG Oral Capsule [Temomedac] Box of 5 by Medac	Drug
Immunosuppresive drugs	21161483	temozolomide 180 MG Oral Capsule by Hospira	Drug
Immunosuppresive drugs	36258924	temozolomide 100 MG Injection [Temodal] by MSD	Drug
Immunosuppresive drugs	40913808	temozolomide 100 MG Oral Capsule [Temodal] Box of 20 by Axicorp	Drug
Immunosuppresive drugs	36270155	temozolomide 250 MG Oral Capsule [Temozolomide EG]	Drug
Immunosuppresive drugs	35867245	temozolomide 100 MG Oral Capsule [Diqing]	Drug
Immunosuppresive drugs	21102516	temozolomide 5 MG Oral Capsule by Accord	Drug
Immunosuppresive drugs	43257680	temozolomide 5 MG [Temizole]	Drug
Immunosuppresive drugs	41226325	temozolomide 20 MG Oral Capsule [Temodal] Box of 20 by Eurim-Pharm	Drug
Immunosuppresive drugs	36275272	temozolomide 250 MG Oral Capsule [Temozolomide EG] Box of 5	Drug
Immunosuppresive drugs	40882855	temozolomide 20 MG Oral Capsule [Temodal] Box of 20 by Aca Mueller	Drug
Immunosuppresive drugs	35867243	temozolomide 50 MG	Drug
Immunosuppresive drugs	43279439	temozolomide 100 MG Oral Capsule Box of 20	Drug
Immunosuppresive drugs	41226324	temozolomide 5 MG Oral Capsule [Temodal] Box of 20 by Beragena	Drug
Immunosuppresive drugs	44027749	temozolomide 140 MG [Taro-Temozolomide]	Drug
Immunosuppresive drugs	21053431	temozolomide 140 MG Oral Capsule Box of 5 by A A H	Drug
Immunosuppresive drugs	35867247	temozolomide 5 MG Oral Capsule [Diqing]	Drug
Immunosuppresive drugs	1341176	temozolomide 5 MG Oral Capsule	Drug
Immunosuppresive drugs	41319653	temozolomide 250 MG Oral Capsule [Temodal] Box of 5 by Kohlpharma	Drug
Immunosuppresive drugs	41152362	temozolomide 5 MG Oral Capsule [Temozolomid Hospira]	Drug
Immunosuppresive drugs	40839914	temozolomide 100 MG Oral Capsule [Temozolomid Fair Med]	Drug
Immunosuppresive drugs	43158377	temozolomide 5 MG Oral Capsule [TEMOZOLOMIDE SUN] Box of 5 by Sun	Drug
Immunosuppresive drugs	21082853	temozolomide 100 MG Oral Capsule [Temodal] Box of 5	Drug
Immunosuppresive drugs	36260896	temozolomide 100 MG Oral Capsule [Temodal] Box of 5 by MSD	Drug
Immunosuppresive drugs	43295702	temozolomide 180 MG Oral Capsule [Astromide]	Drug
Immunosuppresive drugs	44092492	temozolomide 250 MG [Ach-Temozolomide]	Drug
Immunosuppresive drugs	43678732	temozolomide 5 MG Oral Capsule [Temozolomid Ribosepharm] by Hikma	Drug
Immunosuppresive drugs	43284870	temozolomide 100 MG Oral Capsule [Temaccord] Box of 5	Drug
Immunosuppresive drugs	40924750	temozolomide Oral Capsule [Temozolomid Hospira]	Drug
Immunosuppresive drugs	35410357	temozolomide 180 MG [TEMOZOLOMIDE ACCORD]	Drug
Immunosuppresive drugs	41288222	temozolomide 100 MG Oral Capsule [Temomedac] Box of 20 by Medac	Drug
Immunosuppresive drugs	41276618	temozolomide 140 MG Oral Capsule [Temozolomid Fair Med] Box of 20	Drug
Immunosuppresive drugs	41007454	temozolomide 180 MG Oral Capsule [Temozolomid Hexal] Box of 20 by Novartis	Drug
Immunosuppresive drugs	43279446	temozolomide 20 MG Oral Capsule [Temaccord] Box of 5	Drug
Immunosuppresive drugs	43284872	temozolomide 180 MG [Temaccord]	Drug
Immunosuppresive drugs	41202843	temozolomide 140 MG [Temozolomid Ratiopharm]	Drug
Immunosuppresive drugs	35803686	Temozolomide and RT	Regimen
Immunosuppresive drugs	21121999	temozolomide 20 MG Oral Capsule [Temodal] Box of 5 by Merck	Drug
Immunosuppresive drugs	21082855	temozolomide 250 MG Oral Capsule Box of 5 by Hospira	Drug
Immunosuppresive drugs	43257678	temozolomide 100 MG Oral Capsule by Apotex	Drug
Immunosuppresive drugs	35867242	temozolomide 50 MG Oral Capsule [Diqing]	Drug
Immunosuppresive drugs	19079716	temozolomide 20 MG Oral Capsule	Drug
Immunosuppresive drugs	21092631	temozolomide 180 MG Oral Capsule [Temomedac] Box of 5	Drug
Immunosuppresive drugs	41163927	temozolomide 5 MG Oral Capsule [Temozo Cell] Box of 20 by Cellgmbh	Drug
Immunosuppresive drugs	43191205	temozolomide 180 MG Oral Capsule [TEMOZOLOMIDE TEVA] Box of 5	Drug
Immunosuppresive drugs	41014909	temozolomide 180 MG [Temozolomid Hospira]	Drug
Immunosuppresive drugs	43284871	temozolomide 100 MG Oral Capsule [Temaccord] Box of 20	Drug
Immunosuppresive drugs	41276621	temozolomide 100 MG Injectable Suspension [Temodal] Box of 1	Drug
Immunosuppresive drugs	43660756	temozolomide 100 MG Oral Capsule [Temozolomid Reliance] by Reliance Genemedix	Drug
Immunosuppresive drugs	21063278	temozolomide 140 MG Oral Capsule [Temodal]	Drug
Immunosuppresive drugs	43268582	temozolomide 100 MG Oral Capsule [Astromide]	Drug
Immunosuppresive drugs	43517391	temozolomide 5 MG Oral Capsule Box of 20 by Amneal	Drug
Immunosuppresive drugs	43768396	temozolomide 140 MG Oral Capsule [Temozolomid Ribosepharm]	Drug
Immunosuppresive drugs	43213094	temozolomide 5 MG Oral Capsule [TEMOZOLOMIDE SUN]	Drug
Immunosuppresive drugs	21082859	temozolomide 180 MG Oral Capsule [Temomedac] Box of 5 by Medac	Drug
Immunosuppresive drugs	40827822	temozolomide 100 MG [Temozolomid Hexal]	Drug
Immunosuppresive drugs	43295708	temozolomide 140 MG Oral Capsule by Apotex	Drug
Immunosuppresive drugs	41163928	temozolomide 100 MG Oral Capsule [Temozolomid Hexal] Box of 20 by Novartis	Drug
Immunosuppresive drugs	43180329	temozolomide 20 MG [TEMOZOLOMIDE SUN]	Drug
Immunosuppresive drugs	40995777	temozolomide 100 MG Oral Capsule [Temozo Cell] Box of 5	Drug
Immunosuppresive drugs	43284878	temozolomide 250 MG Oral Capsule [Astromide]	Drug
Immunosuppresive drugs	41171435	temozolomide 20 MG [Temozolomid Hospira]	Drug
Immunosuppresive drugs	43147185	temozolomide 5 MG Oral Capsule [TEMOZOLOMIDE SUN] Box of 5	Drug
Immunosuppresive drugs	43624334	temozolomide 20 MG Oral Capsule [Temozolomid Ribosepharm] by Hikma	Drug
Immunosuppresive drugs	41026837	temozolomide 100 MG Oral Capsule [Temozolomid Hexal] Box of 5	Drug
Immunosuppresive drugs	21122000	temozolomide 250 MG Oral Capsule Box of 5 by Accord	Drug
Immunosuppresive drugs	43263071	temozolomide 100 MG [Astromide]	Drug
Immunosuppresive drugs	44087740	temozolomide 140 MG Oral Capsule [Temodal] by Merck	Drug
Immunosuppresive drugs	44124427	temozolomide 5 MG Oral Capsule [Ach-Temozolomide]	Drug
Immunosuppresive drugs	21073148	temozolomide 100 MG Oral Capsule [Temomedac]	Drug
Immunosuppresive drugs	44027747	temozolomide 100 MG [Act Temozolomide]	Drug
Immunosuppresive drugs	21171255	temozolomide 20 MG Oral Capsule by Mylan	Drug
Immunosuppresive drugs	21141745	temozolomide 140 MG [Temomedac]	Drug
Immunosuppresive drugs	36506958	temozolomide 250 MG Oral Capsule by Axicorp	Drug
Immunosuppresive drugs	43284882	temozolomide 20 MG Oral Capsule [Temaccord] Box of 20	Drug
Immunosuppresive drugs	41108897	temozolomide 5 MG [Temozolomid Hospira]	Drug
Immunosuppresive drugs	43147177	temozolomide 250 MG Oral Capsule [TEMOZOLOMIDE SUN] Box of 5 by Sun	Drug
Immunosuppresive drugs	36262486	temozolomide 20 MG Oral Capsule [Temozolomide EG] Box of 5	Drug
Immunosuppresive drugs	21023949	temozolomide 140 MG Oral Capsule [Temomedac] by Medac	Drug
Immunosuppresive drugs	43624335	temozolomide 100 MG Oral Capsule [Temozolomid Reliance]	Drug
Immunosuppresive drugs	41083645	temozolomide 100 MG Injectable Suspension Box of 1	Drug
Immunosuppresive drugs	21082857	temozolomide 140 MG Oral Capsule Box of 5 by Sun	Drug
Immunosuppresive drugs	21112326	temozolomide 250 MG [Temomedac]	Drug
Immunosuppresive drugs	21102510	temozolomide 20 MG Oral Capsule by TEVA	Drug
Immunosuppresive drugs	41026841	temozolomide 20 MG Oral Capsule [Temozolomid Fair Med]	Drug
Immunosuppresive drugs	41132580	temozolomide 20 MG Oral Capsule [Temodal] Box of 20 by Cc	Drug
Immunosuppresive drugs	41018201	temozolomide Oral Capsule [Temozo Cell]	Drug
Immunosuppresive drugs	40882852	temozolomide 5 MG Oral Capsule [Temodal] Box of 20 by Emra-Med	Drug
Immunosuppresive drugs	43822490	temozolomide 5 MG Oral Capsule [Temozolomid Fair Med] by Fair-Med	Drug
Immunosuppresive drugs	37593380	temozolomide 100 MG Oral Capsule [Temodal] by Eurim-Pharm	Drug
Immunosuppresive drugs	43147172	temozolomide 100 MG [TEMOZOLOMIDE MYLAN]	Drug
Immunosuppresive drugs	35153038	temozolomide 100 MG Oral Tablet by Nippon Kayaku	Drug
Immunosuppresive drugs	21073150	temozolomide 5 MG Oral Capsule [Temodal] Box of 5 by Merck	Drug
Immunosuppresive drugs	21171259	temozolomide 5 MG Oral Capsule Box of 5 by Hospira	Drug
Immunosuppresive drugs	43295701	temozolomide 180 MG Oral Capsule [Temaccord] Box of 20	Drug
Immunosuppresive drugs	42934049	temozolomide 20 MG Oral Capsule [TEMOLDE]	Drug
Immunosuppresive drugs	43202282	temozolomide 100 MG Oral Capsule [TEMOZOLOMIDE TEVA]	Drug
Immunosuppresive drugs	42934058	temozolomide 100 MG [TEMOLDE]	Drug
Immunosuppresive drugs	21161474	temozolomide 100 MG Oral Capsule Box of 5 by TEVA	Drug
Immunosuppresive drugs	43660759	temozolomide 250 MG [Temozolomid Lotus Lab]	Drug
Immunosuppresive drugs	43136260	temozolomide 250 MG Oral Capsule [TEMOZOLOMIDE MYLAN]	Drug
Immunosuppresive drugs	21053430	temozolomide 140 MG Oral Capsule Box of 5 by Hospira	Drug
Immunosuppresive drugs	21073149	temozolomide 5 MG [Temodal]	Drug
Immunosuppresive drugs	43257683	temozolomide 250 MG [Astromide]	Drug
Immunosuppresive drugs	43279442	temozolomide 250 MG Oral Capsule [Astromide] Box of 5	Drug
Immunosuppresive drugs	43290271	temozolomide 5 MG Oral Capsule [Temaccord]	Drug
Immunosuppresive drugs	43180325	temozolomide 100 MG Oral Capsule [TEMOZOLOMIDE SUN] Box of 5	Drug
Immunosuppresive drugs	41007450	temozolomide 100 MG Oral Capsule [Temozolomid Hexal] Box of 5 by Novartis	Drug
Immunosuppresive drugs	44033696	temozolomide 5 MG Oral Capsule [Taro-Temozolomide]	Drug
Immunosuppresive drugs	44079486	temozolomide 20 MG [Act Temozolomide]	Drug
Immunosuppresive drugs	21043617	temozolomide Oral Suspension	Drug
Immunosuppresive drugs	40976107	temozolomide 140 MG Oral Capsule [Temodal] Box of 5 by Beragena	Drug
Immunosuppresive drugs	43290268	temozolomide 180 MG Oral Capsule [Astromide] Box of 5	Drug
Immunosuppresive drugs	41120775	temozolomide 20 MG Oral Capsule [TEMOZOLOMIDE SUN] Box of 20	Drug
Immunosuppresive drugs	42934061	temozolomide 250 MG [TEMOLAM]	Drug
Immunosuppresive drugs	21033725	temozolomide 100 MG [Temodal]	Drug
Immunosuppresive drugs	41183397	temozolomide 20 MG Oral Capsule [Temozolomid Hexal]	Drug
Immunosuppresive drugs	1341210	temozolomide 100 MG Injection [Temodar]	Drug
Immunosuppresive drugs	41069788	temozolomide 140 MG Oral Capsule [Temodal] Box of 5 by Orifarm Leverkus	Drug
Immunosuppresive drugs	43660760	temozolomide 250 MG [Temozolomid Ribosepharm]	Drug
Immunosuppresive drugs	21112319	temozolomide 20 MG Oral Capsule Box of 5 by Sun	Drug
Immunosuppresive drugs	41083646	temozolomide 100 MG Injectable Solution Box of 1	Drug
Immunosuppresive drugs	43804402	temozolomide 20 MG [Temozolomid Ribosepharm]	Drug
Immunosuppresive drugs	40871043	temozolomide 250 MG Oral Capsule [Temozolomid Ratiopharm] Box of 5	Drug
Immunosuppresive drugs	43169251	temozolomide 140 MG Oral Capsule [TEMOZOLOMIDE TEVA] Box of 5	Drug
Immunosuppresive drugs	41089549	temozolomide 250 MG Oral Capsule [Temozolomid Hexal]	Drug
Immunosuppresive drugs	40933262	temozolomide 5 MG Oral Capsule [Temozo Cell]	Drug
Immunosuppresive drugs	21155976	1 ML temozolomide 10 MG/ML Oral Suspension	Drug
Immunosuppresive drugs	43295704	temozolomide 250 MG Oral Capsule by Orion	Drug
Immunosuppresive drugs	41089553	temozolomide 100 MG Oral Capsule [Temozolomid Hospira] Box of 20	Drug
Immunosuppresive drugs	36266702	temozolomide 250 MG [Temozolomide EG]	Drug
Immunosuppresive drugs	40862544	temozolomide Oral Capsule [Temozolomid Hexal]	Drug
Immunosuppresive drugs	21053427	temozolomide 250 MG Oral Capsule Box of 5 by Sun	Drug
Immunosuppresive drugs	43284874	temozolomide 180 MG Oral Capsule [Temaccord]	Drug
Immunosuppresive drugs	43257684	temozolomide 250 MG Oral Capsule Box of 5 by Apotex	Drug
Immunosuppresive drugs	35410037	temozolomide 180 MG Oral Capsule [TEMOZOLOMIDE ACCORD] Box of 5	Drug
Immunosuppresive drugs	21151577	temozolomide 140 MG [Temodal]	Drug
Immunosuppresive drugs	21122004	temozolomide 180 MG Oral Capsule Box of 5 by Zentiva	Drug
Immunosuppresive drugs	36270156	temozolomide 100 MG Injection [Temodal]	Drug
Immunosuppresive drugs	36232308	Temodar Pill	Drug
Immunosuppresive drugs	43147174	temozolomide 100 MG Oral Capsule [TEMOZOLOMIDE SUN] Box of 5 by Sun	Drug
Immunosuppresive drugs	35867241	temozolomide 50 MG Oral Capsule	Drug
Immunosuppresive drugs	40964475	temozolomide 140 MG Oral Capsule [TEMOZOLOMIDE ACCORD] Box of 20	Drug
Immunosuppresive drugs	43514532	temozolomide 20 MG Oral Capsule Box of 20 by Amneal	Drug
Immunosuppresive drugs	35130260	temozolomide 100 MG Oral Tablet	Drug
Immunosuppresive drugs	41276624	temozolomide 100 MG Oral Capsule [Temozo Cell]	Drug
Immunosuppresive drugs	43290278	temozolomide 140 MG [Temizole]	Drug
Immunosuppresive drugs	21141740	temozolomide 100 MG Oral Capsule Box of 5 by Sun	Drug
Immunosuppresive drugs	44027750	temozolomide 140 MG [Act Temozolomide]	Drug
Immunosuppresive drugs	21122001	temozolomide 250 MG Oral Capsule [Temodal]	Drug
Immunosuppresive drugs	21033724	temozolomide 20 MG Oral Capsule by A A H	Drug
Immunosuppresive drugs	35410822	temozolomide 100 MG Oral Capsule [TEMOZOLOMIDE ACCORD] Box of 5	Drug
Immunosuppresive drugs	36510095	temozolomide 20 MG Oral Capsule [Temodal] by Axicorp	Drug
Immunosuppresive drugs	41233891	temozolomide 5 MG [Temozolomid Fair Med]	Drug
Immunosuppresive drugs	41057985	temozolomide 250 MG Oral Capsule [Temozolomid Fair Med] Box of 20	Drug
Immunosuppresive drugs	43213088	temozolomide 250 MG Oral Capsule [TEMOZOLOMIDE TEVA]	Drug
Immunosuppresive drugs	41319656	temozolomide 100 MG Oral Capsule [Temodal] Box of 5 by Eurim-Pharm	Drug
Immunosuppresive drugs	43213087	temozolomide 250 MG [TEMOZOLOMIDE TEVA]	Drug
Immunosuppresive drugs	41007451	temozolomide 100 MG Oral Capsule [Temozo Cell] Box of 20 by Cellgmbh	Drug
Immunosuppresive drugs	41214719	temozolomide 180 MG Oral Capsule [Temozolomid Ribosepharm] Box of 5	Drug
Immunosuppresive drugs	43257685	temozolomide 250 MG Oral Capsule Box of 20	Drug
Immunosuppresive drugs	41038519	temozolomide 100 MG Oral Capsule [Temodal] Box of 5 by Beragena	Drug
Immunosuppresive drugs	21082852	temozolomide 100 MG Oral Capsule by Hospira	Drug
Immunosuppresive drugs	21073146	temozolomide 20 MG Oral Capsule Box of 5 by Zentiva	Drug
Immunosuppresive drugs	36258696	temozolomide 100 MG Oral Capsule [Temozolomide EG] Box of 5 by Eurogenerics	Drug
Immunosuppresive drugs	43202280	temozolomide 100 MG Prefilled Syringe Box of 1	Drug
Immunosuppresive drugs	43263070	temozolomide Oral Capsule [Astromide]	Drug
Immunosuppresive drugs	21023950	temozolomide 140 MG Oral Capsule [Temomedac] Box of 5	Drug
Immunosuppresive drugs	1341209	temozolomide 100 MG Injection	Drug
Immunosuppresive drugs	43588461	temozolomide 180 MG Oral Capsule [Temozolomid Ratiopharm] by Ratiopharm	Drug
Immunosuppresive drugs	21112327	temozolomide 250 MG Oral Capsule by TEVA	Drug
Immunosuppresive drugs	44087741	temozolomide 20 MG Oral Capsule [Ach-Temozolomide] by Accord	Drug
Immunosuppresive drugs	36227200	temozolomide Pill	Drug
Immunosuppresive drugs	43516984	temozolomide 20 MG Oral Capsule by Amneal	Drug
Immunosuppresive drugs	44124426	temozolomide 100 MG Injectable Suspension [Temodal]	Drug
Immunosuppresive drugs	44124428	temozolomide 140 MG Oral Capsule [Ach-Temozolomide]	Drug
Immunosuppresive drugs	43257682	temozolomide 5 MG Oral Capsule [Temizole] Box of 5	Drug
Immunosuppresive drugs	43750416	temozolomide 100 MG Oral Capsule [Temozolomid Fair Med] by Fair-Med	Drug
Immunosuppresive drugs	42934057	temozolomide 100 MG [TEMOLAM]	Drug
Immunosuppresive drugs	35806378	Irinotecan, Temozolomide, Dinutuximab	Regimen
Immunosuppresive drugs	40983682	temozolomide 250 MG [Temozolomid Ratiopharm]	Drug
Immunosuppresive drugs	43290276	temozolomide 20 MG [Temizole]	Drug
Immunosuppresive drugs	35803687	Temozolomide and RT, then Temozolomide	Regimen
Immunosuppresive drugs	40102493	temozolomide Oral Capsule	Drug
Immunosuppresive drugs	35806581	Temozolomide and Thalidomide	Regimen
Immunosuppresive drugs	40995772	temozolomide 140 MG Oral Capsule [Temozolomid Ribosepharm] Box of 5	Drug
Immunosuppresive drugs	35410208	temozolomide 140 MG Oral Capsule [TEMOZOLOMIDE ACCORD] Box of 5 by Accord	Drug
Immunosuppresive drugs	35407721	temozolomide 250 MG Oral Capsule [TEMOZOLOMIDE ACCORD]	Drug
Immunosuppresive drugs	21102514	temozolomide 100 MG Oral Capsule by Zentiva	Drug
Immunosuppresive drugs	43516159	temozolomide 140 MG Oral Capsule Box of 5 by Amneal	Drug
Immunosuppresive drugs	41214721	temozolomide 180 MG Oral Capsule [TEMOZOLOMIDE ACCORD] Box of 20	Drug
Immunosuppresive drugs	35412395	temozolomide 100 MG Oral Capsule [TEMOZOLOMIDE ACCORD]	Drug
Immunosuppresive drugs	43035343	temozolomide 100 MG Injectable Solution [Temodal] by Merck	Drug
Immunosuppresive drugs	44087739	temozolomide 250 MG Oral Capsule [Ach-Temozolomide] by Accord	Drug
Immunosuppresive drugs	41245645	temozolomide 100 MG Oral Capsule [Temozolomid Ratiopharm] Box of 5	Drug
Immunosuppresive drugs	41195251	temozolomide 100 MG Oral Capsule [Temozo Cell] Box of 5 by Cellgmbh	Drug
Immunosuppresive drugs	43768394	temozolomide 5 MG [Temozolomid Ribosepharm]	Drug
Immunosuppresive drugs	21112324	temozolomide 100 MG Oral Capsule Box of 5	Drug
Immunosuppresive drugs	43263078	temozolomide 140 MG Oral Capsule [Astromide]	Drug
Immunosuppresive drugs	21112330	temozolomide 180 MG Oral Capsule Box of 5 by Accord	Drug
Immunosuppresive drugs	2012750	temozolomide 100 MG Oral Capsule [Temodal] by Schering-Plough	Drug
Immunosuppresive drugs	43290266	temozolomide Oral Capsule [Temizole]	Drug
Immunosuppresive drugs	35411606	temozolomide 140 MG Oral Capsule [TEMOZOLOMIDE ACCORD] Box of 5	Drug
Immunosuppresive drugs	35804422	MT-R	Regimen
Immunosuppresive drugs	1341180	temozolomide 5 MG	Drug
Immunosuppresive drugs	40976109	temozolomide 100 MG Oral Capsule [Temozolomid Fair Med] Box of 20 by Fair-Med	Drug
Immunosuppresive drugs	40933260	temozolomide 5 MG Oral Capsule [Temozolomid Hexal]	Drug
Immunosuppresive drugs	43147175	temozolomide 100 MG Oral Capsule [TEMOZOLOMIDE TEVA] Box of 5 by TEVA	Drug
Immunosuppresive drugs	41288223	temozolomide 100 MG Oral Capsule [Temodal] Box of 20 by Docpharm	Drug
Immunosuppresive drugs	43136265	temozolomide 140 MG Oral Capsule [TEMOZOLOMIDE SUN] Box of 5	Drug
Immunosuppresive drugs	44074874	temozolomide 140 MG Oral Capsule [Taro-Temozolomide] by Taro	Drug
Immunosuppresive drugs	43274105	temozolomide 140 MG Oral Capsule [Temaccord] Box of 5	Drug
Immunosuppresive drugs	41183395	temozolomide 100 MG Oral Capsule [Temozolomid Ratiopharm]	Drug
Immunosuppresive drugs	43279436	temozolomide 100 MG [Temizole]	Drug
Immunosuppresive drugs	44126751	temozolomide 100 MG Oral Capsule [Act Temozolomide] by Actavis	Drug
Immunosuppresive drugs	21141742	temozolomide 100 MG Oral Capsule Box of 5 by A A H	Drug
Immunosuppresive drugs	43035339	temozolomide 140 MG Oral Capsule Box of 5 by Mylan	Drug
Immunosuppresive drugs	2012749	temozolomide 250 MG Oral Capsule [Temodal] by Schering-Plough	Drug
Immunosuppresive drugs	43147182	temozolomide 20 MG Oral Capsule [TEMOZOLOMIDE TEVA]	Drug
Immunosuppresive drugs	43268588	temozolomide 140 MG Oral Capsule [Temizole]	Drug
Immunosuppresive drugs	43274100	temozolomide 250 MG Oral Capsule by Apotex	Drug
Immunosuppresive drugs	43147173	temozolomide 100 MG Oral Capsule [TEMOZOLOMIDE MYLAN]	Drug
Immunosuppresive drugs	35867384	temozolomide 5 MG [Diqing]	Drug
Immunosuppresive drugs	42657710	temozolomide 100 MG Injectable Solution [Temodal] by MSD	Drug
Immunosuppresive drugs	43660754	temozolomide 20 MG [Temozolomid Reliance]	Drug
Immunosuppresive drugs	41152360	temozolomide 140 MG Oral Capsule [Temozolomid Fair Med] Box of 5	Drug
Immunosuppresive drugs	41152363	temozolomide 20 MG Oral Capsule [Temozolomid Hexal] Box of 20	Drug
Immunosuppresive drugs	43678738	temozolomide 140 MG Oral Capsule [Temozolomid Lotus Lab]	Drug
Immunosuppresive drugs	41152365	temozolomide 180 MG Oral Capsule [Temozo Cell] Box of 5	Drug
Immunosuppresive drugs	21151578	temozolomide 140 MG Oral Capsule by Actavis	Drug
Immunosuppresive drugs	41026835	temozolomide 5 MG Oral Capsule [Temozolomid Ribosepharm] Box of 20	Drug
Immunosuppresive drugs	43169241	temozolomide 100 MG [TEMOZOLOMIDE TEVA]	Drug
Immunosuppresive drugs	41195250	temozolomide 5 MG Oral Capsule [Temomedac] Box of 20 by Medac	Drug
Immunosuppresive drugs	36266226	temozolomide 20 MG Oral Capsule [Temozolomide EG] Box of 5 by Eurogenerics	Drug
Immunosuppresive drugs	43191201	temozolomide Oral Capsule [TEMOZOLOMIDE TEVA]	Drug
Immunosuppresive drugs	21092626	temozolomide 250 MG Oral Capsule Box of 5 by Zentiva	Drug
Immunosuppresive drugs	40964474	temozolomide 250 MG Oral Capsule [Temozo Cell]	Drug
Immunosuppresive drugs	21092618	temozolomide Oral Capsule [Temomedac]	Drug
Immunosuppresive drugs	43822493	temozolomide 100 MG Oral Capsule [Temozolomid Lotus Lab]	Drug
Immunosuppresive drugs	43284881	temozolomide 20 MG Oral Capsule [Temaccord]	Drug
Immunosuppresive drugs	40933258	temozolomide 5 MG Oral Capsule [Temozolomid Ratiopharm] Box of 20	Drug
Immunosuppresive drugs	21131788	temozolomide 100 MG Oral Capsule Box of 5 by Accord	Drug
Immunosuppresive drugs	41101258	temozolomide 250 MG Oral Capsule [Temozolomid Hexal] Box of 5 by Novartis	Drug
Immunosuppresive drugs	44105409	temozolomide 5 MG [Act Temozolomide]	Drug
Immunosuppresive drugs	43786399	temozolomide Oral Capsule [Temozolomid Lotus Lab]	Drug
Immunosuppresive drugs	21043619	temozolomide 20 MG Oral Capsule by Accord	Drug
Immunosuppresive drugs	43268584	temozolomide 250 MG Oral Capsule by Alphapharm	Drug
Immunosuppresive drugs	21141741	temozolomide 100 MG Oral Capsule Box of 5 by Hospira	Drug
Immunosuppresive drugs	21073142	temozolomide 20 MG [Temodal]	Drug
Immunosuppresive drugs	43732475	temozolomide 5 MG Oral Capsule [Temozolomid Ratiopharm] by Ratiopharm	Drug
Immunosuppresive drugs	43268586	temozolomide 20 MG Oral Capsule by Orion	Drug
Immunosuppresive drugs	43858691	temozolomide 100 MG [Temozolomid Ribosepharm]	Drug
Immunosuppresive drugs	43588469	temozolomide 140 MG [Temozolomid Lotus Lab]	Drug
Immunosuppresive drugs	44094360	temozolomide Injectable Suspension	Drug
Immunosuppresive drugs	40952539	temozolomide 20 MG [Temozolomid Ratiopharm]	Drug
Immunosuppresive drugs	41080922	temozolomide Injectable Solution [Temodal]	Drug
Immunosuppresive drugs	43279437	temozolomide 100 MG Oral Capsule by Alphapharm	Drug
Immunosuppresive drugs	43516568	temozolomide 100 MG Oral Capsule by Amneal	Drug
Immunosuppresive drugs	43202287	temozolomide 20 MG Oral Capsule [TEMOZOLOMIDE MYLAN] Box of 5	Drug
Immunosuppresive drugs	21141739	temozolomide 20 MG Oral Capsule [Temomedac]	Drug
Immunosuppresive drugs	35867246	temozolomide 100 MG [Diqing]	Drug
Immunosuppresive drugs	40913809	temozolomide 20 MG Oral Capsule [Temozolomid Ribosepharm] Box of 20 by Ribosepharm	Drug
Immunosuppresive drugs	41069787	temozolomide 250 MG Oral Capsule [Temodal] Box of 5 by Beragena	Drug
Immunosuppresive drugs	43517392	temozolomide 5 MG Oral Capsule by Amneal	Drug
Immunosuppresive drugs	35410820	temozolomide 140 MG Oral Capsule [TEMOZOLOMIDE ACCORD]	Drug
Immunosuppresive drugs	43169247	temozolomide 180 MG [TEMOZOLOMIDE TEVA]	Drug
Immunosuppresive drugs	21043624	temozolomide 250 MG Oral Capsule [Temomedac] by Medac	Drug
Immunosuppresive drugs	43624339	temozolomide 250 MG Oral Capsule [Temozolomid Reliance]	Drug
Immunosuppresive drugs	44098355	temozolomide 250 MG Oral Capsule [Ach-Temozolomide]	Drug
Immunosuppresive drugs	44072571	temozolomide 20 MG Oral Capsule [Taro-Temozolomide]	Drug
Immunosuppresive drugs	41307695	temozolomide 140 MG Oral Capsule [Temozo Cell] Box of 5	Drug
Immunosuppresive drugs	40976108	temozolomide 5 MG Oral Capsule [Temodal] Box of 20 by Merck	Drug
Immunosuppresive drugs	43642629	temozolomide 140 MG Oral Capsule [Temozolomid Ribosepharm] by Hikma	Drug
Immunosuppresive drugs	21092619	temozolomide 20 MG Oral Capsule Box of 5 by Hospira	Drug
Immunosuppresive drugs	35412396	temozolomide 5 MG Oral Capsule [TEMOZOLOMIDE ACCORD]	Drug
Immunosuppresive drugs	41026839	temozolomide 20 MG Oral Capsule [TEMOZOLOMIDE TEVA] Box of 20	Drug
Immunosuppresive drugs	40871051	temozolomide 100 MG Oral Capsule [Temomedac] Box of 20	Drug
Immunosuppresive drugs	43517394	temozolomide 250 MG Oral Capsule Box of 5 by Amneal	Drug
Immunosuppresive drugs	42934060	temozolomide 250 MG Oral Capsule [TEMOLDE]	Drug
Immunosuppresive drugs	19086192	temozolomide 100 MG	Drug
Immunosuppresive drugs	35406944	temozolomide 20 MG Oral Capsule [TEMOZOLOMIDE ACCORD] Box of 5	Drug
Immunosuppresive drugs	21092624	temozolomide 250 MG Oral Capsule by Actavis	Drug
Immunosuppresive drugs	21151579	temozolomide 180 MG Oral Capsule [Temomedac]	Drug
Immunosuppresive drugs	43290279	temozolomide 140 MG Oral Capsule [Temaccord] Box of 20	Drug
Immunosuppresive drugs	43804403	temozolomide 20 MG Oral Capsule [Temozolomid Ratiopharm] by Ratiopharm	Drug
Immunosuppresive drugs	41163929	temozolomide 100 MG Oral Capsule [Temodal] Box of 5 by Cc	Drug
Immunosuppresive drugs	43514949	temozolomide 140 MG Oral Capsule Box of 20 by Amneal	Drug
Immunosuppresive drugs	21033726	temozolomide 100 MG Oral Capsule [Temodal] Box of 5 by Merck	Drug
Immunosuppresive drugs	41276627	temozolomide 180 MG Oral Capsule [Temozolomid Hexal]	Drug
Immunosuppresive drugs	40839916	temozolomide 20 MG Oral Capsule [Temozolomid Fair Med] Box of 5	Drug
Immunosuppresive drugs	21171256	temozolomide 100 MG Oral Capsule by A A H	Drug
Immunosuppresive drugs	40995779	temozolomide 20 MG Oral Capsule [Temozolomid Hospira] Box of 20	Drug
Immunosuppresive drugs	44074872	temozolomide 5 MG Oral Capsule [Act Temozolomide] by Actavis	Drug
Immunosuppresive drugs	43768392	temozolomide 180 MG Oral Capsule [Temozolomid Lotus Lab] by Lotus Lab	Drug
Immunosuppresive drugs	21053424	temozolomide 5 MG Oral Capsule by TEVA	Drug
Immunosuppresive drugs	35140510	temozolomide 20 MG Oral Tablet by Nippon Kayaku	Drug
Immunosuppresive drugs	41288224	temozolomide 20 MG Oral Capsule [Temozolomid Hexal] Box of 5 by Novartis	Drug
Immunosuppresive drugs	43191202	temozolomide 100 MG Oral Capsule [TEMOZOLOMIDE MYLAN] Box of 5 by Mylan	Drug
Immunosuppresive drugs	43158370	temozolomide 180 MG Oral Capsule [TEMOZOLOMIDE MYLAN]	Drug
Immunosuppresive drugs	40913807	temozolomide 100 MG Injectable Suspension [Temodal] Box of 1 by Merck	Drug
Immunosuppresive drugs	43169249	temozolomide 20 MG [TEMOZOLOMIDE TEVA]	Drug
Immunosuppresive drugs	21161473	temozolomide 100 MG Oral Capsule by Mylan	Drug
Immunosuppresive drugs	43279441	temozolomide 5 MG [Astromide]	Drug
Immunosuppresive drugs	35803479	Temozolomide monotherapy	Regimen
Immunosuppresive drugs	41057988	temozolomide 180 MG Oral Capsule [Temozolomid Hospira] Box of 5	Drug
Immunosuppresive drugs	43279448	temozolomide 140 MG Oral Capsule [Temaccord]	Drug
Immunosuppresive drugs	44111226	temozolomide 250 MG Oral Capsule [Act Temozolomide]	Drug
Immunosuppresive drugs	43274097	temozolomide 5 MG Oral Capsule by Orion	Drug
Immunosuppresive drugs	41101259	temozolomide 140 MG Oral Capsule [Temozolomid Ratiopharm] Box of 5 by Ratiopharm	Drug
Immunosuppresive drugs	43284879	temozolomide 20 MG [Astromide]	Drug
Immunosuppresive drugs	43268585	temozolomide 250 MG Oral Capsule Box of 5 by Alphapharm	Drug
Immunosuppresive drugs	21102509	temozolomide 20 MG Oral Capsule by Waymade	Drug
Immunosuppresive drugs	21063269	temozolomide 100 MG Oral Capsule by Waymade	Drug
Immunosuppresive drugs	40952538	temozolomide 100 MG [Temozolomid Fair Med]	Drug
Immunosuppresive drugs	43257689	temozolomide 140 MG Oral Capsule Box of 20	Drug
Immunosuppresive drugs	42934064	temozolomide Oral Capsule [TEMOLAM]	Drug
Immunosuppresive drugs	40871047	temozolomide 5 MG Oral Capsule [TEMOZOLOMIDE ACCORD] Box of 20	Drug
Immunosuppresive drugs	21023946	temozolomide 100 MG Oral Capsule Box of 5 by Actavis	Drug
Immunosuppresive drugs	43257687	temozolomide 20 MG Oral Capsule Box of 5 by Orion	Drug
Immunosuppresive drugs	43274099	temozolomide 250 MG [Temizole]	Drug
Immunosuppresive drugs	44092490	temozolomide 100 MG [Ach-Temozolomide]	Drug
Immunosuppresive drugs	43136259	temozolomide 100 MG Prefilled Syringe [Temodal] Box of 1 by Merck	Drug
Immunosuppresive drugs	40871048	temozolomide 5 MG Oral Capsule [Temomedac] Box of 20	Drug
Immunosuppresive drugs	41163931	temozolomide 20 MG Oral Capsule [Temodal] Box of 20 by Kohlpharma	Drug
Immunosuppresive drugs	41202845	temozolomide 100 MG [Temozolomid Hospira]	Drug
Immunosuppresive drugs	43517395	temozolomide 100 MG Oral Capsule Box of 20 by Amneal	Drug
Immunosuppresive drugs	41233890	temozolomide 140 MG [Temozo Cell]	Drug
Immunosuppresive drugs	41288221	temozolomide 100 MG Oral Capsule [Temozolomid Ratiopharm] Box of 20 by Ratiopharm	Drug
Immunosuppresive drugs	43804398	temozolomide Oral Capsule [Temozolomid Reliance]	Drug
Immunosuppresive drugs	43295697	temozolomide 100 MG Oral Capsule [Temizole] Box of 5	Drug
Immunosuppresive drugs	35411870	temozolomide 250 MG Oral Capsule [TEMOZOLOMIDE ACCORD] Box of 5 by Accord	Drug
Immunosuppresive drugs	40902066	temozolomide 20 MG Oral Capsule [Temozo Cell] Box of 20	Drug
Immunosuppresive drugs	21121997	temozolomide 20 MG [Temomedac]	Drug
Immunosuppresive drugs	43696566	temozolomide 20 MG Oral Capsule [Temozolomid Reliance] by Reliance Genemedix	Drug
Immunosuppresive drugs	35410359	temozolomide 5 MG [TEMOZOLOMIDE ACCORD]	Drug
Immunosuppresive drugs	43660757	temozolomide 140 MG Oral Capsule [Temozo Cell] by Cellgmbh	Drug
Immunosuppresive drugs	43624336	temozolomide 140 MG Oral Capsule [Temozolomid Reliance]	Drug
Immunosuppresive drugs	21053425	temozolomide 5 MG Oral Capsule Box of 5	Drug
Immunosuppresive drugs	43257688	temozolomide 140 MG [Astromide]	Drug
Immunosuppresive drugs	21131794	temozolomide 180 MG Oral Capsule [Temodal]	Drug
Immunosuppresive drugs	21082850	temozolomide 20 MG Oral Capsule [Temodal]	Drug
Immunosuppresive drugs	40964480	temozolomide 100 MG Oral Capsule [Temozolomid Hexal]	Drug
Immunosuppresive drugs	36271062	temozolomide 5 MG Oral Capsule [Temodal] Box of 5 by MSD	Drug
Immunosuppresive drugs	21053426	temozolomide 5 MG Oral Capsule [Temomedac] Box of 5 by Medac	Drug
Immunosuppresive drugs	43191204	temozolomide 250 MG Oral Capsule [TEMOZOLOMIDE SUN]	Drug
Immunosuppresive drugs	21073154	temozolomide 140 MG Oral Capsule Box of 5 by Actavis	Drug
Immunosuppresive drugs	21053429	temozolomide 140 MG Oral Capsule by Zentiva	Drug
Immunosuppresive drugs	36264426	temozolomide Oral Capsule [Temozolomide EG]	Drug
Immunosuppresive drugs	21082854	temozolomide 5 MG Oral Capsule [Temodal] Box of 5	Drug
Immunosuppresive drugs	21053428	temozolomide 140 MG Oral Capsule by A A H	Drug
Immunosuppresive drugs	36258802	temozolomide 180 MG Oral Capsule [Temodal] Box of 5 by MSD	Drug
Immunosuppresive drugs	40995775	temozolomide 100 MG Oral Capsule [Temozolomid Ribosepharm] Box of 20	Drug
Immunosuppresive drugs	41120773	temozolomide 5 MG Oral Capsule [Temozolomid Fair Med]	Drug
Immunosuppresive drugs	40892725	temozolomide Injectable Solution	Drug
Immunosuppresive drugs	36258826	temozolomide 140 MG Oral Capsule [Temodal] Box of 5 by MSD	Drug
Immunosuppresive drugs	43191209	temozolomide 5 MG Oral Capsule [TEMOZOLOMIDE TEVA] Box of 5	Drug
Immunosuppresive drugs	35867385	temozolomide Oral Capsule [Diqing]	Drug
Immunosuppresive drugs	21102522	temozolomide 180 MG Oral Capsule Box of 5 by Hospira	Drug
Immunosuppresive drugs	43295703	temozolomide 5 MG Oral Capsule [Temaccord] Box of 5	Drug
Immunosuppresive drugs	35155172	temozolomide Oral Tablet	Drug
Immunosuppresive drugs	21082856	temozolomide 140 MG Oral Capsule by Accord	Drug
Immunosuppresive drugs	44087737	temozolomide 5 MG Oral Capsule [Ach-Temozolomide] by Accord	Drug
Immunosuppresive drugs	21092629	temozolomide 180 MG Oral Capsule by A A H	Drug
Immunosuppresive drugs	41233892	temozolomide 180 MG [Temozolomid Hexal]	Drug
Immunosuppresive drugs	43158375	temozolomide 140 MG Oral Capsule [TEMOZOLOMIDE MYLAN] Box of 5 by Mylan	Drug
Immunosuppresive drugs	41257156	temozolomide 140 MG Oral Capsule [Temozolomid Hexal] Box of 5 by Novartis	Drug
Immunosuppresive drugs	21092621	temozolomide 100 MG Oral Capsule [Temodal]	Drug
Immunosuppresive drugs	21102520	temozolomide 250 MG Oral Capsule [Temomedac] Box of 5 by Medac	Drug
Immunosuppresive drugs	19125747	temozolomide 180 MG Oral Capsule	Drug
Immunosuppresive drugs	783898	temozolomide 100 MG Injectable Solution [Temodal] Box of 1 by MSD	Drug
Immunosuppresive drugs	41202841	temozolomide 250 MG [Temozolomid Hospira]	Drug
Immunosuppresive drugs	35806577	Capecitabine and Temozolomide	Regimen
Immunosuppresive drugs	19100146	temozolomide 250 MG [Temodar]	Drug
Immunosuppresive drugs	42934051	temozolomide 20 MG [TEMOLAM]	Drug
Immunosuppresive drugs	21141744	temozolomide 250 MG Oral Capsule [Temomedac]	Drug
Immunosuppresive drugs	43290274	temozolomide 250 MG [Temaccord]	Drug
Immunosuppresive drugs	37593379	temozolomide 20 MG Oral Capsule by Cipla	Drug
Immunosuppresive drugs	43678733	temozolomide 20 MG Oral Capsule [Temozolomid Lotus Lab]	Drug
Immunosuppresive drugs	43147176	temozolomide 250 MG [TEMOZOLOMIDE SUN]	Drug
Immunosuppresive drugs	43169246	temozolomide 250 MG Oral Capsule [TEMOZOLOMIDE SUN] Box of 5	Drug
Immunosuppresive drugs	43035342	temozolomide 180 MG Oral Capsule Box of 5 by Mylan	Drug
Immunosuppresive drugs	43840575	temozolomide 250 MG Oral Capsule [Temozolomid Reliance] by Reliance Genemedix	Drug
Immunosuppresive drugs	21141746	temozolomide 140 MG Oral Capsule [Temodal] Box of 5	Drug
Immunosuppresive drugs	36272675	temozolomide 5 MG Oral Capsule [Temozolomide EG] Box of 5	Drug
Immunosuppresive drugs	41307697	temozolomide 100 MG Oral Capsule [TEMOZOLOMIDE SUN] Box of 20	Drug
Immunosuppresive drugs	41007449	temozolomide 140 MG Oral Capsule [Temozo Cell] Box of 5 by Cellgmbh	Drug
Immunosuppresive drugs	43822488	temozolomide 180 MG [Temozolomid Lotus Lab]	Drug
Immunosuppresive drugs	35408768	temozolomide 20 MG Oral Capsule [TEMOZOLOMIDE ACCORD] Box of 5 by Accord	Drug
Immunosuppresive drugs	43279438	temozolomide 100 MG Oral Capsule Box of 5 by Orion	Drug
Immunosuppresive drugs	43169248	temozolomide 180 MG Oral Capsule [TEMOZOLOMIDE SUN] Box of 5 by Sun	Drug
Immunosuppresive drugs	41046081	temozolomide 20 MG [Temozo Cell]	Drug
Immunosuppresive drugs	44049139	temozolomide 180 MG Oral Capsule [Ach-Temozolomide] by Accord	Drug
Immunosuppresive drugs	35411787	temozolomide 100 MG Oral Capsule [TEMOZOLOMIDE ACCORD] Box of 5 by Accord	Drug
Immunosuppresive drugs	43284875	temozolomide 5 MG [Temaccord]	Drug
Immunosuppresive drugs	43147178	temozolomide 180 MG [TEMOZOLOMIDE SUN]	Drug
Immunosuppresive drugs	35410821	temozolomide 180 MG Oral Capsule [TEMOZOLOMIDE ACCORD]	Drug
Immunosuppresive drugs	21102517	temozolomide 5 MG Oral Capsule [Temomedac]	Drug
Immunosuppresive drugs	21171263	temozolomide 180 MG [Temomedac]	Drug
Immunosuppresive drugs	44087738	temozolomide 250 MG Oral Capsule [Act Temozolomide] by Actavis	Drug
Immunosuppresive drugs	40933256	temozolomide 140 MG Oral Capsule [Temomedac] Box of 20	Drug
Immunosuppresive drugs	42934065	temozolomide Oral Capsule [TEMOLDE]	Drug
Immunosuppresive drugs	36268991	temozolomide 250 MG Oral Capsule [Temozolomide EG] Box of 5 by Eurogenerics	Drug
Immunosuppresive drugs	43284883	temozolomide 20 MG Oral Capsule [Astromide] Box of 5	Drug
Immunosuppresive drugs	40102494	temozolomide Oral Capsule [Temodar]	Drug
Immunosuppresive drugs	35805715	Temozolomide and NovoTTF-100A	Regimen
Immunosuppresive drugs	43642628	temozolomide 100 MG Oral Capsule [Temozolomid Lotus Lab] by Lotus Lab	Drug
Immunosuppresive drugs	21073145	temozolomide 20 MG Oral Capsule Box of 5 by TEVA	Drug
Immunosuppresive drugs	43822492	temozolomide 20 MG Oral Capsule [Temozolomid Fair Med] by Fair-Med	Drug
Immunosuppresive drugs	44040746	temozolomide 100 MG [Taro-Temozolomide]	Drug
Immunosuppresive drugs	40851571	temozolomide 5 MG Oral Capsule [Temozolomid Hexal] Box of 5 by Novartis	Drug
Immunosuppresive drugs	21082858	temozolomide 180 MG Oral Capsule by Accord	Drug
Immunosuppresive drugs	41257157	temozolomide 100 MG Oral Capsule [Temodal] Box of 5 by Gerke	Drug
Immunosuppresive drugs	44118365	temozolomide 20 MG [Taro-Temozolomide]	Drug
Immunosuppresive drugs	21082851	temozolomide 20 MG Oral Capsule [Temomedac] Box of 5	Drug
Immunosuppresive drugs	35411607	temozolomide 20 MG Oral Capsule [TEMOZOLOMIDE ACCORD]	Drug
Immunosuppresive drugs	41195249	temozolomide 5 MG Oral Capsule [Temozolomid Hexal] Box of 20 by Novartis	Drug
Immunosuppresive drugs	40945119	temozolomide 20 MG Oral Capsule [Temodal] Box of 20 by Haematogmbh	Drug
Immunosuppresive drugs	41132579	temozolomide 20 MG Oral Capsule [Temozolomid Hexal] Box of 20 by Novartis	Drug
Immunosuppresive drugs	21102511	temozolomide 20 MG Oral Capsule by Actavis	Drug
Immunosuppresive drugs	21073157	temozolomide 180 MG Oral Capsule [Temomedac] by Medac	Drug
Immunosuppresive drugs	40839915	temozolomide 20 MG Oral Capsule [Temozolomid Ratiopharm]	Drug
Immunosuppresive drugs	43295698	temozolomide 180 MG Oral Capsule by Apotex	Drug
Immunosuppresive drugs	42934050	temozolomide 20 MG [ASTRODAL]	Drug
Immunosuppresive drugs	43714462	temozolomide 140 MG Oral Capsule [Temozolomid Fair Med] by Fair-Med	Drug
Immunosuppresive drugs	19100144	temozolomide 20 MG [Temodar]	Drug
Immunosuppresive drugs	43284873	temozolomide 180 MG Oral Capsule by Orion	Drug
Immunosuppresive drugs	43147181	temozolomide 20 MG Oral Capsule [TEMOZOLOMIDE SUN] Box of 5	Drug
Immunosuppresive drugs	21122003	temozolomide 140 MG Oral Capsule Box of 5 by TEVA	Drug
Immunosuppresive drugs	43517393	temozolomide 250 MG Oral Capsule Box of 20 by Amneal	Drug
Immunosuppresive drugs	35407844	temozolomide 5 MG Oral Capsule [TEMOZOLOMIDE ACCORD] Box of 5 by Accord	Drug
Immunosuppresive drugs	43279440	temozolomide 180 MG Oral Capsule Box of 5 by Apotex	Drug
Immunosuppresive drugs	41089557	temozolomide 180 MG Oral Capsule [Temozolomid Fair Med] Box of 20	Drug
Immunosuppresive drugs	19085135	temozolomide 20 MG	Drug
Immunosuppresive drugs	43606487	temozolomide 180 MG Oral Capsule [Temozolomid Fair Med] by Fair-Med	Drug
Immunosuppresive drugs	42934062	temozolomide 250 MG [TEMOLDE]	Drug
Immunosuppresive drugs	21131793	temozolomide 180 MG Oral Capsule Box of 5 by Sun	Drug
Immunosuppresive drugs	19126411	temozolomide 180 MG Oral Capsule [Temodar]	Drug
Immunosuppresive drugs	43290270	temozolomide 5 MG Oral Capsule Box of 5 by Alphapharm	Drug
Immunosuppresive drugs	1341149	temozolomide	Drug
Immunosuppresive drugs	44069461	temozolomide Oral Capsule [Taro-Temozolomide]	Drug
Immunosuppresive drugs	41276623	temozolomide 100 MG Oral Capsule [Temozo Cell] Box of 20	Drug
Immunosuppresive drugs	43268583	temozolomide 180 MG Oral Capsule Box of 5 by Orion	Drug
Immunosuppresive drugs	43180323	temozolomide Oral Capsule [TEMOZOLOMIDE MYLAN]	Drug
Immunosuppresive drugs	40964477	temozolomide 5 MG Oral Capsule [Temozolomid Fair Med] Box of 20	Drug
Immunosuppresive drugs	43284880	temozolomide 20 MG Oral Capsule Box of 5 by Apotex	Drug
Immunosuppresive drugs	40871046	temozolomide 140 MG Oral Capsule [Temozolomid Hexal] Box of 20	Drug
Immunosuppresive drugs	44074873	temozolomide 250 MG Oral Capsule [Temodal] by Merck	Drug
Immunosuppresive drugs	44056577	temozolomide Oral Capsule [Act Temozolomide]	Drug
Immunosuppresive drugs	42934056	temozolomide 100 MG [ASTRODAL]	Drug
Immunosuppresive drugs	35806135	Temozolomide and Bevacizumab	Regimen
Immunosuppresive drugs	44072569	temozolomide 100 MG Oral Capsule [Ach-Temozolomide]	Drug
Immunosuppresive drugs	43516566	temozolomide 250 MG Oral Capsule by Amneal	Drug
Immunosuppresive drugs	21063273	temozolomide 250 MG Oral Capsule by A A H	Drug
Immunosuppresive drugs	35805455	Irinotecan and Temozolomide	Regimen
Immunosuppresive drugs	41089552	temozolomide 100 MG Oral Capsule [TEMOZOLOMIDE TEVA] Box of 20	Drug
Immunosuppresive drugs	43169250	temozolomide 20 MG Oral Capsule [TEMOZOLOMIDE SUN] Box of 5 by Sun	Drug
Immunosuppresive drugs	41307700	temozolomide 20 MG Oral Capsule [Temodal] Box of 20	Drug
Immunosuppresive drugs	21112322	temozolomide 20 MG Oral Capsule [Temomedac] Box of 5 by Medac	Drug
Immunosuppresive drugs	43158376	temozolomide 5 MG [TEMOZOLOMIDE MYLAN]	Drug
Immunosuppresive drugs	44170588	temozolomide 20 MG Oral Capsule [Temomedac] Box of 20 by Medac	Drug
Immunosuppresive drugs	44087736	temozolomide 5 MG Oral Capsule [Taro-Temozolomide] by Taro	Drug
Immunosuppresive drugs	43714465	temozolomide 250 MG Oral Capsule [Temozo Cell] by Cellgmbh	Drug
Immunosuppresive drugs	21161475	temozolomide 5 MG Oral Capsule by Actavis	Drug
Immunosuppresive drugs	43136263	temozolomide 20 MG Oral Capsule [TEMOZOLOMIDE MYLAN] Box of 5 by Mylan	Drug
Immunosuppresive drugs	35803685	Temozolomide, then Temozolomide and RT, then Temozolomide	Regimen
Immunosuppresive drugs	41089550	temozolomide 5 MG Oral Capsule [Temozo Cell] Box of 20	Drug
Immunosuppresive drugs	40913806	temozolomide 250 MG Oral Capsule [Temodal] Box of 5 by Eurim-Pharm	Drug
Immunosuppresive drugs	44074871	temozolomide 100 MG Oral Capsule [Ach-Temozolomide] by Accord	Drug
Immunosuppresive drugs	36263486	temozolomide 5 MG Oral Capsule [Temozolomide EG] Box of 5 by Eurogenerics	Drug
Immunosuppresive drugs	43268587	temozolomide 140 MG Oral Capsule Box of 5 by Orion	Drug
Immunosuppresive drugs	21161484	temozolomide 180 MG Oral Capsule Box of 5 by Actavis	Drug
Immunosuppresive drugs	41276626	temozolomide 180 MG Oral Capsule [Temozolomid Ratiopharm]	Drug
Immunosuppresive drugs	43180333	temozolomide 5 MG Oral Capsule [TEMOZOLOMIDE TEVA]	Drug
Immunosuppresive drugs	44087735	temozolomide 100 MG Injectable Suspension [Temodal] by Merck	Drug
Immunosuppresive drugs	21112320	temozolomide 20 MG Oral Capsule Box of 5 by Accord	Drug
Immunosuppresive drugs	43714463	temozolomide 250 MG Oral Capsule [Temozolomid Ribosepharm] by Hikma	Drug
Immunosuppresive drugs	21043623	temozolomide 5 MG [Temomedac]	Drug
Immunosuppresive drugs	44092491	temozolomide 5 MG [Taro-Temozolomide]	Drug
Immunosuppresive drugs	40933267	temozolomide 180 MG Oral Capsule [Temozo Cell]	Drug
Immunosuppresive drugs	44030501	temozolomide Oral Capsule [Ach-Temozolomide]	Drug
Immunosuppresive drugs	36783331	temozolomide 100 MG Intravenous Solution [Temodal] Box of 1 by MSD	Drug
Immunosuppresive drugs	35803684	RT, then Temozolomide	Regimen
Immunosuppresive drugs	41288220	temozolomide 140 MG Oral Capsule [Temodal] Box of 5 by Kohlpharma	Drug
Immunosuppresive drugs	43750417	temozolomide 100 MG Oral Capsule [Temozolomid Ratiopharm] by Ratiopharm	Drug
Immunosuppresive drugs	41140264	temozolomide 5 MG [Temozo Cell]	Drug
Immunosuppresive drugs	21171260	temozolomide 5 MG Oral Capsule Box of 5 by TEVA	Drug
Immunosuppresive drugs	21053432	temozolomide 140 MG Oral Capsule [Temodal] Box of 5 by Merck	Drug
Immunosuppresive drugs	36275273	temozolomide 100 MG Oral Capsule [Temozolomide EG]	Drug
Immunosuppresive drugs	43284876	temozolomide 5 MG Oral Capsule by Alphapharm	Drug
Immunosuppresive drugs	41233889	temozolomide 140 MG [Temozolomid Hexal]	Drug
Immunosuppresive drugs	36270157	temozolomide 5 MG Oral Capsule [Temozolomide EG]	Drug
Immunosuppresive drugs	43263074	temozolomide 5 MG Oral Capsule [Astromide] Box of 5	Drug
Immunosuppresive drugs	21033728	temozolomide 5 MG Oral Capsule Box of 5 by Accord	Drug
Immunosuppresive drugs	41120772	temozolomide 5 MG Oral Capsule [Temozolomid Hexal] Box of 5	Drug
Immunosuppresive drugs	43263075	temozolomide 20 MG Oral Capsule by Alphapharm	Drug
Immunosuppresive drugs	21112329	temozolomide 180 MG Oral Capsule by Actavis	Drug
Immunosuppresive drugs	42934047	temozolomide 20 MG Oral Capsule [ASTRODAL]	Drug
Immunosuppresive drugs	43284868	temozolomide 100 MG [Temaccord]	Drug
Immunosuppresive drugs	43191206	temozolomide 20 MG Oral Capsule [TEMOZOLOMIDE TEVA] Box of 5	Drug
Immunosuppresive drugs	43158369	temozolomide 100 MG Oral Capsule [TEMOZOLOMIDE TEVA] Box of 5	Drug
Immunosuppresive drugs	43516160	temozolomide 20 MG Oral Capsule Box of 5 by Amneal	Drug
Immunosuppresive drugs	43290277	temozolomide 140 MG [Temaccord]	Drug
Immunosuppresive drugs	41132578	temozolomide 250 MG Oral Capsule [Temodal] Box of 5 by Cc	Drug
Immunosuppresive drugs	41195254	temozolomide 180 MG Oral Capsule [Temodal] Box of 5 by Gerke	Drug
Immunosuppresive drugs	40933257	temozolomide 5 MG Oral Capsule [TEMOZOLOMIDE SUN] Box of 20	Drug
Immunosuppresive drugs	21112325	temozolomide 5 MG Oral Capsule [Temomedac] Box of 5	Drug
Immunosuppresive drugs	43191207	temozolomide 140 MG [TEMOZOLOMIDE SUN]	Drug
Immunosuppresive drugs	21092623	temozolomide 10 MG/ML	Drug
Immunosuppresive drugs	41202844	temozolomide 5 MG [Temozolomid Ratiopharm]	Drug
Immunosuppresive drugs	21102521	temozolomide 180 MG Oral Capsule by TEVA	Drug
Immunosuppresive drugs	21102518	temozolomide 250 MG Oral Capsule by Hospira	Drug
Immunosuppresive drugs	41319655	temozolomide 100 MG Oral Capsule [Temodal] Box of 20 by Cc	Drug
Immunosuppresive drugs	42876122	temozolomide 5 MG Oral Capsule [Temodal] Box of 20 by Kohlpharma	Drug
Immunosuppresive drugs	43678735	temozolomide 140 MG [Temozolomid Ribosepharm]	Drug
Immunosuppresive drugs	43858688	temozolomide 180 MG [Temozolomid Ribosepharm]	Drug
Immunosuppresive drugs	43284869	temozolomide 100 MG Oral Capsule Box of 5 by Apotex	Drug
Immunosuppresive drugs	41080923	temozolomide Oral Capsule [Temozolomid Ratiopharm]	Drug
Immunosuppresive drugs	43516161	temozolomide 5 MG Oral Capsule Box of 5 by Amneal	Drug
Immunosuppresive drugs	41245647	temozolomide 20 MG Oral Capsule [TEMOZOLOMIDE ACCORD] Box of 20	Drug
Immunosuppresive drugs	43191203	temozolomide 100 MG Oral Capsule [TEMOZOLOMIDE SUN]	Drug
Immunosuppresive drugs	43035341	temozolomide 5 MG Oral Capsule Box of 5 by Mylan	Drug
Immunosuppresive drugs	21112323	temozolomide 100 MG Oral Capsule by Sun	Drug
Immunosuppresive drugs	43750409	temozolomide 180 MG Oral Capsule [Temozolomid Reliance] by Reliance Genemedix	Drug
Immunosuppresive drugs	41152364	temozolomide 20 MG Oral Capsule [Temozolomid Fair Med] Box of 20	Drug
Immunosuppresive drugs	41120774	temozolomide 100 MG Injectable Solution [Temodal]	Drug
Immunosuppresive drugs	21053423	temozolomide 100 MG [Temomedac]	Drug
Immunosuppresive drugs	40871044	temozolomide 250 MG Oral Capsule [Temozolomid Fair Med]	Drug
Immunosuppresive drugs	35407720	temozolomide 250 MG Oral Capsule [TEMOZOLOMIDE ACCORD] Box of 5	Drug
Immunosuppresive drugs	41319657	temozolomide 20 MG Oral Capsule [TEMOZOLOMIDE TEVA] Box of 20 by TEVA	Drug
Immunosuppresive drugs	36783335	temozolomide Intravenous Solution	Drug
Immunosuppresive drugs	40882853	temozolomide 100 MG Oral Capsule [Temodal] Box of 20 by Merck	Drug
Immunosuppresive drugs	43290275	temozolomide 250 MG Oral Capsule Box of 5 by Orion	Drug
Immunosuppresive drugs	41183398	temozolomide 180 MG Oral Capsule [Temozolomid Fair Med] Box of 5	Drug
Immunosuppresive drugs	41007452	temozolomide 100 MG Oral Capsule [Temodal] Box of 20 by Kohlpharma	Drug
Immunosuppresive drugs	35411140	temozolomide 20 MG [TEMOZOLOMIDE ACCORD]	Drug
Immunosuppresive drugs	36271538	temozolomide 250 MG Oral Capsule [Temodal] Box of 5 by MSD	Drug
Immunosuppresive drugs	40882854	temozolomide 20 MG Oral Capsule [Temozolomid Fair Med] Box of 20 by Fair-Med	Drug
Immunosuppresive drugs	40827824	temozolomide 180 MG [Temozolomid Fair Med]	Drug
Immunosuppresive drugs	21171265	temozolomide 180 MG Oral Capsule [Temodal] Box of 5 by Merck	Drug
Immunosuppresive drugs	41026836	temozolomide 5 MG Oral Capsule [Temozolomid Ratiopharm]	Drug
Immunosuppresive drugs	21171258	temozolomide 100 MG Oral Capsule [Temomedac] Box of 5	Drug
Immunosuppresive drugs	43202289	temozolomide 5 MG Oral Capsule [TEMOZOLOMIDE MYLAN]	Drug
Immunosuppresive drugs	43180324	temozolomide 100 MG Prefilled Syringe [Temodal] Box of 1	Drug
Immunosuppresive drugs	43169245	temozolomide 250 MG Oral Capsule [TEMOZOLOMIDE MYLAN] Box of 5 by Mylan	Drug
Immunosuppresive drugs	43840574	temozolomide 140 MG [Temozolomid Reliance]	Drug
Immunosuppresive drugs	43213092	temozolomide 5 MG [TEMOZOLOMIDE SUN]	Drug
Immunosuppresive drugs	21092625	temozolomide 250 MG Oral Capsule Box of 5 by A A H	Drug
Immunosuppresive drugs	43295696	temozolomide 100 MG Oral Capsule [Astromide] Box of 5	Drug
Immunosuppresive drugs	40824274	temozolomide 140 MG Oral Capsule [Temozolomid Hexal] Box of 5	Drug
Immunosuppresive drugs	43202284	temozolomide 250 MG Oral Capsule [TEMOZOLOMIDE TEVA] Box of 5 by TEVA	Drug
Immunosuppresive drugs	40995780	temozolomide 180 MG Oral Capsule [Temozolomid Ratiopharm] Box of 5	Drug
Immunosuppresive drugs	21023951	temozolomide 180 MG Oral Capsule by Sun	Drug
Immunosuppresive drugs	41152361	temozolomide 5 MG Oral Capsule [TEMOZOLOMIDE TEVA] Box of 20	Drug
Immunosuppresive drugs	21151575	temozolomide Oral Capsule [Temodal]	Drug
Immunosuppresive drugs	41245644	temozolomide 100 MG Oral Capsule [Temozolomid Ribosepharm] Box of 5	Drug
Immunosuppresive drugs	35100653	Lomustine, Temozolomide, RT	Regimen
Immunosuppresive drugs	43213091	temozolomide 140 MG Oral Capsule [TEMOZOLOMIDE TEVA] Box of 5 by TEVA	Drug
Immunosuppresive drugs	43588472	temozolomide 250 MG Oral Capsule [Temozolomid Lotus Lab]	Drug
Immunosuppresive drugs	41057987	temozolomide 100 MG Oral Capsule [Temozolomid Fair Med] Box of 20	Drug
Immunosuppresive drugs	43750413	temozolomide 20 MG Oral Capsule [Temozolomid Reliance]	Drug
Immunosuppresive drugs	1341150	temozolomide 5 MG Oral Capsule [Temodar]	Drug
Immunosuppresive drugs	21073144	temozolomide 20 MG Oral Capsule Box of 5 by A A H	Drug
Immunosuppresive drugs	21063271	temozolomide 5 MG Oral Capsule Box of 5 by Actavis	Drug
Immunosuppresive drugs	36892503	temozolomide Prefilled Syringe	Drug
Immunosuppresive drugs	42934048	temozolomide 20 MG Oral Capsule [TEMOLAM]	Drug
Immunosuppresive drugs	41108898	temozolomide 20 MG [Temozolomid Fair Med]	Drug
Immunosuppresive drugs	35805714	Temozolomide and low-dose RT	Regimen
Immunosuppresive drugs	21043625	temozolomide 180 MG Oral Capsule Box of 5 by TEVA	Drug
Immunosuppresive drugs	43588465	temozolomide 5 MG Oral Capsule [Temozo Cell] by Cellgmbh	Drug
Immunosuppresive drugs	43274103	temozolomide 20 MG Oral Capsule [Astromide]	Drug
Immunosuppresive drugs	35410038	temozolomide 5 MG Oral Capsule [TEMOZOLOMIDE ACCORD] Box of 5	Drug
Immunosuppresive drugs	41307699	temozolomide 20 MG Oral Capsule [Temozolomid Ratiopharm] Box of 20	Drug
Immunosuppresive drugs	21161476	temozolomide 5 MG Oral Capsule by Zentiva	Drug
Immunosuppresive drugs	41069791	temozolomide 20 MG Oral Capsule [Temodal] Box of 20 by Gerke	Drug
Immunosuppresive drugs	21063270	temozolomide 5 MG Oral Capsule by A A H	Drug
Immunosuppresive drugs	41264665	temozolomide 140 MG [Temozolomid Hospira]	Drug
Immunosuppresive drugs	35412727	temozolomide 100 MG [TEMOZOLOMIDE ACCORD]	Drug
Immunosuppresive drugs	43180327	temozolomide 180 MG Oral Capsule [TEMOZOLOMIDE MYLAN] Box of 5	Drug
Immunosuppresive drugs	35603610	temozolomide Injection	Drug
Immunosuppresive drugs	40933264	temozolomide 100 MG Oral Capsule [Temozolomid Hospira]	Drug
Immunosuppresive drugs	43290272	temozolomide 5 MG Oral Capsule [Astromide]	Drug
Immunosuppresive drugs	43136261	temozolomide 250 MG Oral Capsule [TEMOZOLOMIDE MYLAN] Box of 5	Drug
Immunosuppresive drugs	21043620	temozolomide 20 MG Oral Capsule by Hospira	Drug
Immunosuppresive drugs	21161481	temozolomide 140 MG Oral Capsule by TEVA	Drug
Immunosuppresive drugs	43678739	temozolomide 140 MG Oral Capsule [Temozolomid Reliance] by Reliance Genemedix	Drug
Immunosuppresive drugs	44126753	temozolomide 140 MG Oral Capsule [Ach-Temozolomide] by Accord	Drug
Immunosuppresive drugs	44085447	temozolomide 140 MG Oral Capsule [Taro-Temozolomide]	Drug
Immunosuppresive drugs	41026833	temozolomide 250 MG Oral Capsule [Temozolomid Hospira]	Drug
Immunosuppresive drugs	43714466	temozolomide 250 MG Oral Capsule [Temozolomid Ratiopharm] by Ratiopharm	Drug
Immunosuppresive drugs	44033695	temozolomide 100 MG Oral Capsule [Act Temozolomide]	Drug
Immunosuppresive drugs	44111225	temozolomide 250 MG Oral Capsule [Taro-Temozolomide]	Drug
Immunosuppresive drugs	43284867	temozolomide Oral Capsule [Temaccord]	Drug
Immunosuppresive drugs	43279449	temozolomide 140 MG Oral Capsule [Temizole] Box of 5	Drug
Immunosuppresive drugs	19100143	temozolomide 5 MG [Temodar]	Drug
Immunosuppresive drugs	35603611	temozolomide Injection [Temodar]	Drug
Immunosuppresive drugs	43279444	temozolomide 20 MG [Temaccord]	Drug
Immunosuppresive drugs	43169243	temozolomide 250 MG [TEMOZOLOMIDE MYLAN]	Drug
Immunosuppresive drugs	43295707	temozolomide 20 MG Oral Capsule Box of 20	Drug
Immunosuppresive drugs	40964476	temozolomide 5 MG Oral Capsule [Temozolomid Hospira] Box of 20	Drug
Immunosuppresive drugs	35410454	temozolomide Oral Capsule [TEMOZOLOMIDE ACCORD]	Drug
Immunosuppresive drugs	43158374	temozolomide 140 MG [TEMOZOLOMIDE MYLAN]	Drug
Immunosuppresive drugs	44066787	temozolomide 140 MG [Ach-Temozolomide]	Drug
Immunosuppresive drugs	19126409	temozolomide 140 MG Oral Capsule [Temodar]	Drug
Immunosuppresive drugs	44027748	temozolomide 180 MG [Ach-Temozolomide]	Drug
Immunosuppresive drugs	43180331	temozolomide 140 MG [TEMOZOLOMIDE TEVA]	Drug
Immunosuppresive drugs	21121998	temozolomide 20 MG Oral Capsule by Zentiva	Drug
Immunosuppresive drugs	21127576	50 ML temozolomide 10 MG/ML Oral Suspension	Drug
Immunosuppresive drugs	21161478	temozolomide 5 MG Oral Capsule [Temodal]	Drug
Immunosuppresive drugs	21073143	temozolomide 20 MG Oral Capsule Box of 5 by Mylan	Drug
Immunosuppresive drugs	40839917	temozolomide 180 MG Oral Capsule [Temozolomid Hexal] Box of 5	Drug
Immunosuppresive drugs	40964484	temozolomide 180 MG Oral Capsule [Temozolomid Fair Med]	Drug
Immunosuppresive drugs	43202286	temozolomide 20 MG [TEMOZOLOMIDE MYLAN]	Drug
Immunosuppresive drugs	43191208	temozolomide 140 MG Oral Capsule [TEMOZOLOMIDE TEVA]	Drug
Immunosuppresive drugs	43202279	temozolomide Oral Capsule [TEMOZOLOMIDE SUN]	Drug
Immunosuppresive drugs	41214720	temozolomide 180 MG Oral Capsule [Temozolomid Hospira]	Drug
Immunosuppresive drugs	19079717	temozolomide 250 MG Oral Capsule	Drug
Immunosuppresive drugs	43750412	temozolomide 20 MG Oral Capsule [Temozolomid Lotus Lab] by Lotus Lab	Drug
Immunosuppresive drugs	2012751	temozolomide 20 MG Oral Capsule [Temodal] by Schering-Plough	Drug
Immunosuppresive drugs	21092627	temozolomide 140 MG Oral Capsule Box of 5 by Accord	Drug
Immunosuppresive drugs	36258572	temozolomide 20 MG Oral Capsule [Temodal] Box of 5 by MSD	Drug
Immunosuppresive drugs	36783334	temozolomide 100 MG Intravenous Solution	Drug
Immunosuppresive drugs	42934052	temozolomide 20 MG [TEMOLDE]	Drug
Immunosuppresive drugs	36894649	temozolomide 100 MG Prefilled Syringe	Drug
Immunosuppresive drugs	43714459	temozolomide 5 MG Oral Capsule [Temozolomid Ribosepharm]	Drug
Immunosuppresive drugs	43295700	temozolomide 180 MG Oral Capsule [Temaccord] Box of 5	Drug
Immunosuppresive drugs	44087734	temozolomide 100 MG Oral Capsule [Taro-Temozolomide] by Taro	Drug
Immunosuppresive drugs	21131790	temozolomide 100 MG Oral Capsule Box of 5 by Zentiva	Drug
Immunosuppresive drugs	21161477	temozolomide 5 MG Oral Capsule Box of 5 by A A H	Drug
Immunosuppresive drugs	21131791	temozolomide 5 MG Oral Capsule Box of 5 by Sun	Drug
Immunosuppresive drugs	43804400	temozolomide 180 MG Oral Capsule [Temozolomid Ribosepharm]	Drug
Immunosuppresive drugs	21053433	temozolomide 140 MG Oral Capsule [Temomedac] Box of 5 by Medac	Drug
Immunosuppresive drugs	41307694	temozolomide 250 MG Oral Capsule [TEMOZOLOMIDE SUN] Box of 20	Drug
Immunosuppresive drugs	43274096	temozolomide 180 MG [Astromide]	Drug
Immunosuppresive drugs	21171261	temozolomide 10 MG/ML Oral Suspension	Drug
Immunosuppresive drugs	41226326	temozolomide 180 MG Oral Capsule [Temozo Cell] Box of 5 by Cellgmbh	Drug
Immunosuppresive drugs	43678731	temozolomide 180 MG Oral Capsule [Temozolomid Ribosepharm] by Hikma	Drug
Immunosuppresive drugs	35135902	temozolomide 20 MG Oral Tablet	Drug
Immunosuppresive drugs	1341173	temozolomide 250 MG Oral Capsule [Temodar]	Drug
Immunosuppresive drugs	44170587	temozolomide 140 MG Oral Capsule [Temozolomid Hexal] Box of 20 by Novartis	Drug
Immunosuppresive drugs	21151576	temozolomide 5 MG Oral Capsule [Temomedac] by Medac	Drug
Immunosuppresive drugs	1341181	temozolomide 250 MG	Drug
Immunosuppresive drugs	21171262	temozolomide 140 MG Oral Capsule by Sun	Drug
Immunosuppresive drugs	40964473	temozolomide 250 MG Oral Capsule [Temozolomid Hexal] Box of 5	Drug
Immunosuppresive drugs	41214717	temozolomide 140 MG Oral Capsule [Temozolomid Ratiopharm]	Drug
Immunosuppresive drugs	43213093	temozolomide 5 MG [TEMOZOLOMIDE TEVA]	Drug
Immunosuppresive drugs	36783332	temozolomide 100 MG Intravenous Solution [Temodal] Box of 1	Drug
Immunosuppresive drugs	21063276	temozolomide 250 MG Oral Capsule [Temomedac] Box of 5	Drug
Immunosuppresive drugs	44062150	temozolomide 20 MG Oral Capsule [Temodal] by Merck	Drug
Immunosuppresive drugs	21073152	temozolomide 250 MG Oral Capsule by Accord	Drug
Immunosuppresive drugs	41120767	temozolomide 140 MG Oral Capsule [TEMOZOLOMIDE SUN] Box of 20	Drug
Immunosuppresive drugs	36227198	temozolomide Injectable Product	Drug
Immunosuppresive drugs	40851570	temozolomide 140 MG Oral Capsule [Temodal] Box of 5 by Eurim-Pharm	Drug
Immunosuppresive drugs	43136266	temozolomide 5 MG Oral Capsule [TEMOZOLOMIDE MYLAN] Box of 5	Drug
Immunosuppresive drugs	41038520	temozolomide 20 MG Oral Capsule [Temodal] Box of 20 by Beragena	Drug
Immunosuppresive drugs	36256970	temozolomide 20 MG Oral Capsule [Temozolomide EG]	Drug
Immunosuppresive drugs	44059740	temozolomide 140 MG Oral Capsule [Act Temozolomide]	Drug
Immunosuppresive drugs	21073153	temozolomide 250 MG Oral Capsule [Temodal] Box of 5	Drug
Immunosuppresive drugs	43714460	temozolomide 20 MG Oral Capsule [Temozo Cell] by Cellgmbh	Drug
Immunosuppresive drugs	43732474	temozolomide 180 MG Oral Capsule [Temozo Cell] by Cellgmbh	Drug
Immunosuppresive drugs	21033727	temozolomide 100 MG Oral Capsule [Temomedac] by Medac	Drug
Immunosuppresive drugs	41183396	temozolomide 100 MG Oral Capsule [Temozolomid Hospira] Box of 5	Drug
Immunosuppresive drugs	43290267	temozolomide 100 MG Oral Capsule by Orion	Drug
Immunosuppresive drugs	44113601	temozolomide 5 MG Oral Capsule [Temodal] by Merck	Drug
Immunosuppresive drugs	43147184	temozolomide 140 MG Oral Capsule [TEMOZOLOMIDE MYLAN] Box of 5	Drug
Immunosuppresive drugs	43147179	temozolomide 180 MG Oral Capsule [TEMOZOLOMIDE MYLAN] Box of 5 by Mylan	Drug
Immunosuppresive drugs	21122002	temozolomide 250 MG Oral Capsule [Temodal] Box of 5 by Merck	Drug
Immunosuppresive drugs	40902064	temozolomide 100 MG Oral Capsule [Temozolomid Fair Med] Box of 5	Drug
Immunosuppresive drugs	21102519	temozolomide 250 MG Oral Capsule Box of 5	Drug
Immunosuppresive drugs	21102523	temozolomide 180 MG Oral Capsule [Temodal] Box of 5	Drug
Immunosuppresive drugs	21112328	temozolomide 140 MG Oral Capsule by Hospira	Drug
Immunosuppresive drugs	43290273	temozolomide 5 MG Oral Capsule [Temizole]	Drug
Immunosuppresive drugs	43804401	temozolomide 20 MG [Temozolomid Lotus Lab]	Drug
Immunosuppresive drugs	44033694	temozolomide 100 MG Oral Capsule [Taro-Temozolomide]	Drug
Immunosuppresive drugs	21131792	temozolomide 5 MG Oral Capsule Box of 5 by Zentiva	Drug
Immunosuppresive drugs	21131789	temozolomide 100 MG Oral Capsule Box of 5 by Waymade	Drug
Immunosuppresive drugs	21141743	temozolomide 5 MG Oral Capsule by Sun	Drug
Immunosuppresive drugs	43257681	temozolomide 5 MG Oral Capsule [Temaccord] Box of 20	Drug
Immunosuppresive drugs	43804399	temozolomide 180 MG Oral Capsule [Temozolomid Lotus Lab]	Drug
Immunosuppresive drugs	40890388	temozolomide 5 MG [Temozolomid Hexal]	Drug
Immunosuppresive drugs	41026842	temozolomide 20 MG Oral Capsule [Temomedac] Box of 20	Drug
Immunosuppresive drugs	40933255	temozolomide 140 MG Oral Capsule [Temozo Cell]	Drug
Immunosuppresive drugs	40964481	temozolomide 100 MG Oral Capsule [TEMOZOLOMIDE ACCORD] Box of 20	Drug
Immunosuppresive drugs	21112321	temozolomide 20 MG Oral Capsule [Temomedac] by Medac	Drug
Immunosuppresive drugs	36261546	temozolomide 20 MG [Temozolomide EG]	Drug
Immunosuppresive drugs	21023945	temozolomide 20 MG Oral Capsule [Temodal] Box of 5	Drug
Immunosuppresive drugs	44105410	temozolomide 250 MG [Act Temozolomide]	Drug
Immunosuppresive drugs	21043618	temozolomide 20 MG Oral Capsule by Sun	Drug
Immunosuppresive drugs	21063274	temozolomide 250 MG Oral Capsule by Zentiva	Drug
Immunosuppresive drugs	43279443	temozolomide 250 MG Oral Capsule [Temizole]	Drug
Immunosuppresive drugs	19125745	temozolomide 140 MG Oral Capsule	Drug
Immunosuppresive drugs	21141748	temozolomide 180 MG Oral Capsule Box of 5	Drug
Immunosuppresive drugs	43750415	temozolomide 100 MG Oral Capsule [Temozolomid Ribosepharm]	Drug
Immunosuppresive drugs	43732476	temozolomide 100 MG Oral Capsule [Temozolomid Ribosepharm] by Hikma	Drug
Immunosuppresive drugs	21043621	temozolomide 100 MG Oral Capsule by Accord	Drug
Immunosuppresive drugs	43263072	temozolomide 100 MG Oral Capsule [Temaccord]	Drug
Immunosuppresive drugs	41319654	temozolomide 140 MG Oral Capsule [Temomedac] Box of 20 by Medac	Drug
Immunosuppresive drugs	41299187	temozolomide Oral Capsule [Temozolomid Fair Med]	Drug
Immunosuppresive drugs	19082374	temozolomide 100 MG Oral Capsule	Drug
Immunosuppresive drugs	40995778	temozolomide 20 MG Oral Capsule [Temozolomid Ribosepharm] Box of 20	Drug
Immunosuppresive drugs	43290280	temozolomide 140 MG Oral Capsule [Astromide] Box of 5	Drug
Immunosuppresive drugs	21102513	temozolomide 20 MG Oral Capsule Box of 5 by Waymade	Drug
Immunosuppresive drugs	44100765	temozolomide 250 MG Oral Capsule [Taro-Temozolomide] by Taro	Drug
Immunosuppresive drugs	21053422	temozolomide 20 MG Oral Capsule Box of 5 by Actavis	Drug
Immunosuppresive drugs	43678730	temozolomide 180 MG [Temozolomid Reliance]	Drug
Immunosuppresive drugs	43295706	temozolomide 250 MG Oral Capsule [Temaccord] Box of 20	Drug
Immunosuppresive drugs	43274095	temozolomide 100 MG Oral Capsule [Temizole]	Drug
Immunosuppresive drugs	40913811	temozolomide 180 MG Oral Capsule [Temozolomid Hexal] Box of 5 by Novartis	Drug
Immunosuppresive drugs	44126752	temozolomide 180 MG Oral Capsule [Temodal] by Merck	Drug
Immunosuppresive drugs	21141747	temozolomide 140 MG Oral Capsule [Temomedac]	Drug
Immunosuppresive drugs	43180326	temozolomide 180 MG [TEMOZOLOMIDE MYLAN]	Drug
Immunosuppresive drugs	43035340	temozolomide 250 MG Oral Capsule Box of 5 by Mylan	Drug
Immunosuppresive drugs	43202285	temozolomide 180 MG Oral Capsule [TEMOZOLOMIDE TEVA]	Drug
Immunosuppresive drugs	21102512	temozolomide 20 MG Oral Capsule Box of 5	Drug
Immunosuppresive drugs	41245649	temozolomide 180 MG Oral Capsule [Temomedac] Box of 20	Drug
Immunosuppresive drugs	21092628	temozolomide 180 MG [Temodal]	Drug
Immunosuppresive drugs	36227199	temozolomide Oral Product	Drug
Immunosuppresive drugs	41026834	temozolomide 250 MG Oral Capsule [Temozo Cell] Box of 5	Drug
Immunosuppresive drugs	19125746	temozolomide 180 MG	Drug
Immunosuppresive drugs	43263073	temozolomide 5 MG Oral Capsule Box of 20	Drug
Immunosuppresive drugs	43588473	temozolomide 250 MG Oral Capsule [Temozolomid Fair Med] by Fair-Med	Drug
Immunosuppresive drugs	43822491	temozolomide 20 MG Oral Capsule [Temozolomid Ribosepharm]	Drug
Immunosuppresive drugs	43768393	temozolomide 180 MG Oral Capsule [Temozolomid Reliance]	Drug
Immunosuppresive drugs	43158371	temozolomide 180 MG Oral Capsule [TEMOZOLOMIDE SUN]	Drug
Immunosuppresive drugs	43169240	temozolomide Prefilled Syringe [Temodal]	Drug
Immunosuppresive drugs	44096796	temozolomide 100 MG Injectable Suspension	Drug
Immunosuppresive drugs	40882851	temozolomide 140 MG Oral Capsule [Temodal] Box of 5 by Emra-Med	Drug
Immunosuppresive drugs	21161482	temozolomide 140 MG Oral Capsule Box of 5	Drug
Immunosuppresive drugs	36261829	temozolomide Injection [Temodal]	Drug
Immunosuppresive drugs	44100764	temozolomide 100 MG Oral Capsule [Temodal] by Merck	Drug
Immunosuppresive drugs	21131787	temozolomide 100 MG Oral Capsule Box of 5 by Mylan	Drug
Immunosuppresive drugs	43660758	temozolomide 140 MG Oral Capsule [Temozolomid Ratiopharm] by Ratiopharm	Drug
Immunosuppresive drugs	43279445	temozolomide 20 MG Oral Capsule by Apotex	Drug
Immunosuppresive drugs	43588471	temozolomide 250 MG [Temozolomid Reliance]	Drug
Immunosuppresive drugs	43263077	temozolomide 140 MG Oral Capsule by Orion	Drug
Immunosuppresive drugs	21073147	temozolomide 100 MG Oral Capsule by Actavis	Drug
Immunosuppresive drugs	36783333	temozolomide 100 MG Intravenous Solution Box of 1	Drug
Immunosuppresive drugs	43136258	temozolomide 100 MG Prefilled Syringe [Temodal]	Drug
Immunosuppresive drugs	40902062	temozolomide 250 MG Oral Capsule [Temozolomid Ribosepharm] Box of 5	Drug
Immunosuppresive drugs	19068335	temozolomide 100 MG Oral Capsule [Temodar]	Drug
Immunosuppresive drugs	43180328	temozolomide 180 MG Oral Capsule [TEMOZOLOMIDE SUN] Box of 5	Drug
Immunosuppresive drugs	41195252	temozolomide 100 MG Oral Capsule [Temodal] Box of 20 by Beragena	Drug
Immunosuppresive drugs	41046083	temozolomide 180 MG [Temozo Cell]	Drug
Immunosuppresive drugs	43284877	temozolomide 5 MG Oral Capsule Box of 5 by Apotex	Drug
Immunosuppresive drugs	43514950	temozolomide 140 MG Oral Capsule by Amneal	Drug
Immunosuppresive drugs	43202288	temozolomide 140 MG Oral Capsule [TEMOZOLOMIDE SUN] Box of 5 by Sun	Drug
Immunosuppresive drugs	41020858	temozolomide 100 MG Injectable Solution	Drug
Immunosuppresive drugs	41276620	temozolomide 5 MG Oral Capsule [Temodal] Box of 20	Drug
Immunosuppresive drugs	43295705	temozolomide 250 MG Oral Capsule [Temaccord] Box of 5	Drug
Immunosuppresive drugs	21063277	temozolomide 140 MG Oral Capsule Box of 5 by Zentiva	Drug
Immunosuppresive drugs	36272674	temozolomide 100 MG Oral Capsule [Temozolomide EG] Box of 5	Drug
Immunosuppresive drugs	43274104	temozolomide 20 MG Oral Capsule [Temizole]	Drug
Immunosuppresive drugs	19126408	temozolomide 140 MG [Temodar]	Drug
Immunosuppresive drugs	40839913	temozolomide 140 MG Oral Capsule [Temozolomid Hospira] Box of 5	Drug
Immunosuppresive drugs	43516567	temozolomide 100 MG Oral Capsule Box of 5 by Amneal	Drug
Immunosuppresive drugs	43642630	temozolomide 250 MG Oral Capsule [Temozolomid Lotus Lab] by Lotus Lab	Drug
Immunosuppresive drugs	41120771	temozolomide 140 MG Oral Capsule [Temozolomid Fair Med]	Drug
Immunosuppresive drugs	40890389	temozolomide 20 MG [Temozolomid Hexal]	Drug
Immunosuppresive drugs	21043622	temozolomide 100 MG Oral Capsule by TEVA	Drug
Immunosuppresive drugs	44059741	temozolomide 20 MG Oral Capsule [Ach-Temozolomide]	Drug
Immunosuppresive drugs	40933259	temozolomide 5 MG Oral Capsule [Temozolomid Hexal] Box of 20	Drug
Immunosuppresive drugs	42934054	temozolomide 100 MG Oral Capsule [TEMOLAM]	Drug
Immunosuppresive drugs	19125744	temozolomide 140 MG	Drug
Immunosuppresive drugs	40995776	temozolomide 100 MG Oral Capsule [Temozolomid Hexal] Box of 20	Drug
Immunosuppresive drugs	41026840	temozolomide 20 MG Oral Capsule [Temozolomid Hospira]	Drug
Immunosuppresive drugs	40902067	temozolomide 20 MG Oral Capsule [Temozo Cell]	Drug
Immunosuppresive drugs	41007455	temozolomide 180 MG Oral Capsule [Temodal] Box of 5 by Beragena	Drug
Immunosuppresive drugs	41195253	temozolomide 20 MG Oral Capsule [Temodal] Box of 20 by Merck	Drug
Immunosuppresive drugs	35867244	temozolomide 50 MG [Diqing]	Drug
Immunosuppresive drugs	43279447	temozolomide 140 MG Oral Capsule by Alphapharm	Drug
Immunosuppresive drugs	41069790	temozolomide 100 MG Oral Capsule [Temodal] Box of 20 by Orifarm Leverkus	Drug
Immunosuppresive drugs	36259001	temozolomide 100 MG [Temozolomide EG]	Drug
Immunosuppresive drugs	44079485	temozolomide 5 MG [Ach-Temozolomide]	Drug
Immunosuppresive drugs	44027751	temozolomide 20 MG [Ach-Temozolomide]	Drug
Immunosuppresive drugs	19100145	temozolomide 100 MG [Temodar]	Drug
Immunosuppresive drugs	40933266	temozolomide 180 MG Oral Capsule [Temozolomid Hexal] Box of 20	Drug
Immunosuppresive drugs	43274101	temozolomide 250 MG Oral Capsule [Temaccord]	Drug
Immunosuppresive drugs	43147183	temozolomide 140 MG Oral Capsule [TEMOZOLOMIDE MYLAN]	Drug
Immunosuppresive drugs	40976106	temozolomide 140 MG Oral Capsule [Temozolomid Ribosepharm] Box of 5 by Ribosepharm	Drug
Immunosuppresive drugs	40933263	temozolomide 100 MG Injectable Solution [Temodal] Box of 1	Drug
Immunosuppresive drugs	40890390	temozolomide 180 MG [Temozolomid Ratiopharm]	Drug
Immunosuppresive drugs	21092622	temozolomide 5 MG Oral Capsule by Hospira	Drug
Immunosuppresive drugs	41089555	temozolomide 100 MG Oral Capsule [Temodal] Box of 20	Drug
Immunosuppresive drugs	41195248	temozolomide 250 MG Oral Capsule [Temozo Cell] Box of 5 by Cellgmbh	Drug
Immunosuppresive drugs	43274098	temozolomide 5 MG Oral Capsule Box of 5 by Orion	Drug
Immunosuppresive drugs	43169252	temozolomide 5 MG Oral Capsule [TEMOZOLOMIDE MYLAN] Box of 5 by Mylan	Drug
Immunosuppresive drugs	40859081	temozolomide 100 MG [Temozolomid Ratiopharm]	Drug
Immunosuppresive drugs	40945118	temozolomide 140 MG Oral Capsule [Temodal] Box of 5 by Haematogmbh	Drug
Immunosuppresive drugs	36232306	Temodar Injectable Product	Drug
Immunosuppresive drugs	40983683	temozolomide 140 MG [Temozolomid Fair Med]	Drug
Immunosuppresive drugs	44085448	temozolomide 20 MG Oral Capsule [Act Temozolomide]	Drug
Immunosuppresive drugs	42934063	temozolomide Oral Capsule [ASTRODAL]	Drug
Immunosuppresive drugs	43158378	temozolomide 5 MG Oral Capsule [TEMOZOLOMIDE TEVA] Box of 5 by TEVA	Drug
Immunosuppresive drugs	40921366	temozolomide 100 MG [Temozo Cell]	Drug
Immunosuppresive drugs	44118364	temozolomide 250 MG [Taro-Temozolomide]	Drug
Immunosuppresive drugs	43696568	temozolomide 140 MG Oral Capsule [Temozolomid Lotus Lab] by Lotus Lab	Drug
Immunosuppresive drugs	42934053	temozolomide 100 MG Oral Capsule [ASTRODAL]	Drug
Immunosuppresive drugs	43295709	temozolomide 140 MG Oral Capsule Box of 5 by Apotex	Drug
Immunosuppresive drugs	43284884	temozolomide 140 MG Oral Capsule Box of 5 by Alphapharm	Drug
Immunosuppresive drugs	1341151	temozolomide 20 MG Oral Capsule [Temodar]	Drug
Immunosuppresive drugs	40902063	temozolomide 250 MG Oral Capsule [Temozolomid Fair Med] Box of 5	Drug
Immunosuppresive drugs	44036027	temozolomide 140 MG Oral Capsule [Act Temozolomide] by Actavis	Drug
Immunosuppresive drugs	40913810	temozolomide 20 MG Oral Capsule [Temozo Cell] Box of 20 by Cellgmbh	Drug
Immunosuppresive drugs	43213089	temozolomide 20 MG Oral Capsule [TEMOZOLOMIDE SUN]	Drug
Immunosuppresive drugs	41202842	temozolomide 250 MG [Temozo Cell]	Drug
Immunosuppresive drugs	44069462	temozolomide Injectable Suspension [Temodal]	Drug
Immunosuppresive drugs	43804404	temozolomide 100 MG [Temozolomid Reliance]	Drug
Immunosuppresive drugs	21092630	temozolomide 180 MG Oral Capsule by Zentiva	Drug
Immunosuppresive drugs	43202283	temozolomide 250 MG Oral Capsule [TEMOZOLOMIDE TEVA] Box of 5	Drug
Immunosuppresive drugs	40933253	temozolomide 140 MG Oral Capsule [Temozolomid Hospira]	Drug
Immunosuppresive drugs	43274102	temozolomide 250 MG Oral Capsule [Temizole] Box of 5	Drug
Immunosuppresive drugs	41152358	temozolomide 250 MG Oral Capsule [Temozolomid Hospira] Box of 5	Drug
Immunosuppresive drugs	35408069	temozolomide 140 MG [TEMOZOLOMIDE ACCORD]	Drug
Immunosuppresive drugs	21023948	temozolomide 250 MG Oral Capsule Box of 5 by Actavis	Drug
Immunosuppresive drugs	43257679	temozolomide 100 MG Oral Capsule Box of 5 by Alphapharm	Drug
Immunosuppresive drugs	44108128	temozolomide Oral Capsule [Apo-Temozolomide]	Drug
Immunosuppresive drugs	43213086	temozolomide 100 MG [TEMOZOLOMIDE SUN]	Drug
Immunosuppresive drugs	43158372	temozolomide 180 MG Oral Capsule [TEMOZOLOMIDE TEVA] Box of 5 by TEVA	Drug
Immunosuppresive drugs	42934055	temozolomide 100 MG Oral Capsule [TEMOLDE]	Drug
Immunosuppresive drugs	41120770	temozolomide 140 MG Oral Capsule [Temozolomid Ratiopharm] Box of 5	Drug
Immunosuppresive drugs	41057984	temozolomide 250 MG Oral Capsule [Temozolomid Ratiopharm]	Drug
Immunosuppresive drugs	43213090	temozolomide 140 MG Oral Capsule [TEMOZOLOMIDE SUN]	Drug
Immunosuppresive drugs	42934059	temozolomide 250 MG Oral Capsule [TEMOLAM]	Drug
Immunosuppresive drugs	43290269	temozolomide 5 MG Oral Capsule by Apotex	Drug
Immunosuppresive drugs	21063272	temozolomide 250 MG [Temodal]	Drug
Immunosuppresive drugs	43295699	temozolomide 180 MG Oral Capsule Box of 20	Drug
Immunosuppresive drugs	35407852	temozolomide 180 MG Oral Capsule [TEMOZOLOMIDE ACCORD] Box of 5 by Accord	Drug
Immunosuppresive drugs	43147180	temozolomide 20 MG Oral Capsule [TEMOZOLOMIDE MYLAN]	Drug
Immunosuppresive drugs	44113602	temozolomide 20 MG Oral Capsule [Act Temozolomide] by Actavis	Drug
Immunosuppresive drugs	40902065	temozolomide 20 MG Oral Capsule [Temozolomid Hexal] Box of 5	Drug
Immunosuppresive drugs	21073151	temozolomide 250 MG Oral Capsule by Sun	Drug
Immunosuppresive drugs	41007453	temozolomide 20 MG Oral Capsule [Temozolomid Ratiopharm] Box of 20 by Ratiopharm	Drug
Immunosuppresive drugs	36261547	temozolomide 5 MG [Temozolomide EG]	Drug
Immunosuppresive drugs	40871050	temozolomide 100 MG Oral Capsule [Temozolomid Ratiopharm] Box of 20	Drug
Immunosuppresive drugs	40890387	temozolomide 250 MG [Temozolomid Fair Med]	Drug
Immunosuppresive drugs	43180330	temozolomide 20 MG Oral Capsule [TEMOZOLOMIDE TEVA] Box of 5 by TEVA	Drug
Immunosuppresive drugs	40933261	temozolomide 5 MG Oral Capsule [Temozolomid Fair Med] Box of 5	Drug
Immunosuppresive drugs	19126410	temozolomide 180 MG [Temodar]	Drug
Immunosuppresive drugs	44126754	temozolomide 20 MG Oral Capsule [Taro-Temozolomide] by Taro	Drug
Immunosuppresive drugs	43624338	temozolomide 250 MG Oral Capsule [Temozolomid Ribosepharm]	Drug
Immunosuppresive drugs	36232307	Temodar Oral Product	Drug
Immunosuppresive drugs	43169242	temozolomide 100 MG Oral Capsule [TEMOZOLOMIDE MYLAN] Box of 5	Drug
Immunosuppresive drugs	43806288	1 ML vinorelbine 13.9 MG/ML Injection [Navirel] Box of 10 by Medac	Drug
Immunosuppresive drugs	35409235	vinorelbine 10 MG/ML Prefilled Syringe [VINORELBINE ARROW]	Drug
Immunosuppresive drugs	43644633	1 ML vinorelbine 13.9 MG/ML Injection [Bendarelbin] Box of 10	Drug
Immunosuppresive drugs	42658355	5 ML vinorelbine 10 MG/ML Injectable Solution Box of 10 by Aurobindo	Drug
Immunosuppresive drugs	43680661	1 ML vinorelbine 13.9 MG/ML Injection [Vinorelbin Haemato] by Haematogmbh	Drug
Immunosuppresive drugs	41332992	1 ML vinorelbine 11.9 MG/ML Injectable Solution [Vinorelbin Onkovis] Box of 1	Drug
Immunosuppresive drugs	21145846	1 ML vinorelbine 10 MG/ML Injection Box of 10 by Medac	Drug
Immunosuppresive drugs	43660210	vinorelbine 13.9 MG/ML Injection [Vinorelbin Nc] Box of 10	Drug
Immunosuppresive drugs	35605200	vinorelbine 10 MG/ML Injection	Drug
Immunosuppresive drugs	42934038	vinorelbine Injectable Solution [Navelbine]	Drug
Immunosuppresive drugs	41353466	5 ML vinorelbine 11.9 MG/ML Injectable Solution [Vinorelbin Cell] Box of 1	Drug
Immunosuppresive drugs	35885241	1 ML vinorelbine 10 MG/ML Injectable Solution by Accord	Drug
Immunosuppresive drugs	41306794	vinorelbine 11.9 MG/ML Injectable Solution [Vinorelbin Hospira]	Drug
Immunosuppresive drugs	41353467	5 ML vinorelbine 11.9 MG/ML Injectable Solution [Vinorelbin Aurobindo] Box of 1	Drug
Immunosuppresive drugs	21077260	1 ML vinorelbine 10 MG/ML Injection by Wockhardt	Drug
Immunosuppresive drugs	41151402	vinorelbine 11.9 MG/ML Injectable Solution [Riborelbin] Box of 1	Drug
Immunosuppresive drugs	43767823	vinorelbine 13.9 MG/ML Injection [Vinorelbin Aurobindo]	Drug
Immunosuppresive drugs	40839036	vinorelbine 11.9 MG/ML Injectable Solution [Riborelbin]	Drug
Immunosuppresive drugs	35804242	VH	Regimen
Immunosuppresive drugs	35781014	5 ML vinorelbine 10 MG/ML Prefilled Syringe by Actavis	Drug
Immunosuppresive drugs	43681645	5 ML vinorelbine 13.9 MG/ML Injection [Vinorelbin Phares]	Drug
Immunosuppresive drugs	43623811	vinorelbine 13.9 MG/ML Injection [Vinorelbin Nc] Box of 5	Drug
Immunosuppresive drugs	43860696	1 ML vinorelbine 13.9 MG/ML Injection [Vinorelbin Hospira] by Hospira	Drug
Immunosuppresive drugs	43608448	1 ML vinorelbine 13.9 MG/ML Injection [Bendarelbin] Box of 10 by Bendalis	Drug
Immunosuppresive drugs	43752352	1 ML vinorelbine 13.9 MG/ML Injection [Vinorelbin Ratiopharm] Box of 10 by Ratiopharm	Drug
Immunosuppresive drugs	43678192	vinorelbine 13.9 MG/ML [Vinorelbin Onkovis]	Drug
Immunosuppresive drugs	42713902	vinorelbine 59.8 MG/ML Injectable Solution	Drug
Immunosuppresive drugs	35780326	5 ML vinorelbine 10 MG/ML Injectable Solution Box of 1 by Actavis	Drug
Immunosuppresive drugs	36889006	vinorelbine 10 MG/ML Prefilled Syringe [Navelbine] Box of 10	Drug
Immunosuppresive drugs	21090960	vinorelbine 80 MG	Drug
Immunosuppresive drugs	43214368	vinorelbine Prefilled Syringe [VINORELBINE ACTAVIS]	Drug
Immunosuppresive drugs	41336697	1 ML vinorelbine 11.9 MG/ML Injectable Solution [Vinorelbin Hexal] Box of 1 by Novartis	Drug
Immunosuppresive drugs	21042036	vinorelbine 80 MG Oral Capsule Box of 1	Drug
Immunosuppresive drugs	35777840	1 ML vinorelbine 10 MG/ML Prefilled Syringe Box of 1 by Wockhardt	Drug
Immunosuppresive drugs	43698578	1 ML vinorelbine 13.9 MG/ML Injection [Vinorelbin Aries]	Drug
Immunosuppresive drugs	43698579	1 ML vinorelbine 13.9 MG/ML Injection [Vinorelbin Phares]	Drug
Immunosuppresive drugs	21048539	5 ML vinorelbine 10 MG/ML Injection Box of 1 by Actavis	Drug
Immunosuppresive drugs	43699634	5 ML vinorelbine 13.9 MG/ML Injection [Vinolbin] Box of 10 by Medicopharm	Drug
Immunosuppresive drugs	35413520	5 ML vinorelbine 10 MG/ML Prefilled Syringe [VINORELBINE ARROW] Box of 1 by Arrow	Drug
Immunosuppresive drugs	41080757	vinorelbine Injectable Solution [Eurovinorelbin]	Drug
Immunosuppresive drugs	40870126	vinorelbine 11.9 MG/ML Injectable Solution [Vinorelbin Ods] Box of 1	Drug
Immunosuppresive drugs	42934039	vinorelbine Injectable Solution [PFIZER VINORELBINE TARTRATE]	Drug
Immunosuppresive drugs	35867653	vinorelbine 10 MG/ML Injectable Solution [Gainuo]	Drug
Immunosuppresive drugs	40955841	vinorelbine Injectable Solution [Vinorelbin Nc]	Drug
Immunosuppresive drugs	40839035	vinorelbine 11.9 MG/ML Injectable Solution [Vinorelbin Axios] Box of 1	Drug
Immunosuppresive drugs	43843578	5 ML vinorelbine 13.9 MG/ML Injection [Bendarelbin]	Drug
Immunosuppresive drugs	41357484	5 ML vinorelbine 11.9 MG/ML Injectable Solution [Navin] Box of 1 by Cancernova Onkologische	Drug
Immunosuppresive drugs	37593384	vinorelbine 80 MG Oral Capsule [Navelbine] by Kohlpharma	Drug
Immunosuppresive drugs	43291535	5 ML vinorelbine 10 MG/ML Injection by Dbl	Drug
Immunosuppresive drugs	43843580	5 ML vinorelbine 13.9 MG/ML Injection [Vinolbin] Box of 10	Drug
Immunosuppresive drugs	43825562	5 ML vinorelbine 13.9 MG/ML Injection [Vinorelbin Omnicare] Box of 10 by OmniCare	Drug
Immunosuppresive drugs	41108724	vinorelbine 11.9 MG/ML [Vinorelbin Omnicare]	Drug
Immunosuppresive drugs	36895018	1 ML vinorelbine 10 MG/ML Prefilled Syringe Box of 1	Drug
Immunosuppresive drugs	36074920	vinorelbine 80 MG Oral Capsule by Consilient	Drug
Immunosuppresive drugs	43734490	1 ML vinorelbine 13.9 MG/ML Injection [Vinorelbin Axios] Box of 10	Drug
Immunosuppresive drugs	35867659	vinorelbine 10 MG Injectable Solution [Gainuo]	Drug
Immunosuppresive drugs	40890210	vinorelbine 59.7 MG/ML [Riborelbin]	Drug
Immunosuppresive drugs	41335355	1 ML vinorelbine 11.9 MG/ML Injectable Solution [Vinorelbin Cell] Box of 1 by Cellgmbh	Drug
Immunosuppresive drugs	35805077	GVD	Regimen
Immunosuppresive drugs	43192453	vinorelbine 10 MG/ML Prefilled Syringe [VINORELBINE EBEWE] Box of 1	Drug
Immunosuppresive drugs	21061572	vinorelbine 30 MG	Drug
Immunosuppresive drugs	43840049	vinorelbine 13.9 MG/ML Injection [Vinorelbin Phares]	Drug
Immunosuppresive drugs	35780685	5 ML vinorelbine 10 MG/ML Injectable Solution Box of 10 by Medac	Drug
Immunosuppresive drugs	35605199	1 ML vinorelbine 10 MG/ML Injection [Navelbine]	Drug
Immunosuppresive drugs	43749806	vinorelbine 13.9 MG/ML Injection [Vinorelbin Aries] Box of 10	Drug
Immunosuppresive drugs	41025907	vinorelbine 59.7 MG/ML Injectable Solution [Riborelbin] Box of 1	Drug
Immunosuppresive drugs	21037904	1 ML vinorelbine 10 MG/ML Injection Box of 1	Drug
Immunosuppresive drugs	21165606	1 ML vinorelbine 10 MG/ML Injection Box of 1 by A A H	Drug
Immunosuppresive drugs	41327689	1 ML vinorelbine 11.9 MG/ML Injectable Solution [Vinorelbin Cell]	Drug
Immunosuppresive drugs	41357233	5 ML vinorelbine 59.8 MG/ML Injection [Navelbine]	Drug
Immunosuppresive drugs	43824458	1 ML vinorelbine 13.9 MG/ML Injection [Vinorelbin Onkovis] Box of 10 by Onkovis	Drug
Immunosuppresive drugs	36895061	1 ML vinorelbine 10 MG/ML Prefilled Syringe [Navelbine]	Drug
Immunosuppresive drugs	21126117	1 ML vinorelbine 10 MG/ML Injection Box of 10 by Hospira	Drug
Immunosuppresive drugs	40932322	vinorelbine 11.9 MG/ML Injectable Solution [Vinorelbin Nc] Box of 1	Drug
Immunosuppresive drugs	35781351	5 ML vinorelbine 10 MG/ML Prefilled Syringe [Navelbine] by Pierre Fabre	Drug
Immunosuppresive drugs	43858114	vinorelbine 13.9 MG/ML Injection [Vinolbin] Box of 10	Drug
Immunosuppresive drugs	43771414	5 ML vinorelbine 13.9 MG/ML Injection [Vinorelbin Axios] Box of 10	Drug
Immunosuppresive drugs	35776148	1 ML vinorelbine 10 MG/ML Prefilled Syringe by Hospira	Drug
Immunosuppresive drugs	43861757	5 ML vinorelbine 13.9 MG/ML Injection [Vinorelbin Omnicare] by OmniCare	Drug
Immunosuppresive drugs	44043514	vinorelbine Injection [Aj-Vinorelbine]	Drug
Immunosuppresive drugs	43291359	1 ML vinorelbine 10 MG/ML Injection Box of 10 by Fresenius	Drug
Immunosuppresive drugs	35781012	5 ML vinorelbine 10 MG/ML Injectable Solution Box of 10 by Hospira	Drug
Immunosuppresive drugs	41329678	1 ML vinorelbine 11.9 MG/ML Injection [Navelbine]	Drug
Immunosuppresive drugs	43842533	1 ML vinorelbine 13.9 MG/ML Injection [Vinorelbin Aurobindo] Box of 10	Drug
Immunosuppresive drugs	41333492	1 ML vinorelbine 11.9 MG/ML Injectable Solution	Drug
Immunosuppresive drugs	43196441	1 ML vinorelbine 10 MG/ML Prefilled Syringe [VINORELBINE ACTAVIS] Box of 1 by Actavis	Drug
Immunosuppresive drugs	43696016	vinorelbine Injection [Vinorelbin Haemato]	Drug
Immunosuppresive drugs	35780159	5 ML vinorelbine 10 MG/ML Prefilled Syringe Box of 1 by Wockhardt	Drug
Immunosuppresive drugs	21126932	5 ML vinorelbine 10 MG/ML Injection [Navelbine] Box of 10	Drug
Immunosuppresive drugs	41328984	1 ML vinorelbine 11.9 MG/ML Injectable Solution [Vinorelbin Ods] Box of 1	Drug
Immunosuppresive drugs	41088612	vinorelbine 11.9 MG/ML Injectable Solution [Bendarelbin] Box of 1	Drug
Immunosuppresive drugs	41244769	vinorelbine 11.9 MG/ML Injectable Solution [Navirel] Box of 1	Drug
Immunosuppresive drugs	36066304	vinorelbine 30 MG Oral Capsule Box of 1 by Consilient	Drug
Immunosuppresive drugs	41119810	vinorelbine 11.9 MG/ML Injectable Solution [Vinorelbin Oncotrade] Box of 1	Drug
Immunosuppresive drugs	1343346	vinorelbine	Drug
Immunosuppresive drugs	43642061	vinorelbine Injection [Vinorelbin Omnicare]	Drug
Immunosuppresive drugs	589615	1 ML vinorelbine 11.9 MG/ML Injection Box of 1	Drug
Immunosuppresive drugs	35413143	1 ML vinorelbine 10 MG/ML Prefilled Syringe [VINORELBINE ARROW] Box of 1 by Arrow	Drug
Immunosuppresive drugs	40944615	vinorelbine 30 MG Oral Capsule [Navelbine] Box of 4 by Pierre Fabre	Drug
Immunosuppresive drugs	43264338	5 ML vinorelbine 10 MG/ML Injection by Ebewe	Drug
Immunosuppresive drugs	43807372	5 ML vinorelbine 13.9 MG/ML Injection [Vinorelbin Mylan]	Drug
Immunosuppresive drugs	41088610	vinorelbine 11.9 MG/ML Injection [Navelbine] Box of 20	Drug
Immunosuppresive drugs	43590460	1 ML vinorelbine 13.9 MG/ML Injection [Eurovinorelbin] Box of 10 by Lapharm	Drug
Immunosuppresive drugs	43717374	5 ML vinorelbine 13.9 MG/ML Injection [Vinorelbin Onkovis]	Drug
Immunosuppresive drugs	41018076	vinorelbine Injectable Solution [Navirel]	Drug
Immunosuppresive drugs	41353469	5 ML vinorelbine 11.9 MG/ML Injectable Solution [Navirel]	Drug
Immunosuppresive drugs	35805811	IGEV	Regimen
Immunosuppresive drugs	41244770	vinorelbine 11.9 MG/ML Injectable Solution [Bendarelbin] Box of 10	Drug
Immunosuppresive drugs	36887020	vinorelbine 10 MG/ML Prefilled Syringe [Navelbine]	Drug
Immunosuppresive drugs	36270089	vinorelbine 10 MG/ML Injection [VINORELBINE SANDOZ]	Drug
Immunosuppresive drugs	43807375	5 ML vinorelbine 13.9 MG/ML Injection [Eurovinorelbin] Box of 10	Drug
Immunosuppresive drugs	35781191	5 ML vinorelbine 10 MG/ML Prefilled Syringe Box of 10 by Medac	Drug
Immunosuppresive drugs	41069275	vinorelbine 20 MG Oral Capsule [Navelbine] Box of 4 by Cc	Drug
Immunosuppresive drugs	43698577	1 ML vinorelbine 13.9 MG/ML Injection [Vinorelbin Omnicare] by OmniCare	Drug
Immunosuppresive drugs	43681644	5 ML vinorelbine 13.9 MG/ML Injection [Vinorelbin Aries] Box of 10	Drug
Immunosuppresive drugs	35777569	1 ML vinorelbine 10 MG/ML Prefilled Syringe Box of 10 by Medac	Drug
Immunosuppresive drugs	41332991	1 ML vinorelbine 11.9 MG/ML Injectable Solution [Vinorelbin Phares]	Drug
Immunosuppresive drugs	21047731	1 ML vinorelbine 10 MG/ML Injection Box of 10	Drug
Immunosuppresive drugs	21140079	vinorelbine 10 MG/ML Injection Box of 1	Drug
Immunosuppresive drugs	40890211	vinorelbine 11.9 MG/ML [Vinorelbin Ratiopharm]	Drug
Immunosuppresive drugs	43681643	5 ML vinorelbine 13.9 MG/ML Injection [Vinorelbin Mylan] by Mylan	Drug
Immunosuppresive drugs	35780505	5 ML vinorelbine 10 MG/ML Prefilled Syringe by A A H	Drug
Immunosuppresive drugs	21028939	5 ML vinorelbine 10 MG/ML Injection by Actavis	Drug
Immunosuppresive drugs	35776237	1 ML vinorelbine 10 MG/ML Injectable Solution Box of 10	Drug
Immunosuppresive drugs	35156996	4 ML vinorelbine 10 MG/ML Injectable Solution [Navelbine]	Drug
Immunosuppresive drugs	43174598	1 ML vinorelbine 10 MG/ML Prefilled Syringe [Navelbine] Box of 10	Drug
Immunosuppresive drugs	41330331	1 ML vinorelbine 11.9 MG/ML Injection [Navelbine] Box of 10	Drug
Immunosuppresive drugs	41359660	5 ML vinorelbine 11.9 MG/ML Injection [Navelbine] Box of 1 by Cc	Drug
Immunosuppresive drugs	43163611	1 ML vinorelbine 10 MG/ML Prefilled Syringe [VINORELBINE SANDOZ] Box of 1 by Sandoz	Drug
Immunosuppresive drugs	43771416	5 ML vinorelbine 13.9 MG/ML Injection [Vinorelbin Nc] Box of 5	Drug
Immunosuppresive drugs	43749804	vinorelbine 13.9 MG/ML [Vinorelbin Aurobindo]	Drug
Immunosuppresive drugs	35867656	vinorelbine 10 MG/ML [Gainuo]	Drug
Immunosuppresive drugs	43296937	5 ML vinorelbine 10 MG/ML Injection by Pierre Fabre	Drug
Immunosuppresive drugs	43716345	1 ML vinorelbine 13.9 MG/ML Injection [Vinolbin] Box of 10	Drug
Immunosuppresive drugs	43181516	vinorelbine 10 MG/ML Prefilled Syringe [VINORELBINE ACTAVIS]	Drug
Immunosuppresive drugs	41355436	5 ML vinorelbine 11.9 MG/ML Injectable Solution Box of 20	Drug
Immunosuppresive drugs	41014735	vinorelbine 11.9 MG/ML [Vinorelbin Hexal]	Drug
Immunosuppresive drugs	43858112	vinorelbine 13.9 MG/ML [Vinorelbin Hospira]	Drug
Immunosuppresive drugs	21149935	vinorelbine 30 MG [Navelbine]	Drug
Immunosuppresive drugs	590519	1 ML vinorelbine 11.9 MG/ML Injection Box of 20	Drug
Immunosuppresive drugs	587641	vinorelbine 59.7 MG/ML Injection	Drug
Immunosuppresive drugs	41329295	1 ML vinorelbine 11.9 MG/ML Injection [Navelbine] Box of 1 by Pierre Fabre	Drug
Immunosuppresive drugs	41359428	5 ML vinorelbine 11.9 MG/ML Injectable Solution [Navirel] Box of 1	Drug
Immunosuppresive drugs	41287709	vinorelbine 30 MG Oral Capsule [Navelbine] Box of 4 by Cc	Drug
Immunosuppresive drugs	587190	vinorelbine 11.9 MG/ML Injection Box of 20	Drug
Immunosuppresive drugs	588760	5 ML vinorelbine 11.9 MG/ML Injection Box of 1	Drug
Immunosuppresive drugs	43279588	vinorelbine 30 MG Oral Capsule by Pierre Fabre	Drug
Immunosuppresive drugs	35777841	1 ML vinorelbine 10 MG/ML Injectable Solution Box of 1 by Actavis	Drug
Immunosuppresive drugs	43821934	vinorelbine 13.9 MG/ML [Vinorelbin Haemato]	Drug
Immunosuppresive drugs	41329676	1 ML vinorelbine 11.9 MG/ML Injectable Solution [Vinorelbin Oncotrade]	Drug
Immunosuppresive drugs	35781352	5 ML vinorelbine 10 MG/ML Prefilled Syringe Box of 10 by A A H	Drug
Immunosuppresive drugs	43591523	5 ML vinorelbine 13.9 MG/ML Injection [Vinolbin] by Medicopharm	Drug
Immunosuppresive drugs	35156369	vinorelbine 10 MG/ML Injectable Solution [Rozeus]	Drug
Immunosuppresive drugs	21106615	1 ML vinorelbine 10 MG/ML Injection [Navelbine] Box of 10 by Pierre Fabre	Drug
Immunosuppresive drugs	35134777	vinorelbine 10 MG/ML [Rozeus]	Drug
Immunosuppresive drugs	35780327	5 ML vinorelbine 10 MG/ML Prefilled Syringe by Medac	Drug
Immunosuppresive drugs	35805351	Cisplatin, Vinorelbine, RT	Regimen
Immunosuppresive drugs	21032087	vinorelbine 20 MG	Drug
Immunosuppresive drugs	43735584	5 ML vinorelbine 13.9 MG/ML Injection [Vinorelbin Oncotrade] by Profusio	Drug
Immunosuppresive drugs	41358876	5 ML vinorelbine 11.9 MG/ML Injectable Solution [Navin] Box of 1	Drug
Immunosuppresive drugs	41358877	5 ML vinorelbine 11.9 MG/ML Injectable Solution [Bendarelbin] Box of 1	Drug
Immunosuppresive drugs	41355628	5 ML vinorelbine 11.9 MG/ML Injectable Solution [Navirel] Box of 10	Drug
Immunosuppresive drugs	43663810	5 ML vinorelbine 13.9 MG/ML Injection [Vinorelbin Phares] by Heumann	Drug
Immunosuppresive drugs	35867668	vinorelbine Oral Capsule [Gainuo]	Drug
Immunosuppresive drugs	41237049	vinorelbine Injectable Solution [Bendarelbin]	Drug
Immunosuppresive drugs	41358325	5 ML vinorelbine 11.9 MG/ML Injection [Navelbine] Box of 20	Drug
Immunosuppresive drugs	40831152	vinorelbine Injectable Solution [Vinorelbin Hospira]	Drug
Immunosuppresive drugs	41334364	1 ML vinorelbine 11.9 MG/ML Injectable Solution [Vinorelbin Hexal] Box of 10	Drug
Immunosuppresive drugs	43269828	5 ML vinorelbine 10 MG/ML Injection by Link	Drug
Immunosuppresive drugs	41171237	vinorelbine 59.7 MG/ML [Navelbine]	Drug
Immunosuppresive drugs	21077261	1 ML vinorelbine 10 MG/ML Injection Box of 1 by Actavis	Drug
Immunosuppresive drugs	43861759	5 ML vinorelbine 13.9 MG/ML Injection [Riborelbin] Box of 10 by Hikma	Drug
Immunosuppresive drugs	35777844	1 ML vinorelbine 10 MG/ML Injectable Solution by Medac	Drug
Immunosuppresive drugs	586780	vinorelbine 59.7 MG/ML Injection Box of 1	Drug
Immunosuppresive drugs	43275366	5 ML vinorelbine 10 MG/ML Injection by Mayne	Drug
Immunosuppresive drugs	43678191	vinorelbine 13.9 MG/ML [Vinorelbin Axios]	Drug
Immunosuppresive drugs	21022358	vinorelbine 30 MG Oral Capsule [Navelbine] by Pierre Fabre	Drug
Immunosuppresive drugs	43807371	5 ML vinorelbine 13.9 MG/ML Injection [Vinorelbin Omnicare] Box of 10	Drug
Immunosuppresive drugs	43174599	1 ML vinorelbine 10 MG/ML Prefilled Syringe [VINORELBINE EBEWE]	Drug
Immunosuppresive drugs	40890212	vinorelbine 11.9 MG/ML [Vinorelbin Phares]	Drug
Immunosuppresive drugs	36780469	5 ML vinorelbine 10 MG/ML Intravenous Solution [Navelbine] Box of 10	Drug
Immunosuppresive drugs	43141398	1 ML vinorelbine 10 MG/ML Prefilled Syringe [VINORELBINE SANDOZ]	Drug
Immunosuppresive drugs	43680656	1 ML vinorelbine 13.9 MG/ML Injection [Vinorelbin Nc]	Drug
Immunosuppresive drugs	36074919	vinorelbine 80 MG Oral Capsule Box of 1 by Consilient	Drug
Immunosuppresive drugs	40952353	vinorelbine 11.9 MG/ML [Vinorelbin Hospira]	Drug
Immunosuppresive drugs	35805065	R-NIMP	Regimen
Immunosuppresive drugs	41352266	5 ML vinorelbine 11.9 MG/ML Injectable Solution	Drug
Immunosuppresive drugs	40718354	1 ML vinorelbine 10 MG/ML Injectable Solution [Navelbine] Box of 10	Drug
Immunosuppresive drugs	43608449	1 ML vinorelbine 13.9 MG/ML Injection [Eurovinorelbin] by Lapharm	Drug
Immunosuppresive drugs	41358875	5 ML vinorelbine 11.9 MG/ML Injectable Solution [VINORELBINE ACTAVIS]	Drug
Immunosuppresive drugs	35781353	5 ML vinorelbine 10 MG/ML Injectable Solution by Medac	Drug
Immunosuppresive drugs	40955842	vinorelbine Injectable Solution [Vinorelbin Hexal]	Drug
Immunosuppresive drugs	43843583	5 ML vinorelbine 13.9 MG/ML Injection [Eurovinorelbin]	Drug
Immunosuppresive drugs	35781195	5 ML vinorelbine 10 MG/ML Injectable Solution by A A H	Drug
Immunosuppresive drugs	35885240	1 ML vinorelbine 10 MG/ML Injectable Solution Box of 1 by Accord	Drug
Immunosuppresive drugs	43717372	5 ML vinorelbine 13.9 MG/ML Injection [Vinorelbin Phares] by ODS	Drug
Immunosuppresive drugs	21140080	vinorelbine 20 MG [Navelbine]	Drug
Immunosuppresive drugs	35885530	5 ML vinorelbine 10 MG/ML Injectable Solution by Accord	Drug
Immunosuppresive drugs	43605950	vinorelbine 13.9 MG/ML [Riborelbin]	Drug
Immunosuppresive drugs	43752353	1 ML vinorelbine 13.9 MG/ML Injection [Vinolbin] Box of 10 by Medicopharm	Drug
Immunosuppresive drugs	2032115	1 ML vinorelbine 10 MG/ML Injectable Solution by Korea DB Pharm	Drug
Immunosuppresive drugs	43821933	vinorelbine 13.9 MG/ML [Navirel]	Drug
Immunosuppresive drugs	43590459	1 ML vinorelbine 13.9 MG/ML Injection [Vinorelbin Axios] Box of 10 by CSL	Drug
Immunosuppresive drugs	42921113	5 ML vinorelbine 10 MG/ML Injectable Solution [PFIZER VINORELBINE TARTRATE]	Drug
Immunosuppresive drugs	42719703	vinorelbine 59.8 MG/ML Injection [Navelbine]	Drug
Immunosuppresive drugs	43840051	vinorelbine 13.9 MG/ML Injection [Vinorelbin Haemato] Box of 10	Drug
Immunosuppresive drugs	43644634	1 ML vinorelbine 13.9 MG/ML Injection [Riborelbin] Box of 10 by Hikma	Drug
Immunosuppresive drugs	43268721	vinorelbine 30 MG Oral Capsule Box of 1 by Pierre Fabre	Drug
Immunosuppresive drugs	40870128	vinorelbine 11.9 MG/ML Injection [Navelbine] Box of 30	Drug
Immunosuppresive drugs	43771412	5 ML vinorelbine 13.9 MG/ML Injection [Vinorelbin Aries] by Apocare	Drug
Immunosuppresive drugs	43274236	vinorelbine 10 MG/ML Injection by Fresenius	Drug
Immunosuppresive drugs	41335025	1 ML vinorelbine 11.9 MG/ML Injectable Solution [Vinolbin] Box of 1	Drug
Immunosuppresive drugs	40963579	vinorelbine 11.9 MG/ML Injectable Solution [VINORELBINE ACTAVIS]	Drug
Immunosuppresive drugs	41335723	1 ML vinorelbine 11.9 MG/ML Injectable Solution [Vinorelbin Ods]	Drug
Immunosuppresive drugs	43285970	1 ML vinorelbine 10 MG/ML Injection by Fresenius	Drug
Immunosuppresive drugs	41352778	5 ML vinorelbine 11.9 MG/ML Injectable Solution Box of 30	Drug
Immunosuppresive drugs	42716344	vinorelbine 59.8 MG/ML [Riborelbin]	Drug
Immunosuppresive drugs	41182450	vinorelbine 11.9 MG/ML Injectable Solution [Eurovinorelbin]	Drug
Immunosuppresive drugs	43680659	1 ML vinorelbine 13.9 MG/ML Injection [Vinorelbin Onkovis] Box of 10	Drug
Immunosuppresive drugs	36277785	1 ML vinorelbine 10 MG/ML Injection [Vinorelbin Aurobindo] Box of 10	Drug
Immunosuppresive drugs	43605956	vinorelbine 13.9 MG/ML Injection [Vinorelbin Hospira]	Drug
Immunosuppresive drugs	43803830	vinorelbine 13.9 MG/ML Injection [Vinorelbin Onkovis] Box of 10	Drug
Immunosuppresive drugs	43713860	vinorelbine Injection [Navin]	Drug
Immunosuppresive drugs	43269636	1 ML vinorelbine 10 MG/ML Injection Box of 10 by Pierre Fabre	Drug
Immunosuppresive drugs	41256644	vinorelbine 30 MG Oral Capsule [Navelbine] Box of 1 by Kohlpharma	Drug
Immunosuppresive drugs	43696015	vinorelbine Injection [Eurovinorelbin]	Drug
Immunosuppresive drugs	43734488	1 ML vinorelbine 13.9 MG/ML Injection [Vinorelbin Oncotrade] Box of 10	Drug
Immunosuppresive drugs	43716344	1 ML vinorelbine 13.9 MG/ML Injection [Vinorelbin Aurobindo] by Actavis	Drug
Immunosuppresive drugs	43040649	5 ML vinorelbine 10 MG/ML Injectable Solution by Arrow	Drug
Immunosuppresive drugs	43752348	1 ML vinorelbine 13.9 MG/ML Injection [Vinorelbin Mylan] by Mylan	Drug
Immunosuppresive drugs	36277416	vinorelbine 10 MG/ML Injection Box of 5	Drug
Immunosuppresive drugs	41357802	5 ML vinorelbine 11.9 MG/ML Injectable Solution [Vinorelbin Hexal] Box of 1	Drug
Immunosuppresive drugs	43263235	vinorelbine 10 MG/ML Injection by Dbl	Drug
Immunosuppresive drugs	43218355	1 ML vinorelbine 10 MG/ML Prefilled Syringe [VINORELBINE ACTAVIS]	Drug
Immunosuppresive drugs	41356132	5 ML vinorelbine 11.9 MG/ML Injection [Navelbine]	Drug
Immunosuppresive drugs	40932324	vinorelbine 11.9 MG/ML Injectable Solution [Vinorelbin Hexal]	Drug
Immunosuppresive drugs	41088608	vinorelbine 11.9 MG/ML Injectable Solution [Vinorelbin Omnicare] Box of 1	Drug
Immunosuppresive drugs	36228313	Navelbine Injectable Product	Drug
Immunosuppresive drugs	587467	vinorelbine 11.9 MG/ML Injection Box of 10	Drug
Immunosuppresive drugs	35780687	5 ML vinorelbine 10 MG/ML Prefilled Syringe by Hospira	Drug
Immunosuppresive drugs	36781537	1 ML vinorelbine 10 MG/ML Intravenous Solution Box of 10	Drug
Immunosuppresive drugs	36220784	vinorelbine Injectable Product	Drug
Immunosuppresive drugs	35806176	Gemcitabine and Vinorelbine	Regimen
Immunosuppresive drugs	912254	Vinorelbine and Hydrocortisone	Regimen
Immunosuppresive drugs	36279181	5 ML vinorelbine 10 MG/ML Injection [VINORELBINE SANDOZ] Box of 5 by Sandoz	Drug
Immunosuppresive drugs	43263234	vinorelbine 10 MG/ML Injection by Mayne	Drug
Immunosuppresive drugs	43038836	1 ML vinorelbine 10 MG/ML Prefilled Syringe by Sandoz	Drug
Immunosuppresive drugs	43141789	5 ML vinorelbine 10 MG/ML Prefilled Syringe [Navelbine] Box of 1	Drug
Immunosuppresive drugs	21159888	vinorelbine 80 MG Oral Capsule [Navelbine] Box of 1	Drug
Immunosuppresive drugs	40932321	vinorelbine 11.9 MG/ML Injectable Solution [Vinorelbin Phares] Box of 1	Drug
Immunosuppresive drugs	43713863	vinorelbine 13.9 MG/ML Injection [Bendarelbin]	Drug
Immunosuppresive drugs	589937	5 ML vinorelbine 59.8 MG/ML Injection	Drug
Immunosuppresive drugs	42934037	vinorelbine 10 MG/ML [PFIZER VINORELBINE TARTRATE]	Drug
Immunosuppresive drugs	41206176	vinorelbine Injectable Solution [Riborelbin]	Drug
Immunosuppresive drugs	41083318	vinorelbine 11.9 MG/ML Injectable Solution Box of 10	Drug
Immunosuppresive drugs	43645618	5 ML vinorelbine 13.9 MG/ML Injection [Vinorelbin Onkovis] Box of 10	Drug
Immunosuppresive drugs	40896045	vinorelbine 2 MG/ML Injectable Solution	Drug
Immunosuppresive drugs	35781192	5 ML vinorelbine 10 MG/ML Injectable Solution Box of 10 by A A H	Drug
Immunosuppresive drugs	43663811	5 ML vinorelbine 13.9 MG/ML Injection [Vinolbin]	Drug
Immunosuppresive drugs	35867657	vinorelbine 10 MG Injectable Solution	Drug
Immunosuppresive drugs	43285971	1 ML vinorelbine 10 MG/ML Injection by Pierre Fabre	Drug
Immunosuppresive drugs	42934036	vinorelbine 10 MG/ML Injectable Solution [PFIZER VINORELBINE TARTRATE]	Drug
Immunosuppresive drugs	40932323	vinorelbine 11.9 MG/ML Injectable Solution [Vinorelbin Hexal] Box of 1	Drug
Immunosuppresive drugs	41332311	1 ML vinorelbine 11.9 MG/ML Injectable Solution [Riborelbin] Box of 1	Drug
Immunosuppresive drugs	43040650	5 ML vinorelbine 10 MG/ML Prefilled Syringe by Sandoz	Drug
Immunosuppresive drugs	41140070	vinorelbine 11.9 MG/ML [Eurovinorelbin]	Drug
Immunosuppresive drugs	588649	vinorelbine 59.8 MG/ML Injection Box of 1	Drug
Immunosuppresive drugs	36271742	vinorelbine 10 MG/ML [Vinorelbin Aurobindo]	Drug
Immunosuppresive drugs	43218356	1 ML vinorelbine 10 MG/ML Prefilled Syringe [VINORELBINE EBEWE] Box of 1 by Sandoz	Drug
Immunosuppresive drugs	784484	5 ML vinorelbine 10 MG/ML Injectable Solution [VINORELBINE SANDOZ] Box of 5 by Sandoz	Drug
Immunosuppresive drugs	43752354	1 ML vinorelbine 13.9 MG/ML Injection [Vinorelbin Haemato] Box of 10	Drug
Immunosuppresive drugs	35780686	5 ML vinorelbine 10 MG/ML Injectable Solution by Wockhardt	Drug
Immunosuppresive drugs	43258905	5 ML vinorelbine 10 MG/ML Injection Box of 10 by Pierre Fabre	Drug
Immunosuppresive drugs	36269527	vinorelbine Injection [VINORELBINE SANDOZ]	Drug
Immunosuppresive drugs	43038837	1 ML vinorelbine 10 MG/ML Prefilled Syringe by Arrow	Drug
Immunosuppresive drugs	43806289	1 ML vinorelbine 13.9 MG/ML Injection [Vinorelbin Axios] by CSL	Drug
Immunosuppresive drugs	21068230	5 ML vinorelbine 10 MG/ML Injection by Hospira	Drug
Immunosuppresive drugs	43681646	5 ML vinorelbine 13.9 MG/ML Injection [Eurovinorelbin] by Lapharm	Drug
Immunosuppresive drugs	40833699	vinorelbine 11.9 MG/ML Injectable Solution Box of 20	Drug
Immunosuppresive drugs	43861760	5 ML vinorelbine 13.9 MG/ML Injection [Vinorelbin Hospira] by Hospira	Drug
Immunosuppresive drugs	41331639	1 ML vinorelbine 11.9 MG/ML Injectable Solution [Vinorelbin Hexal] Box of 1	Drug
Immunosuppresive drugs	43771415	5 ML vinorelbine 13.9 MG/ML Injection [Bendarelbin] by Bendalis	Drug
Immunosuppresive drugs	35806398	Carboplatin, Vinorelbine, RT	Regimen
Immunosuppresive drugs	43753413	5 ML vinorelbine 13.9 MG/ML Injection [Vinorelbin Oncotrade] Box of 10 by Profusio	Drug
Immunosuppresive drugs	41268049	vinorelbine Injectable Solution [Vinorelbin Axios]	Drug
Immunosuppresive drugs	36886798	vinorelbine 13.9 MG/ML Injection Box of 10	Drug
Immunosuppresive drugs	43696019	vinorelbine 13.9 MG/ML Injection [Vinorelbin Onkovis]	Drug
Immunosuppresive drugs	21136826	5 ML vinorelbine 10 MG/ML Injection Box of 1 by A A H	Drug
Immunosuppresive drugs	588989	1 ML vinorelbine 11.9 MG/ML Injection Box of 10	Drug
Immunosuppresive drugs	35781194	5 ML vinorelbine 10 MG/ML Injectable Solution Box of 1 by A A H	Drug
Immunosuppresive drugs	43770410	1 ML vinorelbine 13.9 MG/ML Injection [Riborelbin] by Hikma	Drug
Immunosuppresive drugs	40924629	vinorelbine Injectable Solution [Navin]	Drug
Immunosuppresive drugs	41244768	vinorelbine 11.9 MG/ML Injectable Solution [Vinolbin] Box of 1	Drug
Immunosuppresive drugs	43843582	5 ML vinorelbine 13.9 MG/ML Injection [Vinorelbin Nc] Box of 10 by Hexal	Drug
Immunosuppresive drugs	35867671	vinorelbine Injectable Solution [Taibin]	Drug
Immunosuppresive drugs	35151406	vinorelbine Injectable Solution [Rozeus]	Drug
Immunosuppresive drugs	41119811	vinorelbine 11.9 MG/ML Injectable Solution [VINORELBINE ACTAVIS] Box of 1	Drug
Immunosuppresive drugs	41329983	1 ML vinorelbine 11.9 MG/ML Injectable Solution [VINORELBINE ACTAVIS] Box of 1 by Puren	Drug
Immunosuppresive drugs	35777251	1 ML vinorelbine 10 MG/ML Injectable Solution by Actavis	Drug
Immunosuppresive drugs	41336698	1 ML vinorelbine 11.9 MG/ML Injectable Solution [Vinorelbin Nc] Box of 1 by Novartis	Drug
Immunosuppresive drugs	41332803	1 ML vinorelbine 10 MG/ML Injectable Solution Box of 1	Drug
Immunosuppresive drugs	43840048	vinorelbine 13.9 MG/ML Injection [Vinorelbin Mylan]	Drug
Immunosuppresive drugs	43785851	vinorelbine Injection [Vinorelbin Phares]	Drug
Immunosuppresive drugs	40963580	vinorelbine 11.9 MG/ML Injectable Solution [Vinolbin]	Drug
Immunosuppresive drugs	21149939	vinorelbine 80 MG Oral Capsule [Navelbine]	Drug
Immunosuppresive drugs	43645617	5 ML vinorelbine 13.9 MG/ML Injection [Vinorelbin Hospira]	Drug
Immunosuppresive drugs	43159594	vinorelbine Prefilled Syringe [VINORELBINE SANDOZ]	Drug
Immunosuppresive drugs	21028940	5 ML vinorelbine 10 MG/ML Injection Box of 10 by Hospira	Drug
Immunosuppresive drugs	41357803	5 ML vinorelbine 11.9 MG/ML Injectable Solution [Vinorelbin Aurobindo]	Drug
Immunosuppresive drugs	41171238	vinorelbine 11.9 MG/ML [VINORELBINE ACTAVIS]	Drug
Immunosuppresive drugs	41352265	5 ML vinorelbine 11.9 MG/ML Injectable Solution Box of 10	Drug
Immunosuppresive drugs	43824457	1 ML vinorelbine 13.9 MG/ML Injection [Vinorelbin Onkovis]	Drug
Immunosuppresive drugs	35805835	GVP	Regimen
Immunosuppresive drugs	35781193	5 ML vinorelbine 10 MG/ML Prefilled Syringe Box of 1 by Actavis	Drug
Immunosuppresive drugs	43141397	1 ML vinorelbine 10 MG/ML Prefilled Syringe [VINORELBINE EBEWE] Box of 1	Drug
Immunosuppresive drugs	41331642	1 ML vinorelbine 11.9 MG/ML Injectable Solution [Vinolbin]	Drug
Immunosuppresive drugs	40952352	vinorelbine 11.9 MG/ML [Vinorelbin Nc]	Drug
Immunosuppresive drugs	36881059	vinorelbine 10 MG/ML Prefilled Syringe Box of 10	Drug
Immunosuppresive drugs	43731876	vinorelbine 13.9 MG/ML Injection [Navelbine] Box of 3	Drug
Immunosuppresive drugs	41354565	5 ML vinorelbine 11.9 MG/ML Injectable Solution [Vinolbin]	Drug
Immunosuppresive drugs	35412706	vinorelbine 10 MG/ML [VINORELBINE ARROW]	Drug
Immunosuppresive drugs	41359941	5 ML vinorelbine 11.9 MG/ML Injectable Solution [Vinorelbin Hexal] Box of 10	Drug
Immunosuppresive drugs	43662723	1 ML vinorelbine 13.9 MG/ML Injection [Navin] by Cancernova Onkologische	Drug
Immunosuppresive drugs	41328350	1 ML vinorelbine 11.9 MG/ML Injectable Solution [Eurovinorelbin] Box of 1	Drug
Immunosuppresive drugs	43752350	1 ML vinorelbine 13.9 MG/ML Injection [Navirel] by Medac	Drug
Immunosuppresive drugs	21120406	vinorelbine 80 MG Oral Capsule	Drug
Immunosuppresive drugs	43279589	vinorelbine 10 MG/ML Injection by Link	Drug
Immunosuppresive drugs	41194726	vinorelbine 30 MG Oral Capsule [Navelbine] Box of 4 by Eurim-Pharm	Drug
Immunosuppresive drugs	21071511	vinorelbine 30 MG Oral Capsule Box of 1	Drug
Immunosuppresive drugs	43680660	1 ML vinorelbine 13.9 MG/ML Injection [Navin]	Drug
Immunosuppresive drugs	35867655	vinorelbine 10 MG/ML [Minnuobin]	Drug
Immunosuppresive drugs	43680657	1 ML vinorelbine 13.9 MG/ML Injection [Eurovinorelbin] Box of 10	Drug
Immunosuppresive drugs	41359939	5 ML vinorelbine 11.9 MG/ML Injectable Solution [Vinorelbin Onkovis]	Drug
Immunosuppresive drugs	41358874	5 ML vinorelbine 11.9 MG/ML Injectable Solution [Vinorelbin Hospira]	Drug
Immunosuppresive drugs	43699635	5 ML vinorelbine 13.9 MG/ML Injection [Vinorelbin Haemato] by Haematogmbh	Drug
Immunosuppresive drugs	43843576	5 ML vinorelbine 13.9 MG/ML Injection [Navirel] by Medac	Drug
Immunosuppresive drugs	21149937	vinorelbine 30 MG Oral Capsule [Navelbine] Box of 1 by Pierre Fabre	Drug
Immunosuppresive drugs	40958295	vinorelbine 10 MG/ML Injectable Solution	Drug
Immunosuppresive drugs	43609450	5 ML vinorelbine 13.9 MG/ML Injection [Vinorelbin Aries]	Drug
Immunosuppresive drugs	35101452	Paclitaxel and Vinorelbine	Regimen
Immunosuppresive drugs	43170496	vinorelbine 10 MG/ML Prefilled Syringe [VINORELBINE ACTAVIS] Box of 1	Drug
Immunosuppresive drugs	43185873	5 ML vinorelbine 10 MG/ML Prefilled Syringe [Navelbine] Box of 10 by Pierre Fabre	Drug
Immunosuppresive drugs	41264472	vinorelbine 11.9 MG/ML [Vinorelbin Aurobindo]	Drug
Immunosuppresive drugs	41080756	vinorelbine Injectable Solution [Vinorelbin Aurobindo]	Drug
Immunosuppresive drugs	35804260	Cisplatin and Vinorelbine	Regimen
Immunosuppresive drugs	41244766	vinorelbine 11.9 MG/ML Injectable Solution [Vinorelbin Ratiopharm]	Drug
Immunosuppresive drugs	43767822	vinorelbine Injection [Vinorelbin Mylan]	Drug
Immunosuppresive drugs	43148401	vinorelbine 10 MG/ML [VINORELBINE EBEWE]	Drug
Immunosuppresive drugs	41353470	5 ML vinorelbine 11.9 MG/ML Injection [Navelbine] Box of 1	Drug
Immunosuppresive drugs	43821932	vinorelbine 13.9 MG/ML [Vinorelbin Mylan]	Drug
Immunosuppresive drugs	43660207	vinorelbine 13.9 MG/ML Injection [Vinorelbin Axios]	Drug
Immunosuppresive drugs	36895068	1 ML vinorelbine 13.9 MG/ML Injection	Drug
Immunosuppresive drugs	41140069	vinorelbine 11.9 MG/ML [Vinolbin]	Drug
Immunosuppresive drugs	35777843	1 ML vinorelbine 10 MG/ML Injectable Solution by Wockhardt	Drug
Immunosuppresive drugs	43789281	5 ML vinorelbine 13.9 MG/ML Injection [Vinorelbin Nc]	Drug
Immunosuppresive drugs	41088611	vinorelbine 11.9 MG/ML Injection [Navelbine] Box of 10	Drug
Immunosuppresive drugs	43713864	vinorelbine 13.9 MG/ML Injection [Navelbine] Box of 10	Drug
Immunosuppresive drugs	35867660	vinorelbine 10 MG Injectable Solution [Suibin]	Drug
Immunosuppresive drugs	912243	NIP	Regimen
Immunosuppresive drugs	35867651	vinorelbine 20 MG [Suibin]	Drug
Immunosuppresive drugs	43623810	vinorelbine 13.9 MG/ML [Vinorelbin Nc]	Drug
Immunosuppresive drugs	35780502	5 ML vinorelbine 10 MG/ML Injectable Solution Box of 1 by Wockhardt	Drug
Immunosuppresive drugs	43218766	5 ML vinorelbine 10 MG/ML Prefilled Syringe [VINORELBINE ACTAVIS] Box of 1 by Actavis	Drug
Immunosuppresive drugs	43214369	vinorelbine Prefilled Syringe [VINORELBINE EBEWE]	Drug
Immunosuppresive drugs	41357485	5 ML vinorelbine 11.9 MG/ML Injection [Navelbine] Box of 10 by Pierre Fabre	Drug
Immunosuppresive drugs	43214371	vinorelbine 10 MG/ML Prefilled Syringe [VINORELBINE EBEWE]	Drug
Immunosuppresive drugs	36781535	1 ML vinorelbine 10 MG/ML Intravenous Solution [Navelbine] Box of 10	Drug
Immunosuppresive drugs	41080755	vinorelbine Injectable Solution [Vinorelbin Onkovis]	Drug
Immunosuppresive drugs	43263232	vinorelbine 20 MG Oral Capsule by Pierre Fabre	Drug
Immunosuppresive drugs	35885529	5 ML vinorelbine 10 MG/ML Injectable Solution Box of 1 by Accord	Drug
Immunosuppresive drugs	36066307	vinorelbine 20 MG Oral Capsule by Consilient	Drug
Immunosuppresive drugs	43680658	1 ML vinorelbine 13.9 MG/ML Injection [Vinorelbin Hospira] Box of 10 by Hospira	Drug
Immunosuppresive drugs	36279001	5 ML vinorelbine 10 MG/ML Injection [Vinorelbin Aurobindo]	Drug
Immunosuppresive drugs	587020	5 ML vinorelbine 11.9 MG/ML Injection	Drug
Immunosuppresive drugs	41213793	vinorelbine 59.7 MG/ML Injection [Navelbine]	Drug
Immunosuppresive drugs	41244767	vinorelbine 11.9 MG/ML Injectable Solution [Vinorelbin Cell] Box of 1	Drug
Immunosuppresive drugs	36895395	5 ML vinorelbine 10 MG/ML Prefilled Syringe	Drug
Immunosuppresive drugs	43163610	1 ML vinorelbine 10 MG/ML Prefilled Syringe [Navelbine] Box of 10 by Pierre Fabre	Drug
Immunosuppresive drugs	783903	vinorelbine 10 MG/ML Injectable Solution Box of 5	Drug
Immunosuppresive drugs	2032114	1 ML vinorelbine 10 MG/ML Injectable Solution by Pfizer	Drug
Immunosuppresive drugs	43699633	5 ML vinorelbine 13.9 MG/ML Injection [Bendarelbin] Box of 10	Drug
Immunosuppresive drugs	43731874	vinorelbine Injection [Riborelbin]	Drug
Immunosuppresive drugs	35605202	5 ML vinorelbine 10 MG/ML Injection	Drug
Immunosuppresive drugs	41331269	1 ML vinorelbine 11.9 MG/ML Injectable Solution [Vinorelbin Hospira] Box of 1 by Hospira	Drug
Immunosuppresive drugs	41337690	1 ML vinorelbine 11.9 MG/ML Injectable Solution [Vinorelbin Oncotrade] Box of 1	Drug
Immunosuppresive drugs	41334363	1 ML vinorelbine 11.9 MG/ML Injectable Solution [Vinorelbin Hospira] Box of 1	Drug
Immunosuppresive drugs	43752349	1 ML vinorelbine 13.9 MG/ML Injection [Vinorelbin Aries] by Apocare	Drug
Immunosuppresive drugs	21159887	vinorelbine 10 MG/ML Injection Box of 10	Drug
Immunosuppresive drugs	589451	5 ML vinorelbine 11.9 MG/ML Injection Box of 20	Drug
Immunosuppresive drugs	43749805	vinorelbine 13.9 MG/ML [Vinolbin]	Drug
Immunosuppresive drugs	43752351	1 ML vinorelbine 13.9 MG/ML Injection [Vinorelbin Phares] by Fair-Med	Drug
Immunosuppresive drugs	43789282	5 ML vinorelbine 13.9 MG/ML Injection [Vinorelbin Nc] by Hexal	Drug
Immunosuppresive drugs	40858908	vinorelbine 11.9 MG/ML [Vinorelbin Ods]	Drug
Immunosuppresive drugs	41359430	5 ML vinorelbine 11.9 MG/ML Injectable Solution [Vinorelbin Axios]	Drug
Immunosuppresive drugs	35413503	5 ML vinorelbine 10 MG/ML Prefilled Syringe [VINORELBINE ARROW] Box of 1	Drug
Immunosuppresive drugs	21077259	1 ML vinorelbine 10 MG/ML Injection by A A H	Drug
Immunosuppresive drugs	912154	Everolimus and Vinorelbine	Regimen
Immunosuppresive drugs	41353848	5 ML vinorelbine 59.8 MG/ML Injectable Solution Box of 1	Drug
Immunosuppresive drugs	35605198	1 ML vinorelbine 10 MG/ML Injection	Drug
Immunosuppresive drugs	35605201	vinorelbine 10 MG/ML Injection [Navelbine]	Drug
Immunosuppresive drugs	35777250	1 ML vinorelbine 10 MG/ML Injectable Solution Box of 10 by Hospira	Drug
Immunosuppresive drugs	43824456	1 ML vinorelbine 13.9 MG/ML Injection [Vinolbin] by Medicopharm	Drug
Immunosuppresive drugs	21149936	vinorelbine 30 MG Oral Capsule	Drug
Immunosuppresive drugs	35867648	vinorelbine 20 MG Injectable Solution [Gainuo]	Drug
Immunosuppresive drugs	41275691	vinorelbine 11.9 MG/ML Injectable Solution [Navirel]	Drug
Immunosuppresive drugs	21149940	vinorelbine 80 MG Oral Capsule [Navelbine] by Pierre Fabre	Drug
Immunosuppresive drugs	41194725	vinorelbine 30 MG Oral Capsule [Navelbine] Box of 4 by Gerke	Drug
Immunosuppresive drugs	43842535	1 ML vinorelbine 13.9 MG/ML Injection [Vinorelbin Phares] by Pharma Resources	Drug
Immunosuppresive drugs	43662721	1 ML vinorelbine 13.9 MG/ML Injection [Vinorelbin Ratiopharm] by Ratiopharm	Drug
Immunosuppresive drugs	43860694	1 ML vinorelbine 13.9 MG/ML Injection [Vinorelbin Omnicare] Box of 10	Drug
Immunosuppresive drugs	43731872	vinorelbine Injection [Vinorelbin Aries]	Drug
Immunosuppresive drugs	43662722	1 ML vinorelbine 13.9 MG/ML Injection [Vinolbin]	Drug
Immunosuppresive drugs	43735585	5 ML vinorelbine 13.9 MG/ML Injection [Vinorelbin Phares] by Pharma Resources	Drug
Immunosuppresive drugs	43840046	vinorelbine 13.9 MG/ML Injection [Vinorelbin Oncotrade]	Drug
Immunosuppresive drugs	36783321	vinorelbine Intravenous Solution	Drug
Immunosuppresive drugs	35867665	vinorelbine 10 MG [Gainuo]	Drug
Immunosuppresive drugs	41356131	5 ML vinorelbine 11.9 MG/ML Injectable Solution [Vinorelbin Ods] Box of 1	Drug
Immunosuppresive drugs	43825561	5 ML vinorelbine 13.9 MG/ML Injection Box of 3	Drug
Immunosuppresive drugs	43644635	1 ML vinorelbine 13.9 MG/ML Injection [Vinorelbin Nc] by Hexal	Drug
Immunosuppresive drugs	43860695	1 ML vinorelbine 13.9 MG/ML Injection [Vinorelbin Aurobindo] Box of 10 by Actavis	Drug
Immunosuppresive drugs	21169678	vinorelbine 20 MG Oral Capsule [Navelbine] Box of 1	Drug
Immunosuppresive drugs	41354564	5 ML vinorelbine 11.9 MG/ML Injectable Solution [VINORELBINE ACTAVIS] Box of 1	Drug
Immunosuppresive drugs	36895060	1 ML vinorelbine 10 MG/ML Prefilled Syringe Box of 10	Drug
Immunosuppresive drugs	21061573	vinorelbine 80 MG [Navelbine]	Drug
Immunosuppresive drugs	40715844	5 ML vinorelbine 10 MG/ML Injectable Solution [Navelbine] Box of 10 by Pierre Fabre	Drug
Immunosuppresive drugs	43680654	1 ML vinorelbine 13.9 MG/ML Injection [Vinorelbin Ratiopharm] Box of 10	Drug
Immunosuppresive drugs	21087787	5 ML vinorelbine 10 MG/ML Injection [Navelbine] Box of 10 by Pierre Fabre	Drug
Immunosuppresive drugs	41356647	5 ML vinorelbine 11.9 MG/ML Injectable Solution [Navin]	Drug
Immunosuppresive drugs	36275215	vinorelbine 10 MG/ML Injection [Vinorelbin Aurobindo] Box of 10	Drug
Immunosuppresive drugs	43609451	5 ML vinorelbine 13.9 MG/ML Injection [Navirel] Box of 10	Drug
Immunosuppresive drugs	43788225	1 ML vinorelbine 13.9 MG/ML Injection [Eurovinorelbin]	Drug
Immunosuppresive drugs	36279187	5 ML vinorelbine 10 MG/ML Injection Box of 5	Drug
Immunosuppresive drugs	43660208	vinorelbine 13.9 MG/ML Injection [Bendarelbin] Box of 10	Drug
Immunosuppresive drugs	36895332	5 ML vinorelbine 13.9 MG/ML Injection	Drug
Immunosuppresive drugs	43825563	5 ML vinorelbine 13.9 MG/ML Injection [Vinorelbin Nc] Box of 10	Drug
Immunosuppresive drugs	41359782	5 ML vinorelbine 59.8 MG/ML Injectable Solution	Drug
Immunosuppresive drugs	35804268	Vinorelbine and Bevacizumab	Regimen
Immunosuppresive drugs	35806974	IGEV and G-CSF	Regimen
Immunosuppresive drugs	40892708	vinorelbine Injectable Solution	Drug
Immunosuppresive drugs	43803829	vinorelbine 13.9 MG/ML Injection [Navirel] Box of 10	Drug
Immunosuppresive drugs	41014736	vinorelbine 11.9 MG/ML [Vinorelbin Cell]	Drug
Immunosuppresive drugs	21090959	vinorelbine 30 MG Oral Capsule [Navelbine] Box of 1	Drug
Immunosuppresive drugs	590071	vinorelbine 11.9 MG/ML Injection	Drug
Immunosuppresive drugs	35806405	Carboplatin and Vinorelbine	Regimen
Immunosuppresive drugs	42717955	vinorelbine 59.8 MG/ML Injectable Solution Box of 1	Drug
Immunosuppresive drugs	35413438	5 ML vinorelbine 10 MG/ML Prefilled Syringe [VINORELBINE ARROW]	Drug
Immunosuppresive drugs	42542292	Docetaxel and Vinorelbine	Regimen
Immunosuppresive drugs	41088609	vinorelbine 11.9 MG/ML Injectable Solution [Navirel] Box of 10	Drug
Immunosuppresive drugs	41327688	1 ML vinorelbine 11.9 MG/ML Injectable Solution [Vinorelbin Nc] Box of 1	Drug
Immunosuppresive drugs	36783318	vinorelbine 10 MG/ML Intravenous Solution	Drug
Immunosuppresive drugs	36895357	5 ML vinorelbine 10 MG/ML Prefilled Syringe Box of 1	Drug
Immunosuppresive drugs	43626403	1 ML vinorelbine 13.9 MG/ML Injection [Vinorelbin Omnicare]	Drug
Immunosuppresive drugs	43749808	vinorelbine 13.9 MG/ML Injection [Vinorelbin Haemato]	Drug
Immunosuppresive drugs	41359661	5 ML vinorelbine 11.9 MG/ML Injection [Navelbine] Box of 1 by Cancernova Onkologische	Drug
Immunosuppresive drugs	784483	5 ML vinorelbine 10 MG/ML Injectable Solution [VINORELBINE SANDOZ] Box of 5	Drug
Immunosuppresive drugs	43609452	5 ML vinorelbine 13.9 MG/ML Injection [Riborelbin] Box of 10	Drug
Immunosuppresive drugs	44035816	vinorelbine 10 MG/ML Injection by Hospira	Drug
Immunosuppresive drugs	41359942	5 ML vinorelbine 11.9 MG/ML Injectable Solution [Eurovinorelbin] Box of 1	Drug
Immunosuppresive drugs	41328158	1 ML vinorelbine 11.9 MG/ML Injectable Solution Box of 1	Drug
Immunosuppresive drugs	41045897	vinorelbine 11.9 MG/ML [Bendarelbin]	Drug
Immunosuppresive drugs	587682	vinorelbine 11.9 MG/ML Injection Box of 1	Drug
Immunosuppresive drugs	21057528	1 ML vinorelbine 10 MG/ML Injection by Hospira	Drug
Immunosuppresive drugs	42658171	1 ML vinorelbine 10 MG/ML Injectable Solution Box of 10 by Aurobindo	Drug
Immunosuppresive drugs	35867674	vinorelbine Injectable Solution [Aikening]	Drug
Immunosuppresive drugs	43713861	vinorelbine 13.9 MG/ML [Navin]	Drug
Immunosuppresive drugs	43824455	1 ML vinorelbine 13.9 MG/ML Injection [Vinorelbin Axios]	Drug
Immunosuppresive drugs	41336398	1 ML vinorelbine 11.9 MG/ML Injectable Solution [Vinorelbin Cell] Box of 1	Drug
Immunosuppresive drugs	43770409	1 ML vinorelbine 13.9 MG/ML Injection [Vinorelbin Oncotrade] by Profusio	Drug
Immunosuppresive drugs	43753414	5 ML vinorelbine 13.9 MG/ML Injection [Vinorelbin Ratiopharm] Box of 10	Drug
Immunosuppresive drugs	40981910	vinorelbine 2 MG/ML	Drug
Immunosuppresive drugs	41330332	1 ML vinorelbine 11.9 MG/ML Injectable Solution [Eurovinorelbin]	Drug
Immunosuppresive drugs	43148402	vinorelbine 10 MG/ML Prefilled Syringe [Navelbine] Box of 1	Drug
Immunosuppresive drugs	43696014	vinorelbine Injection [Vinorelbin Aurobindo]	Drug
Immunosuppresive drugs	784486	5 ML vinorelbine 10 MG/ML Injectable Solution [Vinorelbin Aurobindo] Box of 10	Drug
Immunosuppresive drugs	43824453	1 ML vinorelbine 13.9 MG/ML Injection [Vinorelbin Aurobindo]	Drug
Immunosuppresive drugs	43587896	vinorelbine 13.9 MG/ML Injection Box of 3	Drug
Immunosuppresive drugs	35867672	vinorelbine Injectable Solution [Gainuo]	Drug
Immunosuppresive drugs	44124315	vinorelbine 10 MG/ML Injection [Aj-Vinorelbine]	Drug
Immunosuppresive drugs	41330156	1 ML vinorelbine 10 MG/ML Injectable Solution	Drug
Immunosuppresive drugs	21077262	1 ML vinorelbine 10 MG/ML Injection [Navelbine] Box of 10	Drug
Immunosuppresive drugs	43644636	1 ML vinorelbine 13.9 MG/ML Injection [Vinorelbin Hospira] Box of 10	Drug
Immunosuppresive drugs	36279209	5 ML vinorelbine 10 MG/ML Injection [Vinorelbin Aurobindo] Box of 10	Drug
Immunosuppresive drugs	43660206	vinorelbine 13.9 MG/ML Injection [Vinorelbin Ratiopharm] Box of 10	Drug
Immunosuppresive drugs	43660205	vinorelbine 13.9 MG/ML Injection [Vinorelbin Aurobindo] Box of 10	Drug
Immunosuppresive drugs	35605196	vinorelbine Injection	Drug
Immunosuppresive drugs	784487	5 ML vinorelbine 10 MG/ML Injectable Solution [Vinorelbin Aurobindo] Box of 10 by Aurobindo	Drug
Immunosuppresive drugs	35867649	vinorelbine 20 MG Injectable Solution [Suibin]	Drug
Immunosuppresive drugs	41355059	5 ML vinorelbine 11.9 MG/ML Injectable Solution [Vinorelbin Axios] Box of 1	Drug
Immunosuppresive drugs	43038834	1 ML vinorelbine 10 MG/ML Injectable Solution by Sandoz	Drug
Immunosuppresive drugs	40715846	5 ML vinorelbine 10 MG/ML Injectable Solution [Navelbine] by Pierre Fabre	Drug
Immunosuppresive drugs	35780503	5 ML vinorelbine 10 MG/ML Prefilled Syringe Box of 1 by A A H	Drug
Immunosuppresive drugs	41354798	5 ML vinorelbine 11.9 MG/ML Injectable Solution [Navirel] Box of 1 by Medac	Drug
Immunosuppresive drugs	43771413	5 ML vinorelbine 13.9 MG/ML Injection [Vinorelbin Axios]	Drug
Immunosuppresive drugs	43587897	vinorelbine 13.9 MG/ML Injection [Vinorelbin Hospira] Box of 10	Drug
Immunosuppresive drugs	784482	5 ML vinorelbine 10 MG/ML Injectable Solution [VINORELBINE SANDOZ]	Drug
Immunosuppresive drugs	21136825	5 ML vinorelbine 10 MG/ML Injection by Wockhardt	Drug
Immunosuppresive drugs	19085602	vinorelbine 10 MG/ML	Drug
Immunosuppresive drugs	19069391	vinorelbine 10 MG/ML [Navelbine]	Drug
Immunosuppresive drugs	36277815	1 ML vinorelbine 10 MG/ML Injection [Vinorelbin Aurobindo] Box of 10 by Aurobindo	Drug
Immunosuppresive drugs	35776708	1 ML vinorelbine 10 MG/ML Injectable Solution Box of 1 by A A H	Drug
Immunosuppresive drugs	40987061	vinorelbine Injectable Solution [Vinorelbin Oncotrade]	Drug
Immunosuppresive drugs	43040648	5 ML vinorelbine 10 MG/ML Injectable Solution by Sandoz	Drug
Immunosuppresive drugs	43770412	1 ML vinorelbine 13.9 MG/ML Injection [Vinorelbin Hospira]	Drug
Immunosuppresive drugs	21126116	1 ML vinorelbine 10 MG/ML Injection Box of 1 by Wockhardt	Drug
Immunosuppresive drugs	41182449	vinorelbine 11.9 MG/ML Injection [Navelbine]	Drug
Immunosuppresive drugs	35780537	5 ML vinorelbine 10 MG/ML Injectable Solution Box of 10	Drug
Immunosuppresive drugs	43843581	5 ML vinorelbine 13.9 MG/ML Injection [Riborelbin] by Hikma	Drug
Immunosuppresive drugs	43663812	5 ML vinorelbine 13.9 MG/ML Injection [Vinorelbin Haemato] Box of 10 by Haematogmbh	Drug
Immunosuppresive drugs	41328639	1 ML vinorelbine 11.9 MG/ML Injection [Navelbine] Box of 1 by Cc	Drug
Immunosuppresive drugs	40994845	vinorelbine 11.9 MG/ML Injectable Solution [Vinorelbin Haemato] Box of 1	Drug
Immunosuppresive drugs	40839033	vinorelbine 11.9 MG/ML Injectable Solution [Vinorelbin Nc]	Drug
Immunosuppresive drugs	41358167	5 ML vinorelbine 11.9 MG/ML Injectable Solution Box of 1	Drug
Immunosuppresive drugs	21057529	1 ML vinorelbine 10 MG/ML Injection by Actavis	Drug
Immunosuppresive drugs	36895303	5 ML vinorelbine 13.9 MG/ML Injection [Navelbine]	Drug
Immunosuppresive drugs	41354007	5 ML vinorelbine 11.9 MG/ML Injectable Solution [Vinorelbin Omnicare]	Drug
Immunosuppresive drugs	2028362	5 ML vinorelbine 10 MG/ML Injectable Solution by Samoh	Drug
Immunosuppresive drugs	783907	vinorelbine 10 MG/ML Injectable Solution [Vinorelbin Aurobindo] Box of 10	Drug
Immunosuppresive drugs	43807373	5 ML vinorelbine 13.9 MG/ML Injection [Navirel]	Drug
Immunosuppresive drugs	43623808	vinorelbine Injection [Vinorelbin Axios]	Drug
Immunosuppresive drugs	36783319	vinorelbine Intravenous Solution [Vinorelbin Aurobindo]	Drug
Immunosuppresive drugs	42658354	5 ML vinorelbine 10 MG/ML Injectable Solution Box of 5 by Sandoz	Drug
Immunosuppresive drugs	35777571	1 ML vinorelbine 10 MG/ML Injectable Solution Box of 1 by Wockhardt	Drug
Immunosuppresive drugs	41049370	vinorelbine Injectable Solution [Vinorelbin Haemato]	Drug
Immunosuppresive drugs	590326	vinorelbine 59.8 MG/ML Injection	Drug
Immunosuppresive drugs	40870127	vinorelbine 11.9 MG/ML Injectable Solution [Vinorelbin Cell]	Drug
Immunosuppresive drugs	41143615	vinorelbine Injectable Solution [Vinorelbin Ratiopharm]	Drug
Immunosuppresive drugs	41119812	vinorelbine 11.9 MG/ML Injectable Solution [Navin]	Drug
Immunosuppresive drugs	43605951	vinorelbine 13.9 MG/ML Injection [Vinorelbin Oncotrade] Box of 10	Drug
Immunosuppresive drugs	41334365	1 ML vinorelbine 11.9 MG/ML Injectable Solution [Navin]	Drug
Immunosuppresive drugs	36781538	1 ML vinorelbine 10 MG/ML Intravenous Solution	Drug
Immunosuppresive drugs	40987062	vinorelbine Injectable Solution [Vinolbin]	Drug
Immunosuppresive drugs	43295854	vinorelbine 10 MG/ML Injection by Pierre Fabre	Drug
Immunosuppresive drugs	35777570	1 ML vinorelbine 10 MG/ML Prefilled Syringe Box of 10 by Hospira	Drug
Immunosuppresive drugs	36780472	5 ML vinorelbine 10 MG/ML Intravenous Solution	Drug
Immunosuppresive drugs	43268722	vinorelbine 10 MG/ML Injection by Ebewe	Drug
Immunosuppresive drugs	21037905	1 ML vinorelbine 10 MG/ML Injection [Navelbine] by Pierre Fabre	Drug
Immunosuppresive drugs	43296752	1 ML vinorelbine 10 MG/ML Injection by Mayne	Drug
Immunosuppresive drugs	41335530	1 ML vinorelbine 11.9 MG/ML Injectable Solution Box of 20	Drug
Immunosuppresive drugs	35867658	vinorelbine 10 MG Injectable Solution [Kangneng]	Drug
Immunosuppresive drugs	41354562	5 ML vinorelbine 11.9 MG/ML Injectable Solution [Vinorelbin Phares] Box of 1	Drug
Immunosuppresive drugs	21048540	5 ML vinorelbine 10 MG/ML Injection Box of 1 by Wockhardt	Drug
Immunosuppresive drugs	43843575	5 ML vinorelbine 13.9 MG/ML Injection [Vinorelbin Aries] Box of 10 by Apocare	Drug
Immunosuppresive drugs	43807370	5 ML vinorelbine 13.9 MG/ML Injection Box of 5	Drug
Immunosuppresive drugs	35805836	Ifosfamide and Vinorelbine	Regimen
Immunosuppresive drugs	35776422	1 ML vinorelbine 10 MG/ML Prefilled Syringe Box of 1 by A A H	Drug
Immunosuppresive drugs	2028361	5 ML vinorelbine 10 MG/ML Injectable Solution [Navelbine] by Bukwang	Drug
Immunosuppresive drugs	43263233	vinorelbine 20 MG Oral Capsule Box of 1 by Pierre Fabre	Drug
Immunosuppresive drugs	43203517	vinorelbine 10 MG/ML Prefilled Syringe [VINORELBINE SANDOZ]	Drug
Immunosuppresive drugs	35413162	1 ML vinorelbine 10 MG/ML Prefilled Syringe [VINORELBINE ARROW] Box of 1	Drug
Immunosuppresive drugs	21117203	5 ML vinorelbine 10 MG/ML Injection Box of 10 by A A H	Drug
Immunosuppresive drugs	43840050	vinorelbine 13.9 MG/ML Injection [Navin]	Drug
Immunosuppresive drugs	41330963	1 ML vinorelbine 11.9 MG/ML Injectable Solution [Vinorelbin Omnicare]	Drug
Immunosuppresive drugs	43785852	vinorelbine Injection [Bendarelbin]	Drug
Immunosuppresive drugs	43137486	vinorelbine 10 MG/ML [VINORELBINE SANDOZ]	Drug
Immunosuppresive drugs	784481	5 ML vinorelbine 10 MG/ML Injectable Solution Box of 5	Drug
Immunosuppresive drugs	35776973	1 ML vinorelbine 10 MG/ML Injectable Solution Box of 10 by Medac	Drug
Immunosuppresive drugs	36895086	1 ML vinorelbine 10 MG/ML Prefilled Syringe	Drug
Immunosuppresive drugs	42721098	vinorelbine 59.8 MG/ML Injectable Solution [Riborelbin]	Drug
Immunosuppresive drugs	36781536	1 ML vinorelbine 10 MG/ML Intravenous Solution [Navelbine]	Drug
Immunosuppresive drugs	43824454	1 ML vinorelbine 13.9 MG/ML Injection [Vinorelbin Aries] Box of 10 by Apocare	Drug
Immunosuppresive drugs	41244771	vinorelbine 11.9 MG/ML Injectable Solution [Bendarelbin]	Drug
Immunosuppresive drugs	43735586	5 ML vinorelbine 13.9 MG/ML Injection [Vinorelbin Nc] Box of 5 by Hexal	Drug
Immunosuppresive drugs	43605953	vinorelbine 13.9 MG/ML Injection [Vinorelbin Ratiopharm]	Drug
Immunosuppresive drugs	41354286	5 ML vinorelbine 11.9 MG/ML Injection [Navelbine] Box of 1 by Pierre Fabre	Drug
Immunosuppresive drugs	35777842	1 ML vinorelbine 10 MG/ML Prefilled Syringe by Wockhardt	Drug
Immunosuppresive drugs	35867650	vinorelbine 20 MG [Gainuo]	Drug
Immunosuppresive drugs	35780504	5 ML vinorelbine 10 MG/ML Injectable Solution by Actavis	Drug
Immunosuppresive drugs	784164	1 ML vinorelbine 10 MG/ML Injectable Solution [Vinorelbin Aurobindo]	Drug
Immunosuppresive drugs	587719	vinorelbine 11.9 MG/ML Injection Box of 30	Drug
Immunosuppresive drugs	40851072	vinorelbine 30 MG Oral Capsule [Navelbine] Box of 1 by Eurim-Pharm	Drug
Immunosuppresive drugs	43660209	vinorelbine 13.9 MG/ML Injection [Vinolbin]	Drug
Immunosuppresive drugs	41331638	1 ML vinorelbine 11.9 MG/ML Injectable Solution [Vinorelbin Hospira]	Drug
Immunosuppresive drugs	21120407	vinorelbine 80 MG Oral Capsule [Navelbine] Box of 1 by Pierre Fabre	Drug
Immunosuppresive drugs	43789280	5 ML vinorelbine 13.9 MG/ML Injection [Vinorelbin Phares] by Fair-Med	Drug
Immunosuppresive drugs	40715845	5 ML vinorelbine 10 MG/ML Injectable Solution [Navelbine] Box of 10	Drug
Immunosuppresive drugs	35777572	1 ML vinorelbine 10 MG/ML Prefilled Syringe Box of 1 by Actavis	Drug
Immunosuppresive drugs	41331643	1 ML vinorelbine 11.9 MG/ML Injectable Solution [Bendarelbin] Box of 1	Drug
Immunosuppresive drugs	35781058	5 ML vinorelbine 10 MG/ML Injectable Solution Box of 1	Drug
Immunosuppresive drugs	43605949	vinorelbine 13.9 MG/ML [Vinorelbin Phares]	Drug
Immunosuppresive drugs	784166	1 ML vinorelbine 10 MG/ML Injectable Solution [Vinorelbin Aurobindo] Box of 10 by Aurobindo	Drug
Immunosuppresive drugs	35804241	Vinorelbine monotherapy	Regimen
Immunosuppresive drugs	35137742	4 ML vinorelbine 10 MG/ML Injectable Solution	Drug
Immunosuppresive drugs	43681648	5 ML vinorelbine 13.9 MG/ML Injection [Navelbine] Box of 3	Drug
Immunosuppresive drugs	21126931	5 ML vinorelbine 10 MG/ML Injection Box of 10	Drug
Immunosuppresive drugs	36780470	5 ML vinorelbine 10 MG/ML Intravenous Solution [Navelbine]	Drug
Immunosuppresive drugs	43627465	5 ML vinorelbine 13.9 MG/ML Injection [Vinorelbin Oncotrade] Box of 10	Drug
Immunosuppresive drugs	36781534	1 ML vinorelbine 10 MG/ML Intravenous Solution [Navelbine] Box of 10 by Pierre Fabre	Drug
Immunosuppresive drugs	36881842	vinorelbine Prefilled Syringe [Navelbine]	Drug
Immunosuppresive drugs	43842538	1 ML vinorelbine 13.9 MG/ML Injection [Vinorelbin Nc] Box of 10 by Hexal	Drug
Immunosuppresive drugs	43218768	5 ML vinorelbine 10 MG/ML Prefilled Syringe [VINORELBINE SANDOZ] Box of 1	Drug
Immunosuppresive drugs	783902	vinorelbine Injectable Solution [VINORELBINE SANDOZ]	Drug
Immunosuppresive drugs	41025910	vinorelbine 11.9 MG/ML Injectable Solution [Eurovinorelbin] Box of 1	Drug
Immunosuppresive drugs	40839032	vinorelbine 11.9 MG/ML Injectable Solution [Vinorelbin Ods]	Drug
Immunosuppresive drugs	43218354	1 ML vinorelbine 10 MG/ML Prefilled Syringe [Navelbine] Box of 1	Drug
Immunosuppresive drugs	43609449	5 ML vinorelbine 13.9 MG/ML Injection [Vinorelbin Aurobindo] Box of 10	Drug
Immunosuppresive drugs	35161190	1 ML vinorelbine 10 MG/ML Injectable Solution [Rozeus]	Drug
Immunosuppresive drugs	43152911	5 ML vinorelbine 10 MG/ML Prefilled Syringe [VINORELBINE EBEWE]	Drug
Immunosuppresive drugs	36066306	vinorelbine 20 MG Oral Capsule Box of 1 by Consilient	Drug
Immunosuppresive drugs	35777252	1 ML vinorelbine 10 MG/ML Injectable Solution by A A H	Drug
Immunosuppresive drugs	41355627	5 ML vinorelbine 11.9 MG/ML Injectable Solution [Vinorelbin Oncotrade]	Drug
Immunosuppresive drugs	40963578	vinorelbine 11.9 MG/ML Injectable Solution [Vinorelbin Onkovis]	Drug
Immunosuppresive drugs	41352422	5 ML vinorelbine 59.8 MG/ML Injectable Solution [Riborelbin] Box of 1	Drug
Immunosuppresive drugs	43861762	5 ML vinorelbine 13.9 MG/ML Injection [Vinorelbin Haemato]	Drug
Immunosuppresive drugs	43788220	1 ML vinorelbine 13.9 MG/ML Injection [Vinorelbin Oncotrade]	Drug
Immunosuppresive drugs	43840044	vinorelbine Injection [Vinorelbin Onkovis]	Drug
Immunosuppresive drugs	43040651	5 ML vinorelbine 10 MG/ML Prefilled Syringe by Arrow	Drug
Immunosuppresive drugs	36066305	vinorelbine 30 MG Oral Capsule by Consilient	Drug
Immunosuppresive drugs	41301454	vinorelbine 11.9 MG/ML Injectable Solution Box of 1	Drug
Immunosuppresive drugs	784165	1 ML vinorelbine 10 MG/ML Injectable Solution [Vinorelbin Aurobindo] Box of 10	Drug
Immunosuppresive drugs	783904	vinorelbine 10 MG/ML Injectable Solution [VINORELBINE SANDOZ]	Drug
Immunosuppresive drugs	36895394	5 ML vinorelbine 10 MG/ML Prefilled Syringe Box of 10	Drug
Immunosuppresive drugs	41335726	1 ML vinorelbine 11.9 MG/ML Injectable Solution [Bendarelbin] Box of 10	Drug
Immunosuppresive drugs	35805827	BeGEV	Regimen
Immunosuppresive drugs	41353468	5 ML vinorelbine 11.9 MG/ML Injectable Solution [Vinolbin] Box of 1	Drug
Immunosuppresive drugs	44061945	vinorelbine 10 MG/ML Injection [Navelbine] by Pierre Fabre	Drug
Immunosuppresive drugs	41275690	vinorelbine 11.9 MG/ML Injectable Solution [Vinorelbin Aurobindo] Box of 1	Drug
Immunosuppresive drugs	43291536	5 ML vinorelbine 10 MG/ML Injection Box of 10 by Fresenius	Drug
Immunosuppresive drugs	35409701	vinorelbine Prefilled Syringe [VINORELBINE ARROW]	Drug
Immunosuppresive drugs	36894352	vinorelbine 13.9 MG/ML [Navelbine]	Drug
Immunosuppresive drugs	42921112	5 ML vinorelbine 10 MG/ML Injectable Solution [Navelbine]	Drug
Immunosuppresive drugs	43717375	5 ML vinorelbine 13.9 MG/ML Injection [Navin] by Cancernova Onkologische	Drug
Immunosuppresive drugs	41355058	5 ML vinorelbine 11.9 MG/ML Injectable Solution [Vinorelbin Cell]	Drug
Immunosuppresive drugs	2032113	1 ML vinorelbine 10 MG/ML Injectable Solution [Navelbine] by Bukwang	Drug
Immunosuppresive drugs	43623809	vinorelbine 13.9 MG/ML [Vinorelbin Ratiopharm]	Drug
Immunosuppresive drugs	43842536	1 ML vinorelbine 13.9 MG/ML Injection [Vinorelbin Ratiopharm]	Drug
Immunosuppresive drugs	43605955	vinorelbine 13.9 MG/ML Injection [Eurovinorelbin] Box of 10	Drug
Immunosuppresive drugs	43038835	1 ML vinorelbine 10 MG/ML Injectable Solution by Arrow	Drug
Immunosuppresive drugs	41327687	1 ML vinorelbine 11.9 MG/ML Injectable Solution [Vinorelbin Omnicare] Box of 1	Drug
Immunosuppresive drugs	35867664	vinorelbine 10 MG [Taibin]	Drug
Immunosuppresive drugs	41331640	1 ML vinorelbine 11.9 MG/ML Injectable Solution [Vinorelbin Hexal]	Drug
Immunosuppresive drugs	43806290	1 ML vinorelbine 13.9 MG/ML Injection [Riborelbin]	Drug
Immunosuppresive drugs	2032116	1 ML vinorelbine 10 MG/ML Injectable Solution by Samoh	Drug
Immunosuppresive drugs	43174989	5 ML vinorelbine 10 MG/ML Prefilled Syringe [VINORELBINE ACTAVIS] Box of 1	Drug
Immunosuppresive drugs	40994847	vinorelbine 30 MG Oral Capsule [Navelbine] Box of 4	Drug
Immunosuppresive drugs	43170495	vinorelbine 10 MG/ML [VINORELBINE ACTAVIS]	Drug
Immunosuppresive drugs	43840047	vinorelbine 13.9 MG/ML Injection [Vinorelbin Omnicare]	Drug
Immunosuppresive drugs	43626404	1 ML vinorelbine 13.9 MG/ML Injection [Vinorelbin Omnicare] Box of 10 by OmniCare	Drug
Immunosuppresive drugs	43749807	vinorelbine 13.9 MG/ML Injection [Riborelbin]	Drug
Immunosuppresive drugs	43627468	5 ML vinorelbine 13.9 MG/ML Injection [Navin]	Drug
Immunosuppresive drugs	41352921	5 ML vinorelbine 11.9 MG/ML Injectable Solution [Vinorelbin Axios] Box of 10	Drug
Immunosuppresive drugs	42922301	1 ML vinorelbine 10 MG/ML Injectable Solution [PFIZER VINORELBINE TARTRATE]	Drug
Immunosuppresive drugs	43680655	1 ML vinorelbine 13.9 MG/ML Injection [Bendarelbin] by Bendalis	Drug
Immunosuppresive drugs	43716346	1 ML vinorelbine 13.9 MG/ML Injection [Vinorelbin Onkovis] by Onkovis	Drug
Immunosuppresive drugs	43587895	vinorelbine 13.9 MG/ML [Bendarelbin]	Drug
Immunosuppresive drugs	43680662	1 ML vinorelbine 13.9 MG/ML Injection [Vinorelbin Haemato] Box of 10 by Haematogmbh	Drug
Immunosuppresive drugs	43269827	5 ML vinorelbine 10 MG/ML Injection by Fresenius	Drug
Immunosuppresive drugs	43731875	vinorelbine Injection [Vinorelbin Hospira]	Drug
Immunosuppresive drugs	41356648	5 ML vinorelbine 11.9 MG/ML Injectable Solution [Eurovinorelbin]	Drug
Immunosuppresive drugs	41357235	5 ML vinorelbine 11.9 MG/ML Injectable Solution [Bendarelbin]	Drug
Immunosuppresive drugs	36887542	vinorelbine Prefilled Syringe	Drug
Immunosuppresive drugs	589189	5 ML vinorelbine 11.9 MG/ML Injection Box of 30	Drug
Immunosuppresive drugs	44079362	vinorelbine 10 MG/ML [Aj-Vinorelbine]	Drug
Immunosuppresive drugs	35413069	1 ML vinorelbine 10 MG/ML Prefilled Syringe [VINORELBINE ARROW]	Drug
Immunosuppresive drugs	21165605	1 ML vinorelbine 10 MG/ML Injection by Medac	Drug
Immunosuppresive drugs	36257341	vinorelbine 10 MG/ML Injection [Vinorelbin Aurobindo]	Drug
Immunosuppresive drugs	41351891	5 ML vinorelbine 11.9 MG/ML Injectable Solution [Vinorelbin Haemato]	Drug
Immunosuppresive drugs	43591522	5 ML vinorelbine 13.9 MG/ML Injection [Vinorelbin Ratiopharm]	Drug
Immunosuppresive drugs	43861758	5 ML vinorelbine 13.9 MG/ML Injection [Vinorelbin Ratiopharm] by Ratiopharm	Drug
Immunosuppresive drugs	36780468	5 ML vinorelbine 10 MG/ML Intravenous Solution [Navelbine] Box of 10 by Pierre Fabre	Drug
Immunosuppresive drugs	36894645	vinorelbine 13.9 MG/ML Injection	Drug
Immunosuppresive drugs	43821931	vinorelbine 13.9 MG/ML [Vinorelbin Oncotrade]	Drug
Immunosuppresive drugs	41357804	5 ML vinorelbine 11.9 MG/ML Injection [Navelbine] Box of 10	Drug
Immunosuppresive drugs	43626402	1 ML vinorelbine 13.9 MG/ML Injection [Vinorelbin Oncotrade] Box of 10 by Profusio	Drug
Immunosuppresive drugs	43174990	5 ML vinorelbine 10 MG/ML Prefilled Syringe [VINORELBINE EBEWE] Box of 1 by Sandoz	Drug
Immunosuppresive drugs	41333491	1 ML vinorelbine 11.9 MG/ML Injectable Solution Box of 10	Drug
Immunosuppresive drugs	41335725	1 ML vinorelbine 11.9 MG/ML Injection [Navelbine] Box of 20	Drug
Immunosuppresive drugs	41275688	vinorelbine 59.7 MG/ML Injection [Navelbine] Box of 1	Drug
Immunosuppresive drugs	783905	vinorelbine 10 MG/ML Injectable Solution [VINORELBINE SANDOZ] Box of 5	Drug
Immunosuppresive drugs	43590458	1 ML vinorelbine 13.9 MG/ML Injection [Vinorelbin Phares] by ODS	Drug
Immunosuppresive drugs	36277886	1 ML vinorelbine 10 MG/ML Injection [Vinorelbin Aurobindo]	Drug
Immunosuppresive drugs	40839034	vinorelbine 11.9 MG/ML Injectable Solution [Vinorelbin Hexal] Box of 10	Drug
Immunosuppresive drugs	43843579	5 ML vinorelbine 13.9 MG/ML Injection [Bendarelbin] Box of 10 by Bendalis	Drug
Immunosuppresive drugs	912073	VH and Everolimus	Regimen
Immunosuppresive drugs	41233703	vinorelbine 11.9 MG/ML [Vinorelbin Haemato]	Drug
Immunosuppresive drugs	35407681	vinorelbine 10 MG/ML Prefilled Syringe [VINORELBINE ARROW] Box of 1	Drug
Immunosuppresive drugs	35142242	4 ML vinorelbine 10 MG/ML Injectable Solution [Rozeus]	Drug
Immunosuppresive drugs	36895331	5 ML vinorelbine 13.9 MG/ML Injection Box of 10	Drug
Immunosuppresive drugs	41355629	5 ML vinorelbine 11.9 MG/ML Injection [Navelbine] Box of 30	Drug
Immunosuppresive drugs	35867673	vinorelbine Injectable Solution [Suibin]	Drug
Immunosuppresive drugs	40851071	vinorelbine 20 MG Oral Capsule [Navelbine] Box of 4 by Eurim-Pharm	Drug
Immunosuppresive drugs	35867652	vinorelbine 10 MG/ML Injectable Solution [Minnuobin]	Drug
Immunosuppresive drugs	35770851	vinorelbine 10 MG/ML Injectable Solution Box of 10	Drug
Immunosuppresive drugs	21169677	vinorelbine Oral Capsule	Drug
Immunosuppresive drugs	41337691	1 ML vinorelbine 11.9 MG/ML Injectable Solution [Navirel] Box of 1	Drug
Immunosuppresive drugs	43218769	5 ML vinorelbine 10 MG/ML Prefilled Syringe [VINORELBINE SANDOZ] Box of 1 by Sandoz	Drug
Immunosuppresive drugs	41333710	1 ML vinorelbine 11.9 MG/ML Injectable Solution [Vinorelbin Axios]	Drug
Immunosuppresive drugs	41359940	5 ML vinorelbine 11.9 MG/ML Injectable Solution [Vinorelbin Nc]	Drug
Immunosuppresive drugs	41332310	1 ML vinorelbine 11.9 MG/ML Injectable Solution [Vinorelbin Ratiopharm] Box of 1	Drug
Immunosuppresive drugs	36887768	vinorelbine 10 MG/ML Prefilled Syringe	Drug
Immunosuppresive drugs	40921185	vinorelbine 11.9 MG/ML [Riborelbin]	Drug
Immunosuppresive drugs	43663809	5 ML vinorelbine 13.9 MG/ML Injection [Navirel] Box of 10 by Medac	Drug
Immunosuppresive drugs	43152912	5 ML vinorelbine 10 MG/ML Prefilled Syringe [VINORELBINE EBEWE] Box of 1	Drug
Immunosuppresive drugs	41357234	5 ML vinorelbine 11.9 MG/ML Injectable Solution [Vinorelbin Nc] Box of 1	Drug
Immunosuppresive drugs	41355056	5 ML vinorelbine 11.9 MG/ML Injectable Solution [Vinorelbin Oncotrade] Box of 1	Drug
Immunosuppresive drugs	41359429	5 ML vinorelbine 11.9 MG/ML Injectable Solution [Vinorelbin Phares]	Drug
Immunosuppresive drugs	42934035	vinorelbine 10 MG/ML Injectable Solution [Navelbine]	Drug
Immunosuppresive drugs	21149938	vinorelbine 10 MG/ML Injection [Navelbine] Box of 10	Drug
Immunosuppresive drugs	41275689	vinorelbine 11.9 MG/ML Injectable Solution [Vinorelbin Axios]	Drug
Immunosuppresive drugs	43609453	5 ML vinorelbine 13.9 MG/ML Injection [Vinorelbin Hospira] Box of 10 by Hospira	Drug
Immunosuppresive drugs	41359278	5 ML vinorelbine 2 MG/ML Injectable Solution Box of 1	Drug
Immunosuppresive drugs	41100757	vinorelbine 80 MG Oral Capsule [Navelbine] Box of 1 by Eurim-Pharm	Drug
Immunosuppresive drugs	21149941	vinorelbine 20 MG Oral Capsule	Drug
Immunosuppresive drugs	41354563	5 ML vinorelbine 11.9 MG/ML Injectable Solution [Vinorelbin Onkovis] Box of 1	Drug
Immunosuppresive drugs	41354006	5 ML vinorelbine 11.9 MG/ML Injectable Solution [Vinorelbin Ratiopharm] Box of 1	Drug
Immunosuppresive drugs	36882024	vinorelbine 10 MG/ML Prefilled Syringe Box of 1	Drug
Immunosuppresive drugs	43753415	5 ML vinorelbine 13.9 MG/ML Injection [Vinorelbin Hospira] Box of 10	Drug
Immunosuppresive drugs	21068231	5 ML vinorelbine 10 MG/ML Injection [Navelbine] by Pierre Fabre	Drug
Immunosuppresive drugs	40927024	vinorelbine 30 MG Oral Capsule Box of 4	Drug
Immunosuppresive drugs	43681647	5 ML vinorelbine 13.9 MG/ML Injection [Vinorelbin Onkovis] Box of 10 by Onkovis	Drug
Immunosuppresive drugs	41018075	vinorelbine Injectable Solution [Vinorelbin Ods]	Drug
Immunosuppresive drugs	41299024	vinorelbine Injectable Solution [Vinorelbin Cell]	Drug
Immunosuppresive drugs	43861761	5 ML vinorelbine 13.9 MG/ML Injection [Vinorelbin Onkovis] by Onkovis	Drug
Immunosuppresive drugs	40896044	vinorelbine 11.9 MG/ML Injectable Solution Box of 30	Drug
Immunosuppresive drugs	43824452	1 ML vinorelbine 13.9 MG/ML Injection [Vinorelbin Mylan]	Drug
Immunosuppresive drugs	43717371	5 ML vinorelbine 13.9 MG/ML Injection [Vinorelbin Aurobindo] Box of 10 by Actavis	Drug
Immunosuppresive drugs	41069276	vinorelbine 30 MG Oral Capsule [Navelbine] Box of 4 by Kohlpharma	Drug
Immunosuppresive drugs	35867669	vinorelbine Injectable Solution [Kangneng]	Drug
Immunosuppresive drugs	43842537	1 ML vinorelbine 13.9 MG/ML Injection [Riborelbin] Box of 10	Drug
Immunosuppresive drugs	41333709	1 ML vinorelbine 11.9 MG/ML Injectable Solution [Vinorelbin Axios] Box of 10	Drug
Immunosuppresive drugs	41328349	1 ML vinorelbine 11.9 MG/ML Injectable Solution [Riborelbin]	Drug
Immunosuppresive drugs	41328348	1 ML vinorelbine 11.9 MG/ML Injectable Solution [VINORELBINE ACTAVIS]	Drug
Immunosuppresive drugs	35781015	5 ML vinorelbine 10 MG/ML Injectable Solution by Hospira	Drug
Immunosuppresive drugs	41045896	vinorelbine 11.9 MG/ML [Navin]	Drug
Immunosuppresive drugs	21048538	5 ML vinorelbine 10 MG/ML Injection by A A H	Drug
Immunosuppresive drugs	35806406	Cisplatin, Vinorelbine, Cetuximab	Regimen
Immunosuppresive drugs	36887985	vinorelbine 13.9 MG/ML Injection [Navelbine]	Drug
Immunosuppresive drugs	43591525	5 ML vinorelbine 13.9 MG/ML Injection [Navelbine] Box of 3 by Pierre Fabre	Drug
Immunosuppresive drugs	43717369	5 ML vinorelbine 13.9 MG/ML Injection [Vinorelbin Aurobindo]	Drug
Immunosuppresive drugs	41025909	vinorelbine 11.9 MG/ML Injectable Solution [Vinorelbin Haemato]	Drug
Immunosuppresive drugs	41328347	1 ML vinorelbine 11.9 MG/ML Injectable Solution [Vinorelbin Haemato]	Drug
Immunosuppresive drugs	21081216	vinorelbine 20 MG Oral Capsule Box of 1	Drug
Immunosuppresive drugs	41038036	vinorelbine 20 MG Oral Capsule [Navelbine] Box of 4 by Kohlpharma	Drug
Immunosuppresive drugs	43842534	1 ML vinorelbine 13.9 MG/ML Injection [Vinorelbin Aries] Box of 10	Drug
Immunosuppresive drugs	43713862	vinorelbine 13.9 MG/ML Injection Box of 5	Drug
Immunosuppresive drugs	912217	Afatinib and Vinorelbine	Regimen
Immunosuppresive drugs	40890213	vinorelbine 11.9 MG/ML [Vinorelbin Axios]	Drug
Immunosuppresive drugs	587548	5 ML vinorelbine 59.8 MG/ML Injection Box of 1	Drug
Immunosuppresive drugs	36279070	5 ML vinorelbine 10 MG/ML Injection [VINORELBINE SANDOZ] Box of 5	Drug
Immunosuppresive drugs	35867663	vinorelbine 10 MG [Kangneng]	Drug
Immunosuppresive drugs	40896043	vinorelbine 59.7 MG/ML Injectable Solution	Drug
Immunosuppresive drugs	41330964	1 ML vinorelbine 11.9 MG/ML Injectable Solution [Navin] Box of 1	Drug
Immunosuppresive drugs	40955843	vinorelbine Injectable Solution [VINORELBINE ACTAVIS]	Drug
Immunosuppresive drugs	43605947	vinorelbine Injection [Vinorelbin Oncotrade]	Drug
Immunosuppresive drugs	41051743	vinorelbine 59.7 MG/ML Injectable Solution Box of 1	Drug
Immunosuppresive drugs	36783315	vinorelbine 10 MG/ML Intravenous Solution [Navelbine] Box of 10	Drug
Immunosuppresive drugs	43627467	5 ML vinorelbine 13.9 MG/ML Injection [Vinorelbin Axios] by CSL	Drug
Immunosuppresive drugs	40882310	vinorelbine 20 MG Oral Capsule [Navelbine] Box of 4 by Pierre Fabre	Drug
Immunosuppresive drugs	912047	PGV	Regimen
Immunosuppresive drugs	43788223	1 ML vinorelbine 13.9 MG/ML Injection [Vinorelbin Nc] Box of 5	Drug
Immunosuppresive drugs	21100887	vinorelbine 30 MG Oral Capsule [Navelbine]	Drug
Immunosuppresive drugs	41330965	1 ML vinorelbine 11.9 MG/ML Injection [Navelbine] Box of 1	Drug
Immunosuppresive drugs	41182448	vinorelbine 11.9 MG/ML Injectable Solution [Navin] Box of 1	Drug
Immunosuppresive drugs	36783317	vinorelbine 10 MG/ML Intravenous Solution Box of 10	Drug
Immunosuppresive drugs	41331637	1 ML vinorelbine 11.9 MG/ML Injectable Solution [Vinorelbin Ratiopharm]	Drug
Immunosuppresive drugs	41112067	vinorelbine Injectable Solution [Vinorelbin Phares]	Drug
Immunosuppresive drugs	35605203	5 ML vinorelbine 10 MG/ML Injection [Navelbine]	Drug
Immunosuppresive drugs	35780017	5 ML vinorelbine 10 MG/ML Prefilled Syringe by Wockhardt	Drug
Immunosuppresive drugs	41358873	5 ML vinorelbine 11.9 MG/ML Injectable Solution [Vinorelbin Ratiopharm]	Drug
Immunosuppresive drugs	36882425	vinorelbine 13.9 MG/ML	Drug
Immunosuppresive drugs	43591524	5 ML vinorelbine 13.9 MG/ML Injection [Riborelbin]	Drug
Immunosuppresive drugs	41332994	1 ML vinorelbine 11.9 MG/ML Injectable Solution [Navirel]	Drug
Immunosuppresive drugs	43717373	5 ML vinorelbine 13.9 MG/ML Injection [Eurovinorelbin] Box of 10 by Lapharm	Drug
Immunosuppresive drugs	35867666	vinorelbine 10 MG [Suibin]	Drug
Immunosuppresive drugs	40718353	1 ML vinorelbine 10 MG/ML Injectable Solution [Navelbine] Box of 10 by Pierre Fabre	Drug
Immunosuppresive drugs	35605197	vinorelbine Injection [Navelbine]	Drug
Immunosuppresive drugs	43785853	vinorelbine 13.9 MG/ML Injection [Vinorelbin Omnicare] Box of 10	Drug
Immunosuppresive drugs	43717370	5 ML vinorelbine 13.9 MG/ML Injection [Vinorelbin Aurobindo] by Actavis	Drug
Immunosuppresive drugs	783906	vinorelbine 10 MG/ML Injectable Solution [Vinorelbin Aurobindo]	Drug
Immunosuppresive drugs	42719702	vinorelbine 59.8 MG/ML Injection [Navelbine] Box of 1	Drug
Immunosuppresive drugs	41051744	vinorelbine 11.9 MG/ML Injectable Solution	Drug
Immunosuppresive drugs	21110716	vinorelbine 20 MG Oral Capsule [Navelbine] Box of 1 by Pierre Fabre	Drug
Immunosuppresive drugs	43218765	5 ML vinorelbine 10 MG/ML Prefilled Syringe [Navelbine] Box of 1 by Pierre Fabre	Drug
Immunosuppresive drugs	43590461	1 ML vinorelbine 13.9 MG/ML Injection [Vinorelbin Haemato]	Drug
Immunosuppresive drugs	41119813	vinorelbine 11.9 MG/ML Injection [Navelbine] Box of 1	Drug
Immunosuppresive drugs	35776972	1 ML vinorelbine 10 MG/ML Prefilled Syringe [Navelbine] by Pierre Fabre	Drug
Immunosuppresive drugs	44035815	vinorelbine 10 MG/ML Injection [Aj-Vinorelbine] by Agila	Drug
Immunosuppresive drugs	43174988	5 ML vinorelbine 10 MG/ML Prefilled Syringe [Navelbine] Box of 10	Drug
Immunosuppresive drugs	41331641	1 ML vinorelbine 11.9 MG/ML Injectable Solution [Vinorelbin Haemato] Box of 1	Drug
Immunosuppresive drugs	35867670	vinorelbine Injectable Solution [Minnuobin]	Drug
Immunosuppresive drugs	40718355	1 ML vinorelbine 10 MG/ML Injectable Solution [Navelbine] by Pierre Fabre	Drug
Immunosuppresive drugs	40919616	vinorelbine 11.9 MG/ML	Drug
Immunosuppresive drugs	35777574	1 ML vinorelbine 10 MG/ML Prefilled Syringe by A A H	Drug
Immunosuppresive drugs	41354008	5 ML vinorelbine 11.9 MG/ML Injectable Solution [Vinorelbin Ods]	Drug
Immunosuppresive drugs	35867647	vinorelbine 20 MG Injectable Solution	Drug
Immunosuppresive drugs	912214	VE	Regimen
Immunosuppresive drugs	43605948	vinorelbine Injection [Vinolbin]	Drug
Immunosuppresive drugs	40994844	vinorelbine 11.9 MG/ML Injectable Solution [Vinorelbin Omnicare]	Drug
Immunosuppresive drugs	41213795	vinorelbine 11.9 MG/ML Injectable Solution [Vinorelbin Phares]	Drug
Immunosuppresive drugs	41357801	5 ML vinorelbine 11.9 MG/ML Injectable Solution [Vinorelbin Hospira] Box of 1	Drug
Immunosuppresive drugs	43590457	1 ML vinorelbine 13.9 MG/ML Injection [Navirel]	Drug
Immunosuppresive drugs	41057110	vinorelbine 11.9 MG/ML Injectable Solution [Vinorelbin Axios] Box of 10	Drug
Immunosuppresive drugs	43696017	vinorelbine 13.9 MG/ML Injection [Vinorelbin Aries]	Drug
Immunosuppresive drugs	41327979	1 ML vinorelbine 11.9 MG/ML Injectable Solution [Navin] Box of 1 by Cancernova Onkologische	Drug
Immunosuppresive drugs	43788222	1 ML vinorelbine 13.9 MG/ML Injection [Bendarelbin]	Drug
Immunosuppresive drugs	36895165	1 ML vinorelbine 13.9 MG/ML Injection Box of 10	Drug
Immunosuppresive drugs	43858113	vinorelbine 13.9 MG/ML Injection [Vinorelbin Axios] Box of 10	Drug
Immunosuppresive drugs	43770411	1 ML vinorelbine 13.9 MG/ML Injection [Vinorelbin Nc] Box of 5 by Hexal	Drug
Immunosuppresive drugs	41356919	5 ML vinorelbine 11.9 MG/ML Injection [Navelbine] Box of 10 by Cancernova Onkologische	Drug
Immunosuppresive drugs	36780471	5 ML vinorelbine 10 MG/ML Intravenous Solution Box of 10	Drug
Immunosuppresive drugs	43767824	vinorelbine 13.9 MG/ML Injection [Riborelbin] Box of 10	Drug
Immunosuppresive drugs	41332993	1 ML vinorelbine 11.9 MG/ML Injectable Solution [Vinorelbin Nc]	Drug
Immunosuppresive drugs	43788224	1 ML vinorelbine 13.9 MG/ML Injection [Vinorelbin Nc] Box of 10	Drug
Immunosuppresive drugs	40893569	vinorelbine Injectable Solution [Vinorelbin Omnicare]	Drug
Immunosuppresive drugs	36783316	vinorelbine 10 MG/ML Intravenous Solution [Navelbine]	Drug
Immunosuppresive drugs	41045894	vinorelbine 11.9 MG/ML [Vinorelbin Onkovis]	Drug
Immunosuppresive drugs	21156660	5 ML vinorelbine 10 MG/ML Injection Box of 10 by Medac	Drug
Immunosuppresive drugs	43843584	5 ML vinorelbine 13.9 MG/ML Injection [Vinorelbin Haemato] Box of 10	Drug
Immunosuppresive drugs	35781013	5 ML vinorelbine 10 MG/ML Prefilled Syringe Box of 10 by Hospira	Drug
Immunosuppresive drugs	43734489	1 ML vinorelbine 13.9 MG/ML Injection [Vinorelbin Phares] by Heumann	Drug
Immunosuppresive drugs	43174597	1 ML vinorelbine 10 MG/ML Prefilled Syringe [Navelbine] Box of 1 by Pierre Fabre	Drug
Immunosuppresive drugs	41301455	vinorelbine 20 MG Oral Capsule Box of 4	Drug
Immunosuppresive drugs	35867667	vinorelbine 10 MG [Aikening]	Drug
Immunosuppresive drugs	43807374	5 ML vinorelbine 13.9 MG/ML Injection [Vinorelbin Ratiopharm] Box of 10 by Ratiopharm	Drug
Immunosuppresive drugs	41353464	5 ML vinorelbine 59.8 MG/ML Injectable Solution [Riborelbin]	Drug
Immunosuppresive drugs	44100548	vinorelbine 10 MG/ML Injection by TEVA	Drug
Immunosuppresive drugs	36895326	5 ML vinorelbine 10 MG/ML Prefilled Syringe [Navelbine]	Drug
Immunosuppresive drugs	589103	1 ML vinorelbine 11.9 MG/ML Injection	Drug
Immunosuppresive drugs	40858909	vinorelbine 11.9 MG/ML [Navelbine]	Drug
Immunosuppresive drugs	41213796	vinorelbine 20 MG Oral Capsule [Navelbine] Box of 4	Drug
Immunosuppresive drugs	41355057	5 ML vinorelbine 11.9 MG/ML Injectable Solution [Vinorelbin Omnicare] Box of 1	Drug
Immunosuppresive drugs	40994846	vinorelbine 11.9 MG/ML Injectable Solution [Vinorelbin Aurobindo]	Drug
Immunosuppresive drugs	40927023	vinorelbine 2 MG/ML Injectable Solution Box of 1	Drug
Immunosuppresive drugs	41335724	1 ML vinorelbine 11.9 MG/ML Injectable Solution [VINORELBINE ACTAVIS] Box of 1	Drug
Immunosuppresive drugs	41329677	1 ML vinorelbine 11.9 MG/ML Injectable Solution [Vinorelbin Axios] Box of 1	Drug
Immunosuppresive drugs	21107465	5 ML vinorelbine 10 MG/ML Injection by Medac	Drug
Immunosuppresive drugs	43752347	1 ML vinorelbine 13.9 MG/ML Injection Box of 5	Drug
Immunosuppresive drugs	42922300	1 ML vinorelbine 10 MG/ML Injectable Solution [Navelbine]	Drug
Immunosuppresive drugs	41353465	5 ML vinorelbine 11.9 MG/ML Injectable Solution [Vinorelbin Hexal]	Drug
Immunosuppresive drugs	35781231	5 ML vinorelbine 10 MG/ML Injectable Solution	Drug
Immunosuppresive drugs	42720359	vinorelbine 59.8 MG/ML [Navelbine]	Drug
Immunosuppresive drugs	36278916	5 ML vinorelbine 10 MG/ML Injection [Vinorelbin Aurobindo] Box of 10 by Aurobindo	Drug
Immunosuppresive drugs	35776147	1 ML vinorelbine 10 MG/ML Prefilled Syringe by Medac	Drug
Immunosuppresive drugs	43192454	vinorelbine 10 MG/ML Prefilled Syringe [VINORELBINE SANDOZ] Box of 1	Drug
Immunosuppresive drugs	41359427	5 ML vinorelbine 59.8 MG/ML Injection [Navelbine] Box of 1	Drug
Immunosuppresive drugs	43591521	5 ML vinorelbine 13.9 MG/ML Injection [Vinorelbin Oncotrade]	Drug
Immunosuppresive drugs	41333711	1 ML vinorelbine 11.9 MG/ML Injectable Solution [Navirel] Box of 10	Drug
Immunosuppresive drugs	41357486	5 ML vinorelbine 11.9 MG/ML Injection [Navelbine] Box of 1 by Emra-Med	Drug
Immunosuppresive drugs	41351734	5 ML vinorelbine 2 MG/ML Injectable Solution	Drug
Immunosuppresive drugs	40870125	vinorelbine 59.7 MG/ML Injectable Solution [Riborelbin]	Drug
Immunosuppresive drugs	43803828	vinorelbine Injection [Vinorelbin Nc]	Drug
Immunosuppresive drugs	586912	5 ML vinorelbine 11.9 MG/ML Injection Box of 10	Drug
Immunosuppresive drugs	43627466	5 ML vinorelbine 13.9 MG/ML Injection [Vinorelbin Omnicare]	Drug
Immunosuppresive drugs	43660204	vinorelbine 13.9 MG/ML [Vinorelbin Aries]	Drug
Immunosuppresive drugs	40975570	vinorelbine 20 MG Oral Capsule [Navelbine] Box of 1 by Kohlpharma	Drug
Immunosuppresive drugs	35777845	1 ML vinorelbine 10 MG/ML Injectable Solution by Hospira	Drug
Immunosuppresive drugs	43605952	vinorelbine 13.9 MG/ML Injection [Navirel]	Drug
Immunosuppresive drugs	41108725	vinorelbine 11.9 MG/ML [Navirel]	Drug
Immunosuppresive drugs	43843577	5 ML vinorelbine 13.9 MG/ML Injection [Vinorelbin Axios] Box of 10 by CSL	Drug
Immunosuppresive drugs	41182447	vinorelbine 11.9 MG/ML Injectable Solution [Vinorelbin Onkovis] Box of 1	Drug
Immunosuppresive drugs	40919615	vinorelbine 59.7 MG/ML	Drug
Immunosuppresive drugs	41335727	1 ML vinorelbine 11.9 MG/ML Injectable Solution [Bendarelbin]	Drug
Immunosuppresive drugs	43269635	1 ML vinorelbine 10 MG/ML Injection by Dbl	Drug
Immunosuppresive drugs	43642062	vinorelbine 13.9 MG/ML [Vinorelbin Omnicare]	Drug
Immunosuppresive drugs	36279139	5 ML vinorelbine 10 MG/ML Injection [VINORELBINE SANDOZ]	Drug
Immunosuppresive drugs	36783320	vinorelbine Intravenous Solution [Navelbine]	Drug
Immunosuppresive drugs	43840045	vinorelbine 13.9 MG/ML [Eurovinorelbin]	Drug
Immunosuppresive drugs	21130158	vinorelbine 20 MG Oral Capsule [Navelbine]	Drug
Immunosuppresive drugs	43264167	1 ML vinorelbine 10 MG/ML Injection by Ebewe	Drug
Immunosuppresive drugs	35867654	vinorelbine 10 MG/ML [Nuoweiben]	Drug
Immunosuppresive drugs	41051745	vinorelbine 10 MG/ML Injectable Solution Box of 1	Drug
Immunosuppresive drugs	43731873	vinorelbine Injection [Navirel]	Drug
Immunosuppresive drugs	43605954	vinorelbine 13.9 MG/ML Injection [Eurovinorelbin]	Drug
Immunosuppresive drugs	41025908	vinorelbine 11.9 MG/ML Injectable Solution [Vinorelbin Hospira] Box of 1	Drug
Immunosuppresive drugs	43788221	1 ML vinorelbine 13.9 MG/ML Injection [Navirel] Box of 10	Drug
Immunosuppresive drugs	43218767	5 ML vinorelbine 10 MG/ML Prefilled Syringe [VINORELBINE SANDOZ]	Drug
Immunosuppresive drugs	40724867	vinorelbine 10 MG/ML Injectable Solution [Navelbine] Box of 10	Drug
Immunosuppresive drugs	42725044	vinorelbine 59.8 MG/ML Injectable Solution [Riborelbin] Box of 1	Drug
Immunosuppresive drugs	41213794	vinorelbine 11.9 MG/ML Injectable Solution [Vinorelbin Ratiopharm] Box of 1	Drug
Immunosuppresive drugs	43207777	5 ML vinorelbine 10 MG/ML Prefilled Syringe [VINORELBINE ACTAVIS]	Drug
Immunosuppresive drugs	21149934	vinorelbine Oral Capsule [Navelbine]	Drug
Immunosuppresive drugs	35867662	vinorelbine 10 MG	Drug
Immunosuppresive drugs	43141399	1 ML vinorelbine 10 MG/ML Prefilled Syringe [VINORELBINE SANDOZ] Box of 1	Drug
Immunosuppresive drugs	35777573	1 ML vinorelbine 10 MG/ML Prefilled Syringe by Actavis	Drug
Immunosuppresive drugs	784485	5 ML vinorelbine 10 MG/ML Injectable Solution [Vinorelbin Aurobindo]	Drug
Immunosuppresive drugs	40901243	vinorelbine 11.9 MG/ML Injectable Solution [Vinorelbin Oncotrade]	Drug
Immunosuppresive drugs	43696018	vinorelbine 13.9 MG/ML Injection [Vinorelbin Nc]	Drug
Immunosuppresive drugs	21117202	5 ML vinorelbine 10 MG/ML Injection Box of 1	Drug
Immunosuppresive drugs	43296753	1 ML vinorelbine 10 MG/ML Injection by Link	Drug
Immunosuppresive drugs	43185464	1 ML vinorelbine 10 MG/ML Prefilled Syringe [VINORELBINE ACTAVIS] Box of 1	Drug
Immunosuppresive drugs	36262403	vinorelbine 10 MG/ML Injection [VINORELBINE SANDOZ] Box of 5	Drug
Immunosuppresive drugs	41045895	vinorelbine 11.9 MG/ML [Vinorelbin Oncotrade]	Drug
Immunosuppresive drugs	42725437	vinorelbine 59.8 MG/ML	Drug
Immunosuppresive drugs	35867661	vinorelbine 10 MG Injectable Solution [Aikening]	Drug
Immunosuppresive drugs	41335024	1 ML vinorelbine 11.9 MG/ML Injectable Solution [Vinorelbin Onkovis]	Drug
Immunosuppresive drugs	41358324	5 ML vinorelbine 11.9 MG/ML Injectable Solution [Vinorelbin Haemato] Box of 1	Drug
Immunosuppresive drugs	21042037	vinorelbine 20 MG Oral Capsule [Navelbine] by Pierre Fabre	Drug
Immunosuppresive drugs	43840043	vinorelbine Injection [Vinorelbin Ratiopharm]	Drug
Immunosuppresive drugs	41330962	1 ML vinorelbine 11.9 MG/ML Injectable Solution [Vinorelbin Phares] Box of 1	Drug
Immunosuppresive drugs	43610827	25 ML Epirubicin 2 MG/ML Injectable Solution [EPIRUBICINE MYLAN] by Mylan	Drug
Immunosuppresive drugs	35784622	50 ML Epirubicin 2 MG/ML Injectable Solution by Actavis	Drug
Immunosuppresive drugs	43695020	Epirubicin 2 MG/ML Injectable Solution [Epirubicin Haemato]	Drug
Immunosuppresive drugs	43176194	100 ML Epirubicin 2 MG/ML Prefilled Syringe [EPIRUBICINE TEVA] Box of 1 by TEVA	Drug
Immunosuppresive drugs	41383822	25 ML Epirubicin 2 MG/ML Injectable Solution [Farmorubicin Eup] Box of 6	Drug
Immunosuppresive drugs	21100609	Epirubicin 10 MG Injection by Pfizer	Drug
Immunosuppresive drugs	41384040	25 ML Epirubicin 2 MG/ML Injectable Solution Box of 1 by Pfizer	Drug
Immunosuppresive drugs	43808822	25 ML Epirubicin 2 MG/ML Injectable Solution [Epirubicin Medicopharm] by Medicopharm	Drug
Immunosuppresive drugs	43789226	5 ML Epirubicin 2 MG/ML Injectable Solution [Berubicin]	Drug
Immunosuppresive drugs	36778664	100 ML Epirubicin 2 MG/ML Injectable Solution [EPIRUBICINE TEVA] Box of 1	Drug
Immunosuppresive drugs	43808105	10 ML Epirubicin 2 MG/ML Injectable Solution [Epi Cell] Box of 24 by Cellgmbh	Drug
Immunosuppresive drugs	43754097	10 ML Epirubicin 2 MG/ML Injectable Solution Box of 10	Drug
Immunosuppresive drugs	21120122	Epirubicin 50 MG Injection by Pfizer	Drug
Immunosuppresive drugs	41353082	5 ML Epirubicin 2 MG/ML Injectable Solution [Epirubicin Sandoz]	Drug
Immunosuppresive drugs	43593702	50 ML Epirubicin 2 MG/ML Injectable Solution [Epirubicin Onkovis] Box of 6 by Onkovis	Drug
Immunosuppresive drugs	587899	5 ML Epirubicin 2 MG/ML Injection Box of 20	Drug
Immunosuppresive drugs	2062142	epirubicin 50 MG Injection [EPIZIN] by Korea United Pharm	Drug
Immunosuppresive drugs	43775608	100 ML Epirubicin 2 MG/ML Injection [Riboepi] Box of 6 by Hikma	Drug
Immunosuppresive drugs	35783513	25 ML Epirubicin 2 MG/ML Injectable Solution by Medac	Drug
Immunosuppresive drugs	43518485	5 ML Epirubicin 2 MG/ML Injectable Solution by Novotech	Drug
Immunosuppresive drugs	41384700	25 ML Epirubicin 2 MG/ML Injectable Solution [Epirubicin Liv Pharma] Box of 1	Drug
Immunosuppresive drugs	35804214	EDC	Regimen
Immunosuppresive drugs	43593705	50 ML Epirubicin 2 MG/ML Injectable Solution [Epirubicin Temmler] by Temmler	Drug
Immunosuppresive drugs	43610828	25 ML Epirubicin 2 MG/ML Injection Box of 25	Drug
Immunosuppresive drugs	43802821	Epirubicin 2 MG/ML Injection [Riboepi] Box of 100	Drug
Immunosuppresive drugs	41360260	5 ML Epirubicin 2 MG/ML Injectable Solution [Epirubicin Omnicare] Box of 1 by OmniCare	Drug
Immunosuppresive drugs	2028359	5 ML epirubicin 2 MG/ML Injectable Solution [ILDONG PHARMORUBICIN PFS]	Drug
Immunosuppresive drugs	43838985	Epirubicin 2 MG/ML Injectable Solution [Epirubicin Temmler]	Drug
Immunosuppresive drugs	43175785	50 ML Epirubicin 2 MG/ML Prefilled Syringe [EPIRUBICINE MYLAN] Box of 1	Drug
Immunosuppresive drugs	41392483	50 ML Epirubicin 2 MG/ML Injectable Solution [Epirubicin Onkovis] Box of 1	Drug
Immunosuppresive drugs	41419561	100 ML Epirubicin 2 MG/ML Injectable Solution [Epirubicin Actavis]	Drug
Immunosuppresive drugs	43857041	Epirubicin Injectable Solution [Epirubicin Oncotrade]	Drug
Immunosuppresive drugs	43219341	25 ML Epirubicin 2 MG/ML Prefilled Syringe [EPIRUBICINE HOSPIRA]	Drug
Immunosuppresive drugs	35783373	25 ML Epirubicin 2 MG/ML Injectable Solution by A A H	Drug
Immunosuppresive drugs	43739710	100 ML Epirubicin 2 MG/ML Injectable Solution [Eracin] Box of 6	Drug
Immunosuppresive drugs	35805337	ECX	Regimen
Immunosuppresive drugs	43591483	5 ML Epirubicin 2 MG/ML Injectable Solution [Epirubicin Vipharm]	Drug
Immunosuppresive drugs	40894915	Epirubicin Injectable Solution [Epirubicin Axios]	Drug
Immunosuppresive drugs	36778662	100 ML Epirubicin 2 MG/ML Injectable Solution [Epirubicin Aurobindo] Box of 1	Drug
Immunosuppresive drugs	35784619	50 ML Epirubicin 2 MG/ML Injectable Solution Box of 1 by Wockhardt	Drug
Immunosuppresive drugs	43033815	Epirubicin 10 MG Injectable Solution [Farmorubicin]	Drug
Immunosuppresive drugs	43192475	Epirubicin 2 MG/ML [EPIRUBICINE HOSPIRA]	Drug
Immunosuppresive drugs	43142039	10 ML Epirubicin 2 MG/ML Prefilled Syringe [EPIRUBICINE WINTHROP] Box of 1 by Sanofi	Drug
Immunosuppresive drugs	590058	10 ML Epirubicin 2 MG/ML Injection Box of 1	Drug
Immunosuppresive drugs	43718072	10 ML Epirubicin 2 MG/ML Injectable Solution [Farmorubicin Cs] Box of 5	Drug
Immunosuppresive drugs	43610130	10 ML Epirubicin 2 MG/ML Injectable Solution Box of 6	Drug
Immunosuppresive drugs	43647067	25 ML Epirubicin 2 MG/ML Injectable Solution [Epirubicin Aurobindo]	Drug
Immunosuppresive drugs	43644515	1 ML Epirubicin 2 MG/ML Injectable Solution [Epirubicin Roth] by Lapharm	Drug
Immunosuppresive drugs	43752234	1 ML Epirubicin 2 MG/ML Injectable Solution [Epirubicin Amneal]	Drug
Immunosuppresive drugs	41358112	5 ML Epirubicin 2 MG/ML Injectable Solution Box of 1 by Pfizer	Drug
Immunosuppresive drugs	21127564	50 ML Epirubicin 2 MG/ML Injection by Wockhardt	Drug
Immunosuppresive drugs	41396519	50 ML Epirubicin 2 MG/ML Injectable Solution [Epirubicin Sandoz] Box of 1	Drug
Immunosuppresive drugs	43863995	50 ML Epirubicin 2 MG/ML Injectable Solution [Bendaepi] by Bendalis	Drug
Immunosuppresive drugs	43685901	100 ML Epirubicin 2 MG/ML Injectable Solution [Epirubicin Omnicare] by OmniCare	Drug
Immunosuppresive drugs	41416100	100 ML Epirubicin 2 MG/ML Injectable Solution [Axirubicin] Box of 1	Drug
Immunosuppresive drugs	43701093	25 ML Epirubicin 2 MG/ML Injectable Solution Box of 12 by Hexal	Drug
Immunosuppresive drugs	41363496	10 ML Epirubicin 2 MG/ML Injectable Solution Box of 12 by Pfizer	Drug
Immunosuppresive drugs	43683070	25 ML Epirubicin 2 MG/ML Injectable Solution [Epirubicin Onkovis] Box of 12	Drug
Immunosuppresive drugs	40728943	Epirubicin 20 MG Injectable Solution [FARMORUBICINE]	Drug
Immunosuppresive drugs	43040563	5 ML Epirubicin 2 MG/ML Prefilled Syringe by Eurogenerics	Drug
Immunosuppresive drugs	35786356	100 ML Epirubicin 2 MG/ML Prefilled Syringe Box of 1 by Pfizer	Drug
Immunosuppresive drugs	21127413	25 ML Epirubicin 2 MG/ML Prefilled Syringe by Hospira	Drug
Immunosuppresive drugs	912077	EC-D	Regimen
Immunosuppresive drugs	40971179	Epirubicin 2 MG/ML Injectable Solution [Epi Nc]	Drug
Immunosuppresive drugs	43685910	100 ML Epirubicin 2 MG/ML Injectable Solution [Epi Cell] Box of 24 by Cellgmbh	Drug
Immunosuppresive drugs	44194521	25 ML Epirubicin 2 MG/ML Injection [Ellence] Box of 1	Drug
Immunosuppresive drugs	43040566	5 ML Epirubicin 2 MG/ML Prefilled Syringe [Farmorubicin] by Pfizer	Drug
Immunosuppresive drugs	43862469	10 ML Epirubicin 2 MG/ML Injectable Solution [Epirubicin Onkovis] Box of 6	Drug
Immunosuppresive drugs	41419563	100 ML Epirubicin 2 MG/ML Injectable Solution [Bw Picin]	Drug
Immunosuppresive drugs	41283296	Epirubicin 2 MG/ML Injectable Solution [Farmorubicin Eup] Box of 6	Drug
Immunosuppresive drugs	21098075	25 ML Epirubicin 2 MG/ML Prefilled Syringe Box of 1	Drug
Immunosuppresive drugs	21176654	25 ML Epirubicin 2 MG/ML Prefilled Syringe by TEVA	Drug
Immunosuppresive drugs	41398553	50 ML Epirubicin 2 MG/ML Injectable Solution [Epirubicin Omnicare] Box of 1	Drug
Immunosuppresive drugs	36895958	50 ML Epirubicin 2 MG/ML Injectable Solution	Drug
Immunosuppresive drugs	43700350	10 ML Epirubicin 2 MG/ML Injectable Solution [Epirubicin Liv Pharma] by AqVida	Drug
Immunosuppresive drugs	43664495	10 ML Epirubicin 2 MG/ML Injectable Solution [Epi Teva] by TEVA	Drug
Immunosuppresive drugs	41369288	10 ML Epirubicin 2 MG/ML Injectable Solution [Epi Cell] Box of 6	Drug
Immunosuppresive drugs	41384152	25 ML Epirubicin 2 MG/ML Injectable Solution [Epirubicin Omnicare] Box of 1	Drug
Immunosuppresive drugs	43857042	Epirubicin Injectable Solution [Epirubicin Medicopharm]	Drug
Immunosuppresive drugs	41361434	10 ML Epirubicin 2 MG/ML Injectable Solution Box of 1	Drug
Immunosuppresive drugs	43665173	25 ML Epirubicin 2 MG/ML Injectable Solution [Epirubicin Profusio] Box of 10 by CSL	Drug
Immunosuppresive drugs	43866015	100 ML Epirubicin 2 MG/ML Injection [Riboepi] Box of 100	Drug
Immunosuppresive drugs	43771369	5 ML Epirubicin 2 MG/ML Injectable Solution [Eracin] Box of 48	Drug
Immunosuppresive drugs	43622861	Epirubicin 2 MG/ML Injectable Solution [Epi Cell] Box of 24	Drug
Immunosuppresive drugs	41384005	25 ML Epirubicin 2 MG/ML Injectable Solution [Farmorubicin Eup] Box of 1	Drug
Immunosuppresive drugs	21110396	Epirubicin 20 MG	Drug
Immunosuppresive drugs	41399933	50 ML Epirubicin 2 MG/ML Injectable Solution [Epimedac] Box of 1	Drug
Immunosuppresive drugs	43591475	5 ML Epirubicin 2 MG/ML Injection Box of 12	Drug
Immunosuppresive drugs	43592894	25 ML Epirubicin 2 MG/ML Injectable Solution [Epirubicin Profusio] Box of 50 by CSL	Drug
Immunosuppresive drugs	41416098	100 ML Epirubicin 2 MG/ML Injectable Solution [Epirubicin Zyo]	Drug
Immunosuppresive drugs	43292162	100 ML Epirubicin 2 MG/ML Injection [Epiccord]	Drug
Immunosuppresive drugs	43208981	100 ML Epirubicin 2 MG/ML Prefilled Syringe [EPIRUBICINE MYLAN]	Drug
Immunosuppresive drugs	43641064	Epirubicin 0.161 MG/MG Injectable Solution	Drug
Immunosuppresive drugs	43659205	Epirubicin 2 MG/ML Injection [Riboepi] Box of 5	Drug
Immunosuppresive drugs	35786553	100 ML Epirubicin 2 MG/ML Injectable Solution by Pfizer	Drug
Immunosuppresive drugs	40728946	Epirubicin 10 MG Injectable Solution [FARMORUBICINE] Box of 1	Drug
Immunosuppresive drugs	43757642	100 ML Epirubicin 2 MG/ML Injectable Solution [Epirubicin Onkovis]	Drug
Immunosuppresive drugs	40728934	Epirubicin 50 MG Injectable Solution [FARMORUBICINE] Box of 1 by Pfizer	Drug
Immunosuppresive drugs	42658507	25 ML Epirubicin 2 MG/ML Injectable Solution by Aurobindo	Drug
Immunosuppresive drugs	43586881	Epirubicin 2 MG/ML Injectable Solution [EPIRUBICINE EBEWE]	Drug
Immunosuppresive drugs	21049169	50 ML Epirubicin 2 MG/ML Injection Box of 1 by A A H	Drug
Immunosuppresive drugs	43170513	Epirubicin 2 MG/ML Prefilled Syringe [EPIRUBICINE ARROW]	Drug
Immunosuppresive drugs	2025908	100 ML epirubicin 2 MG/ML Injectable Solution by Samoh	Drug
Immunosuppresive drugs	41159110	Epirubicin 2 MG/ML Injectable Solution [Epirubicin Hexal] Box of 1	Drug
Immunosuppresive drugs	43748788	Epirubicin Injectable Solution [Epirubicin Profusio]	Drug
Immunosuppresive drugs	43170515	Epirubicin 2 MG/ML Prefilled Syringe [EPIRUBICINE TEVA] Box of 1	Drug
Immunosuppresive drugs	35159488	5 ML Epirubicin 2 MG/ML Injectable Solution by Sandoz	Drug
Immunosuppresive drugs	36407186	Epirubicin 20 MG Injection [Ellence] Box of 1 by Pfizer	Drug
Immunosuppresive drugs	43148414	Epirubicin 2 MG/ML [EPIRUBICINE EG]	Drug
Immunosuppresive drugs	41384272	25 ML Epirubicin 2 MG/ML Injectable Solution [Riboepi] Box of 1	Drug
Immunosuppresive drugs	43208008	10 ML Epirubicin 2 MG/ML Prefilled Syringe [EPIRUBICINE PANPHARMA]	Drug
Immunosuppresive drugs	21147139	25 ML Epirubicin 2 MG/ML Prefilled Syringe Box of 1 by Hameln	Drug
Immunosuppresive drugs	43218770	5 ML Epirubicin 2 MG/ML Prefilled Syringe [EPIRUBICINE ACCORD] Box of 1	Drug
Immunosuppresive drugs	40728941	Epirubicin 20 MG Injectable Solution [FARMORUBICINE] Box of 1	Drug
Immunosuppresive drugs	41002566	Epirubicin 2 MG/ML Injectable Solution [Epirubicin Hcl Neo] Box of 1	Drug
Immunosuppresive drugs	43826195	10 ML Epirubicin 2 MG/ML Injectable Solution Box of 5	Drug
Immunosuppresive drugs	43685903	100 ML Epirubicin 2 MG/ML Injectable Solution [Eracin] Box of 50	Drug
Immunosuppresive drugs	43735529	5 ML Epirubicin 2 MG/ML Injectable Solution [Epirubicin Hexal]	Drug
Immunosuppresive drugs	35805816	VEBEP	Regimen
Immunosuppresive drugs	44037639	Epirubicin 2 MG/ML Injection by Accord	Drug
Immunosuppresive drugs	41384699	25 ML Epirubicin 2 MG/ML Injectable Solution [Epirubicin Vitane] Box of 1	Drug
Immunosuppresive drugs	43586888	Epirubicin 2 MG/ML Injectable Solution [Epi Cell] Box of 20	Drug
Immunosuppresive drugs	43159618	Epirubicin 2 MG/ML Prefilled Syringe [EPIRUBICINE WINTHROP]	Drug
Immunosuppresive drugs	42921140	5 ML Epirubicin 2 MG/ML Prefilled Syringe [ILDONG PHARMORUBICIN]	Drug
Immunosuppresive drugs	41383884	25 ML Epirubicin 2 MG/ML Injectable Solution [Epi Cell] Box of 6	Drug
Immunosuppresive drugs	36895973	50 ML Epirubicin 2 MG/ML Prefilled Syringe	Drug
Immunosuppresive drugs	43844275	10 ML Epirubicin 2 MG/ML Injectable Solution [Epirubicin Profusio]	Drug
Immunosuppresive drugs	43698466	1 ML Epirubicin 2 MG/ML Injectable Solution [Berubicin] by Bhardwaj	Drug
Immunosuppresive drugs	41383821	25 ML Epirubicin 2 MG/ML Injectable Solution [Riboepi]	Drug
Immunosuppresive drugs	37593904	5 ML Epirubicin 2 MG/ML Injectable Solution [Epi Nc] by Novartis	Drug
Immunosuppresive drugs	42479241	Epirubicin 2 MG/ML Prefilled Syringe	Drug
Immunosuppresive drugs	43770287	1 ML Epirubicin 2 MG/ML Injection	Drug
Immunosuppresive drugs	35804212	FEC	Regimen
Immunosuppresive drugs	43142595	50 ML Epirubicin 2 MG/ML Prefilled Syringe [EPIRUBICINE HOSPIRA] Box of 1 by Hospira	Drug
Immunosuppresive drugs	43721620	100 ML Epirubicin 2 MG/ML Injectable Solution [Epi Cell] Box of 48	Drug
Immunosuppresive drugs	43631797	100 ML Epirubicin 2 MG/ML Injectable Solution [Epirubicin Vitane]	Drug
Immunosuppresive drugs	43754846	25 ML Epirubicin 2 MG/ML Injection [Epirubinex Zyo] by Wmc World Care	Drug
Immunosuppresive drugs	43519594	100 ML Epirubicin 2 MG/ML Injectable Solution by Dbl	Drug
Immunosuppresive drugs	43591478	5 ML Epirubicin 2 MG/ML Injectable Solution [Epirubicin Medicopharm]	Drug
Immunosuppresive drugs	43518804	25 ML Epirubicin 2 MG/ML Injectable Solution by Mayne	Drug
Immunosuppresive drugs	21146677	5 ML Epirubicin 2 MG/ML Prefilled Syringe Box of 1 by Wockhardt	Drug
Immunosuppresive drugs	44194651	25 ML Epirubicin 2 MG/ML Injection [Ellence] Box of 1 by Emra-Med	Drug
Immunosuppresive drugs	36405342	Epirubicin 10 MG Injectable Suspension [Ellence] Box of 1	Drug
Immunosuppresive drugs	35805809	EBVP	Regimen
Immunosuppresive drugs	35780858	5 ML Epirubicin 2 MG/ML Injectable Solution by Accord	Drug
Immunosuppresive drugs	43218996	10 ML Epirubicin 2 MG/ML Prefilled Syringe [EPIRUBICINE ACCORD] Box of 1	Drug
Immunosuppresive drugs	43753344	5 ML Epirubicin 2 MG/ML Injectable Solution [Eracin] by Cancernova Onkologische	Drug
Immunosuppresive drugs	43844972	25 ML Epirubicin 2 MG/ML Injectable Solution [Epirubicin Oncotrade] by Profusio	Drug
Immunosuppresive drugs	43784904	Epirubicin 2 MG/ML [Epirubicin Aurobindo]	Drug
Immunosuppresive drugs	43753347	5 ML Epirubicin 2 MG/ML Injectable Solution [Epirubicin Roth]	Drug
Immunosuppresive drugs	912074	XEC	Regimen
Immunosuppresive drugs	36280485	25 ML Epirubicin 2 MG/ML Injectable Solution [EPIRUBICINE TEVA]	Drug
Immunosuppresive drugs	43844272	10 ML Epirubicin 2 MG/ML Injectable Solution [Epirubicin Medicopharm] by Medicopharm	Drug
Immunosuppresive drugs	912224	ECVBP	Regimen
Immunosuppresive drugs	41417817	100 ML Epirubicin 2 MG/ML Injectable Solution [Epirubicin Axios]	Drug
Immunosuppresive drugs	21117803	50 ML Epirubicin 2 MG/ML Injection by A A H	Drug
Immunosuppresive drugs	43631795	100 ML Epirubicin 2 MG/ML Injectable Solution [Epirubicin Profusio] Box of 10 by CSL	Drug
Immunosuppresive drugs	43739712	100 ML Epirubicin 2 MG/ML Injectable Solution [Bw Picin] by Bhardwaj	Drug
Immunosuppresive drugs	43647905	50 ML Epirubicin 2 MG/ML Injectable Solution [Epirubicin Haemato] by Haematogmbh	Drug
Immunosuppresive drugs	43772858	25 ML Epirubicin 2 MG/ML Injectable Solution [Berubicin] by Heumann	Drug
Immunosuppresive drugs	43712867	Epirubicin 2 MG/ML Injectable Solution [Eracin] Box of 10	Drug
Immunosuppresive drugs	43208349	25 ML Epirubicin 2 MG/ML Prefilled Syringe [EPIRUBICINE ACCORD] Box of 1	Drug
Immunosuppresive drugs	42938262	Epirubicin Prefilled Syringe [ILDONG PHARMORUBICIN]	Drug
Immunosuppresive drugs	35783449	25 ML Epirubicin 2 MG/ML Injectable Solution by TEVA	Drug
Immunosuppresive drugs	43701082	25 ML Epirubicin 2 MG/ML Injection Box of 12	Drug
Immunosuppresive drugs	43628218	10 ML Epirubicin 2 MG/ML Injectable Solution [Epirubicin Profusio] Box of 50 by CSL	Drug
Immunosuppresive drugs	43591476	5 ML Epirubicin 2 MG/ML Injectable Solution [EPIRUBICINE EBEWE] Box of 10	Drug
Immunosuppresive drugs	35783473	25 ML Epirubicin 2 MG/ML Injectable Solution by Mylan	Drug
Immunosuppresive drugs	43736930	25 ML Epirubicin 2 MG/ML Injectable Solution Box of 5 by Hexal	Drug
Immunosuppresive drugs	41159111	Epirubicin 2 MG/ML Injectable Solution [Epi Cell] Box of 12	Drug
Immunosuppresive drugs	35786360	100 ML Epirubicin 2 MG/ML Prefilled Syringe by Accord	Drug
Immunosuppresive drugs	43772865	25 ML Epirubicin 2 MG/ML Injectable Solution [Epi Cell] Box of 20	Drug
Immunosuppresive drugs	21098222	50 ML Epirubicin 2 MG/ML Injection by Accord	Drug
Immunosuppresive drugs	43208978	100 ML Epirubicin 2 MG/ML Prefilled Syringe [EPIRUBICINE EG] Box of 1 by Eurogenerics	Drug
Immunosuppresive drugs	43207779	5 ML Epirubicin 2 MG/ML Prefilled Syringe [EPIRUBICINE HOSPIRA] Box of 1 by Hospira	Drug
Immunosuppresive drugs	43862475	10 ML Epirubicin 2 MG/ML Injectable Solution [Epirubicin Profusio] Box of 40	Drug
Immunosuppresive drugs	41300347	Epirubicin Injectable Solution [Epirubicin Kabi]	Drug
Immunosuppresive drugs	43214389	Epirubicin 2 MG/ML Prefilled Syringe [EPIRUBICINE MEDIPHA SANTE] Box of 1	Drug
Immunosuppresive drugs	43176189	100 ML Epirubicin 2 MG/ML Prefilled Syringe [EPIRUBICINE EBEWE] Box of 1	Drug
Immunosuppresive drugs	35780856	5 ML Epirubicin 2 MG/ML Injectable Solution Box of 1 by Accord	Drug
Immunosuppresive drugs	35784179	50 ML Epirubicin 2 MG/ML Injectable Solution by Hospira	Drug
Immunosuppresive drugs	21097598	5 ML Epirubicin 2 MG/ML Prefilled Syringe by Actavis	Drug
Immunosuppresive drugs	43175228	10 ML Epirubicin 2 MG/ML Prefilled Syringe [EPIRUBICINE TEVA] Box of 1	Drug
Immunosuppresive drugs	43771368	5 ML Epirubicin 2 MG/ML Injectable Solution Box of 6	Drug
Immunosuppresive drugs	43667973	100 ML Epirubicin 2 MG/ML Injectable Solution [Eracin] by Cancernova Onkologische	Drug
Immunosuppresive drugs	42920135	25 ML Epirubicin 2 MG/ML Prefilled Syringe [ILDONG PHARMORUBICIN]	Drug
Immunosuppresive drugs	40715906	5 ML Epirubicin 2 MG/ML Injectable Solution [FARMORUBICINE] Box of 1 by Pfizer	Drug
Immunosuppresive drugs	35155603	Epirubicin 2 MG/ML Injectable Solution [Farmorubicin]	Drug
Immunosuppresive drugs	41050641	Epirubicin Injectable Solution [Bw Picin]	Drug
Immunosuppresive drugs	35744915	Epirubicin 50 MG Injectable Suspension by Actavis	Drug
Immunosuppresive drugs	43825508	5 ML Epirubicin 2 MG/ML Injectable Solution Box of 24	Drug
Immunosuppresive drugs	43737709	50 ML Epirubicin 2 MG/ML Injectable Solution [Epirubicin Liv Pharma]	Drug
Immunosuppresive drugs	41418705	100 ML Epirubicin 2 MG/ML Injectable Solution [Epirubicin Sandoz]	Drug
Immunosuppresive drugs	43041453	10 ML Epirubicin 2 MG/ML Prefilled Syringe by Arrow	Drug
Immunosuppresive drugs	43143463	310 MG Epirubicin 0.161 MG/MG Prefilled Syringe	Drug
Immunosuppresive drugs	41354176	5 ML Epirubicin 2 MG/ML Injectable Solution [Epirubicin Hexal] Box of 10	Drug
Immunosuppresive drugs	21166773	20 ML Epirubicin 2 MG/ML Prefilled Syringe Box of 10	Drug
Immunosuppresive drugs	43610129	10 ML Epirubicin 2 MG/ML Injectable Solution [Epirubicin Haemato]	Drug
Immunosuppresive drugs	43181533	Epirubicin Prefilled Syringe [EPIRUBICINE ARROW]	Drug
Immunosuppresive drugs	43264941	100 ML Epirubicin 2 MG/ML Injection by Novotech	Drug
Immunosuppresive drugs	41421557	100 ML Epirubicin 2 MG/ML Injectable Solution [Axirubicin] Box of 1 by Axios	Drug
Immunosuppresive drugs	41353084	5 ML Epirubicin 2 MG/ML Injectable Solution [Epirubicin Hcl Neo] Box of 1	Drug
Immunosuppresive drugs	43645561	5 ML Epirubicin 2 MG/ML Injectable Solution [Eracin] Box of 6	Drug
Immunosuppresive drugs	43641070	Epirubicin 2 MG/ML Injectable Solution Box of 12	Drug
Immunosuppresive drugs	43861706	5 ML Epirubicin 2 MG/ML Injectable Solution [Eracin] Box of 10	Drug
Immunosuppresive drugs	21147628	100 ML Epirubicin 2 MG/ML Injection Box of 1 by Mylan	Drug
Immunosuppresive drugs	41384753	25 ML Epirubicin 2 MG/ML Injectable Solution Box of 100	Drug
Immunosuppresive drugs	43164517	25 ML Epirubicin 2 MG/ML Prefilled Syringe [EPIRUBICINE MYLAN] Box of 1 by Mylan	Drug
Immunosuppresive drugs	35805039	R-CEOP90 (Epirubicin)	Regimen
Immunosuppresive drugs	35786357	100 ML Epirubicin 2 MG/ML Prefilled Syringe Box of 1 by Wockhardt	Drug
Immunosuppresive drugs	40728935	Epirubicin 50 MG Injectable Solution [FARMORUBICINE] Box of 1	Drug
Immunosuppresive drugs	42938256	Epirubicin 50 MG [EPIZIN]	Drug
Immunosuppresive drugs	43863994	50 ML Epirubicin 2 MG/ML Injectable Solution [Berubicin] by Heumann	Drug
Immunosuppresive drugs	44194464	25 ML Epirubicin 2 MG/ML Injection [Ellence] Box of 100	Drug
Immunosuppresive drugs	43629799	50 ML Epirubicin 2 MG/ML Injection Box of 12	Drug
Immunosuppresive drugs	36407921	Epirubicin 50 MG Injectable Solution Box of 1 by Actavis	Drug
Immunosuppresive drugs	40940191	Epirubicin 2 MG/ML Injectable Solution [Epi Cell]	Drug
Immunosuppresive drugs	43773707	50 ML Epirubicin 2 MG/ML Injectable Solution [Epirubicin Onkovis] Box of 12	Drug
Immunosuppresive drugs	43663749	5 ML Epirubicin 2 MG/ML Injectable Solution [Eracin] Box of 24 by Cancernova Onkologische	Drug
Immunosuppresive drugs	43829663	100 ML Epirubicin 2 MG/ML Injectable Solution [Epirubicin Amneal] by Amneal	Drug
Immunosuppresive drugs	43736928	25 ML Epirubicin 2 MG/ML Injectable Solution [Epirubicin Vitane]	Drug
Immunosuppresive drugs	35136487	5 ML Epirubicin 2 MG/ML Injectable Solution by Sawai Seiyaku	Drug
Immunosuppresive drugs	43827698	50 ML Epirubicin 2 MG/ML Injectable Solution [Bw Picin] by Bhardwaj	Drug
Immunosuppresive drugs	41416099	100 ML Epirubicin 2 MG/ML Injectable Solution [Epirubicin Omnicare] Box of 1	Drug
Immunosuppresive drugs	43754101	10 ML Epirubicin 2 MG/ML Injectable Solution [Epirubicin Phares]	Drug
Immunosuppresive drugs	43518801	25 ML Epirubicin 2 MG/ML Injectable Solution by Dbl	Drug
Immunosuppresive drugs	35134922	Epirubicin 50 MG Injection by Nippon Kayaku	Drug
Immunosuppresive drugs	44099470	Epirubicin 2 MG/ML Injection [Pms-Epirubicin]	Drug
Immunosuppresive drugs	41384499	25 ML Epirubicin 2 MG/ML Injectable Solution Box of 1 by Emra-Med	Drug
Immunosuppresive drugs	43181538	Epirubicin 2 MG/ML [FARMORUBICINE]	Drug
Immunosuppresive drugs	36780531	5 ML Epirubicin 2 MG/ML Injectable Solution [EPIRUBICINE ACCORD] Box of 1 by Accord	Drug
Immunosuppresive drugs	43826857	25 ML Epirubicin 2 MG/ML Injectable Solution [Epi Gry] Box of 6 by TEVA	Drug
Immunosuppresive drugs	41002562	Epirubicin 2 MG/ML Injectable Solution [Riboepi]	Drug
Immunosuppresive drugs	43042776	50 ML Epirubicin 2 MG/ML Prefilled Syringe by Mylan	Drug
Immunosuppresive drugs	41369289	10 ML Epirubicin 2 MG/ML Injectable Solution [Epi Cell]	Drug
Immunosuppresive drugs	43860585	1 ML Epirubicin 2 MG/ML Injectable Solution [Epirubicin Liv Pharma] by AqVida	Drug
Immunosuppresive drugs	41366474	10 ML Epirubicin 2 MG/ML Injectable Solution Box of 10 by Pfizer	Drug
Immunosuppresive drugs	43647073	25 ML Epirubicin 2 MG/ML Injectable Solution [Eracin] Box of 10 by Cancernova Onkologische	Drug
Immunosuppresive drugs	43811677	100 ML Epirubicin 2 MG/ML Injectable Solution [Epirubicin Vipharm]	Drug
Immunosuppresive drugs	43518333	5 ML Epirubicin 2 MG/ML Injection [Ellence]	Drug
Immunosuppresive drugs	19135764	epirubicin hydrochloride 50 MG/ML Injectable Solution	Drug
Immunosuppresive drugs	36411116	25 ML Epirubicin 2 MG/ML Injection [Ellence] by Pfizer	Drug
Immunosuppresive drugs	43811675	100 ML Epirubicin 2 MG/ML Injectable Solution [Eracin] Box of 10 by Cancernova Onkologische	Drug
Immunosuppresive drugs	43181535	Epirubicin 0.161 MG/MG [FARMORUBICINE]	Drug
Immunosuppresive drugs	35765688	Epirubicin 10 MG Injectable Suspension by Actavis	Drug
Immunosuppresive drugs	43755670	50 ML Epirubicin 2 MG/ML Injectable Solution Box of 12	Drug
Immunosuppresive drugs	41384274	25 ML Epirubicin 2 MG/ML Injectable Solution [Farmorubicin Cc] Box of 12	Drug
Immunosuppresive drugs	40940190	Epirubicin 2 MG/ML Injectable Solution [Epirubicin Axios] Box of 1	Drug
Immunosuppresive drugs	41426360	100 ML Epirubicin 2 MG/ML Injectable Solution [Epirubicin Kabi]	Drug
Immunosuppresive drugs	43645564	5 ML Epirubicin 2 MG/ML Injectable Solution [Epi Cell] Box of 20 by Cellgmbh	Drug
Immunosuppresive drugs	43518486	5 ML Epirubicin 2 MG/ML Injectable Solution by Ebewe	Drug
Immunosuppresive drugs	35784294	50 ML Epirubicin 2 MG/ML Prefilled Syringe by Accord	Drug
Immunosuppresive drugs	43789227	5 ML Epirubicin 2 MG/ML Injectable Solution by Kohne	Drug
Immunosuppresive drugs	43610829	25 ML Epirubicin 2 MG/ML Injection [Riboepi] Box of 25	Drug
Immunosuppresive drugs	40832499	Epirubicin Injectable Solution [Axirubicin]	Drug
Immunosuppresive drugs	35780509	5 ML Epirubicin 2 MG/ML Injectable Solution by Hospira	Drug
Immunosuppresive drugs	43808820	25 ML Epirubicin 2 MG/ML Injection [Riboepi] Box of 6	Drug
Immunosuppresive drugs	43207778	5 ML Epirubicin 2 MG/ML Prefilled Syringe [EPIRUBICINE EG] Box of 1	Drug
Immunosuppresive drugs	44192182	5 ML Epirubicin 2 MG/ML Injection [Ellence] Box of 6 by Pfizer	Drug
Immunosuppresive drugs	43739707	100 ML Epirubicin 2 MG/ML Injectable Solution [Farmorubicin Cs]	Drug
Immunosuppresive drugs	43203536	Epirubicin 2 MG/ML [EPIRUBICINE MEDIPHA SANTE]	Drug
Immunosuppresive drugs	43784911	Epirubicin 2 MG/ML Injectable Solution [Epirubicin Hexal] Box of 3	Drug
Immunosuppresive drugs	43701909	50 ML Epirubicin 2 MG/ML Injectable Solution [Bendaepi]	Drug
Immunosuppresive drugs	43667968	100 ML Epirubicin 2 MG/ML Injectable Solution [Epirubicin Haemato] by Haematogmbh	Drug
Immunosuppresive drugs	43163986	5 ML Epirubicin 2 MG/ML Prefilled Syringe [FARMORUBICINE] Box of 1	Drug
Immunosuppresive drugs	43857044	Epirubicin 2 MG/ML Injectable Solution Box of 3	Drug
Immunosuppresive drugs	21078615	50 ML Epirubicin 2 MG/ML Injection Box of 1 by Wockhardt	Drug
Immunosuppresive drugs	43270071	25 ML Epirubicin 2 MG/ML Injection by Mayne	Drug
Immunosuppresive drugs	43042778	50 ML Epirubicin 2 MG/ML Prefilled Syringe by Arrow	Drug
Immunosuppresive drugs	41360096	5 ML Epirubicin 2 MG/ML Injectable Solution [Epirubicin Hexal] Box of 6	Drug
Immunosuppresive drugs	41358478	5 ML Epirubicin 2 MG/ML Injectable Solution [Epirubicin Vitane] Box of 1	Drug
Immunosuppresive drugs	43790664	25 ML Epirubicin 2 MG/ML Injectable Solution [Epirubicin Aurobindo] by Actavis	Drug
Immunosuppresive drugs	43862478	10 ML Epirubicin 2 MG/ML Injectable Solution [Epirubicin Temmler] by Temmler	Drug
Immunosuppresive drugs	43165167	100 ML Epirubicin 2 MG/ML Prefilled Syringe [EPIRUBICINE ACCORD] Box of 1 by Accord	Drug
Immunosuppresive drugs	36408744	Epirubicin 20 MG [Ellence]	Drug
Immunosuppresive drugs	43721612	100 ML Epirubicin 2 MG/ML Injection [Riboepi] Box of 6	Drug
Immunosuppresive drugs	43033814	Epirubicin 150 MG Injectable Solution [Farmorubicin] by Pfizer	Drug
Immunosuppresive drugs	40846768	Epirubicin 2 MG/ML Injectable Solution [Epirubicin Profusio] Box of 1	Drug
Immunosuppresive drugs	40728945	Epirubicin 10 MG Injectable Solution [FARMORUBICINE] Box of 1 by Pfizer	Drug
Immunosuppresive drugs	41082129	Epirubicin Injectable Solution [Riboepi]	Drug
Immunosuppresive drugs	35761616	Epirubicin 50 MG Injectable Suspension Box of 1 by Pfizer	Drug
Immunosuppresive drugs	41384475	25 ML Epirubicin 2 MG/ML Injectable Solution [Epirubicin Sandoz] Box of 1	Drug
Immunosuppresive drugs	41002567	Epirubicin 2 MG/ML Injectable Solution [Epi Gry]	Drug
Immunosuppresive drugs	35780167	5 ML Epirubicin 2 MG/ML Injectable Solution Box of 1 by Mylan	Drug
Immunosuppresive drugs	43192476	Epirubicin 2 MG/ML Prefilled Syringe [EPIRUBICINE HOSPIRA] Box of 1	Drug
Immunosuppresive drugs	41397163	50 ML Epirubicin 2 MG/ML Injectable Solution [Epirubicin Amneal] Box of 1	Drug
Immunosuppresive drugs	35804218	PET	Regimen
Immunosuppresive drugs	41383757	25 ML Epirubicin 2 MG/ML Injectable Solution [Epi Nc] Box of 1	Drug
Immunosuppresive drugs	43703830	100 ML Epirubicin 2 MG/ML Injectable Solution [Farmorubicin Cs] Box of 100	Drug
Immunosuppresive drugs	43721617	100 ML Epirubicin 2 MG/ML Injectable Solution [Epirubicin Profusio] by CSL	Drug
Immunosuppresive drugs	43683857	50 ML Epirubicin 2 MG/ML Injectable Solution [Axirubicin] by CSL	Drug
Immunosuppresive drugs	43663744	5 ML Epirubicin 2 MG/ML Injectable Solution [EPIRUBICINE EBEWE] by Ebewe	Drug
Immunosuppresive drugs	43219986	100 ML Epirubicin 2 MG/ML Prefilled Syringe [EPIRUBICINE EBEWE]	Drug
Immunosuppresive drugs	42938255	Epirubicin 50 MG Injection [EPIZIN]	Drug
Immunosuppresive drugs	35804236	ddEC	Regimen
Immunosuppresive drugs	41096348	Epirubicin 2 MG/ML Injectable Solution [Farmorubicin Cc] Box of 1	Drug
Immunosuppresive drugs	43646330	10 ML Epirubicin 2 MG/ML Injectable Solution [Epirubicin Omnicare] by OmniCare	Drug
Immunosuppresive drugs	43766804	Epirubicin 2 MG/ML Injection [Riboepi] Box of 6	Drug
Immunosuppresive drugs	43838980	Epirubicin 2 MG/ML [Epirubicin Medicopharm]	Drug
Immunosuppresive drugs	43683077	25 ML Epirubicin 2 MG/ML Injectable Solution [EPIRUBICINE HOSPIRA] Box of 5 by Hospira	Drug
Immunosuppresive drugs	43628212	10 ML Epirubicin 2 MG/ML Injectable Solution [Farmorubicin Cs] by Pharmacia	Drug
Immunosuppresive drugs	35804237	ddFEC	Regimen
Immunosuppresive drugs	41395216	50 ML Epirubicin 2 MG/ML Injectable Solution [Epirubicin Oncotrade] Box of 1	Drug
Immunosuppresive drugs	43197442	25 ML Epirubicin 2 MG/ML Prefilled Syringe [EPIRUBICINE EG] Box of 1 by Eurogenerics	Drug
Immunosuppresive drugs	43737708	50 ML Epirubicin 2 MG/ML Injectable Solution [Epirubicin Omnicare] by OmniCare	Drug
Immunosuppresive drugs	40877888	Epirubicin 2 MG/ML Injectable Solution [Epi Cell] Box of 6	Drug
Immunosuppresive drugs	21127562	50 ML Epirubicin 2 MG/ML Injection	Drug
Immunosuppresive drugs	43628993	25 ML Epirubicin 2 MG/ML Injectable Solution [Epirubicin Profusio] Box of 6	Drug
Immunosuppresive drugs	43683075	25 ML Epirubicin 2 MG/ML Injectable Solution [Epirubicin Profusio] Box of 24 by CSL	Drug
Immunosuppresive drugs	43218998	10 ML Epirubicin 2 MG/ML Prefilled Syringe [EPIRUBICINE MYLAN] Box of 1 by Mylan	Drug
Immunosuppresive drugs	43176195	100 ML Epirubicin 2 MG/ML Prefilled Syringe [FARMORUBICINE]	Drug
Immunosuppresive drugs	43604968	Epirubicin 2 MG/ML [Epirubicin Profusio]	Drug
Immunosuppresive drugs	41357945	5 ML Epirubicin 2 MG/ML Injectable Solution [Epi Cell] Box of 10	Drug
Immunosuppresive drugs	19134107	epirubicin hydrochloride 1.6 MG/ML Irrigation Solution	Drug
Immunosuppresive drugs	43610134	10 ML Epirubicin 2 MG/ML Injectable Solution [Eracin] Box of 12 by Cancernova Onkologische	Drug
Immunosuppresive drugs	21039352	50 ML Epirubicin 2 MG/ML Injection Box of 10	Drug
Immunosuppresive drugs	43682325	10 ML Epirubicin 2 MG/ML Injectable Solution Box of 2	Drug
Immunosuppresive drugs	43826858	25 ML Epirubicin 2 MG/ML Injectable Solution [Epi Cell] Box of 10 by Cellgmbh	Drug
Immunosuppresive drugs	43736920	25 ML Epirubicin 2 MG/ML Injectable Solution Box of 5	Drug
Immunosuppresive drugs	41141633	Epirubicin 2 MG/ML [Epirubicin Kabi]	Drug
Immunosuppresive drugs	41395880	50 ML Epirubicin 2 MG/ML Injectable Solution [Bw Picin] Box of 1	Drug
Immunosuppresive drugs	43170512	Epirubicin 2 MG/ML Prefilled Syringe [EPIRUBICINE ACCORD]	Drug
Immunosuppresive drugs	43807324	5 ML Epirubicin 2 MG/ML Injectable Solution [Eracin] Box of 12	Drug
Immunosuppresive drugs	43844979	25 ML Epirubicin 2 MG/ML Injectable Solution [Epi Cell] Box of 48 by Cellgmbh	Drug
Immunosuppresive drugs	43586882	Epirubicin 2 MG/ML Injectable Solution Box of 50	Drug
Immunosuppresive drugs	43628994	25 ML Epirubicin 2 MG/ML Injectable Solution [Epirubicin Profusio] Box of 10	Drug
Immunosuppresive drugs	43628214	10 ML Epirubicin 2 MG/ML Injectable Solution [Farmorubicin Cs] Box of 10 by Pharmacia	Drug
Immunosuppresive drugs	43517737	Epirubicin 50 MG Injection [Ellence]	Drug
Immunosuppresive drugs	43040560	5 ML Epirubicin 2 MG/ML Injectable Solution by Eurogenerics	Drug
Immunosuppresive drugs	36272208	Epirubicin Injectable Solution [FARMORUBICINE]	Drug
Immunosuppresive drugs	43174992	5 ML Epirubicin 2 MG/ML Prefilled Syringe [EPIRUBICINE MYLAN]	Drug
Immunosuppresive drugs	35786359	100 ML Epirubicin 2 MG/ML Prefilled Syringe by A A H	Drug
Immunosuppresive drugs	43844973	25 ML Epirubicin 2 MG/ML Injectable Solution [Farmorubicin Cs] Box of 6 by Pharmacia	Drug
Immunosuppresive drugs	44037638	Epirubicin 2 MG/ML Injection [Pms-Epirubicin] by Pharmascience	Drug
Immunosuppresive drugs	41356276	5 ML Epirubicin 2 MG/ML Injectable Solution [Riboepi] Box of 12	Drug
Immunosuppresive drugs	43609399	5 ML Epirubicin 2 MG/ML Injectable Solution [Epi Cell] Box of 6 by Cellgmbh	Drug
Immunosuppresive drugs	43264675	50 ML Epirubicin 2 MG/ML Injection by Mayne	Drug
Immunosuppresive drugs	21159605	Epirubicin 10 MG Injection Box of 1 by Pfizer	Drug
Immunosuppresive drugs	19048056	epirubicin hydrochloride 2 MG/ML [Ellence]	Drug
Immunosuppresive drugs	43628998	25 ML Epirubicin 2 MG/ML Injectable Solution [Epi Cell] by Cellgmbh	Drug
Immunosuppresive drugs	43775613	100 ML Epirubicin 2 MG/ML Injectable Solution [Eracin] Box of 50 by Cancernova Onkologische	Drug
Immunosuppresive drugs	41353261	5 ML Epirubicin 2 MG/ML Injectable Solution [Epi Gry] Box of 1 by TEVA	Drug
Immunosuppresive drugs	43685902	100 ML Epirubicin 2 MG/ML Injectable Solution [Eracin] Box of 40	Drug
Immunosuppresive drugs	41207451	Epirubicin Injectable Solution [Epirubicin Zyo]	Drug
Immunosuppresive drugs	40038908	epirubicin Irrigation Solution	Drug
Immunosuppresive drugs	43863996	50 ML Epirubicin 2 MG/ML Injectable Solution [EPIRUBICINE HOSPIRA] by Hospira	Drug
Immunosuppresive drugs	35415627	313 MG Epirubicin 0.161 MG/MG Prefilled Syringe [FARMORUBICINE] Box of 1	Drug
Immunosuppresive drugs	43717312	5 ML Epirubicin 2 MG/ML Injectable Solution [Epirubicin Onkovis] Box of 6	Drug
Immunosuppresive drugs	43772154	10 ML Epirubicin 2 MG/ML Injectable Solution [Epirubicin Amneal] by Amneal	Drug
Immunosuppresive drugs	35781356	5 ML Epirubicin 2 MG/ML Injectable Solution by Medac	Drug
Immunosuppresive drugs	43860584	1 ML Epirubicin 2 MG/ML Injection [Epirubinex Zyo]	Drug
Immunosuppresive drugs	41356822	5 ML Epirubicin 2 MG/ML Injectable Solution [Eracin] Box of 1	Drug
Immunosuppresive drugs	43159615	Epirubicin 2 MG/ML Prefilled Syringe [EPIRUBICINE MEDIPHA SANTE]	Drug
Immunosuppresive drugs	43186443	25 ML Epirubicin 2 MG/ML Prefilled Syringe [EPIRUBICINE EG] Box of 1	Drug
Immunosuppresive drugs	43293589	Epirubicin 2 MG/ML Injection [Epicin]	Drug
Immunosuppresive drugs	41384081	25 ML Epirubicin 2 MG/ML Injectable Solution [Epirubicin Kabi]	Drug
Immunosuppresive drugs	35781204	5 ML Epirubicin 2 MG/ML Injectable Solution by Actavis	Drug
Immunosuppresive drugs	43735526	5 ML Epirubicin 2 MG/ML Injectable Solution [Epirubicin Onkovis] Box of 12 by Onkovis	Drug
Immunosuppresive drugs	43175227	10 ML Epirubicin 2 MG/ML Prefilled Syringe [EPIRUBICINE MEDIPHA SANTE]	Drug
Immunosuppresive drugs	36784090	Epirubicin 2 MG/ML Injectable Solution [EPIRUBICINE ACCORD] Box of 1	Drug
Immunosuppresive drugs	41421276	100 ML Epirubicin 2 MG/ML Injectable Solution [Riboepi]	Drug
Immunosuppresive drugs	40714534	15 ML Epirubicin 2 MG/ML Injectable Solution Box of 1	Drug
Immunosuppresive drugs	43682327	10 ML Epirubicin 2 MG/ML Injectable Solution [Farmorubicin Cs]	Drug
Immunosuppresive drugs	21078039	5 ML Epirubicin 2 MG/ML Prefilled Syringe by TEVA	Drug
Immunosuppresive drugs	36884837	Epirubicin 2 MG/ML Injectable Solution	Drug
Immunosuppresive drugs	43844980	25 ML Epirubicin 2 MG/ML Injectable Solution [Epi Cell] Box of 50 by Cellgmbh	Drug
Immunosuppresive drugs	41283297	Epirubicin 2 MG/ML Injectable Solution [Farmorubicin Eup] Box of 1	Drug
Immunosuppresive drugs	43790668	25 ML Epirubicin 2 MG/ML Injectable Solution [Epi Cell] Box of 24 by Cellgmbh	Drug
Immunosuppresive drugs	43041447	10 ML Epirubicin 2 MG/ML Injectable Solution by TEVA	Drug
Immunosuppresive drugs	43772856	25 ML Epirubicin 2 MG/ML Injectable Solution [Epirubicin Amneal]	Drug
Immunosuppresive drugs	43695015	Epirubicin Injectable Solution [EPIRUBICINE MYLAN]	Drug
Immunosuppresive drugs	41204259	Epirubicin 2 MG/ML [Epirubicin Sandoz]	Drug
Immunosuppresive drugs	43825513	5 ML Epirubicin 2 MG/ML Injectable Solution [Epirubicin Vitane] by Vitane	Drug
Immunosuppresive drugs	42938254	Epirubicin 10 MG [EPIZIN]	Drug
Immunosuppresive drugs	36279264	5 ML Epirubicin 2 MG/ML Injectable Solution [EPIRUBICINE ACCORD]	Drug
Immunosuppresive drugs	43844978	25 ML Epirubicin 2 MG/ML Injectable Solution [Epi Cell] Box of 5	Drug
Immunosuppresive drugs	43159613	Epirubicin 2 MG/ML Prefilled Syringe [EPIRUBICINE MEDAC]	Drug
Immunosuppresive drugs	43864161	75 ML Epirubicin 2 MG/ML Injectable Solution [Epi Teva] by TEVA	Drug
Immunosuppresive drugs	36280438	25 ML Epirubicin 2 MG/ML Injectable Solution [EPIRUBICINE ACCORD] by Accord	Drug
Immunosuppresive drugs	2062145	epirubicin 10 MG Injection [ILDONG PHARMORUBICIN RDF] by Ildong	Drug
Immunosuppresive drugs	43721611	100 ML Epirubicin 2 MG/ML Injection Box of 100	Drug
Immunosuppresive drugs	43682331	10 ML Epirubicin 2 MG/ML Injectable Solution [Epi Cell] Box of 24	Drug
Immunosuppresive drugs	36778899	75 ML Epirubicin 2 MG/ML Injectable Solution [EPIRUBICINE TEVA] Box of 1	Drug
Immunosuppresive drugs	43857046	Epirubicin 2 MG/ML Injectable Solution [Epirubicin Aurobindo]	Drug
Immunosuppresive drugs	43170514	Epirubicin 2 MG/ML Prefilled Syringe [EPIRUBICINE MYLAN] Box of 1	Drug
Immunosuppresive drugs	35129189	Epirubicin Injectable Solution [Farmorubicin]	Drug
Immunosuppresive drugs	43041450	10 ML Epirubicin 2 MG/ML Injectable Solution [Farmorubicin] by Pfizer	Drug
Immunosuppresive drugs	43647079	25 ML Epirubicin 2 MG/ML Injectable Solution [Epi Cell] Box of 12 by Cellgmbh	Drug
Immunosuppresive drugs	44115207	Epirubicin 2 MG/ML Injection by Pfizer	Drug
Immunosuppresive drugs	35787286	100 ML Epirubicin 2 MG/ML Injectable Solution Box of 1 by Wockhardt	Drug
Immunosuppresive drugs	43752236	1 ML Epirubicin 2 MG/ML Injectable Solution [Epirubicin Onkovis] by Onkovis	Drug
Immunosuppresive drugs	35158405	25 ML Epirubicin 2 MG/ML Injectable Solution by Nippon Kayaku	Drug
Immunosuppresive drugs	41353644	5 ML Epirubicin 2 MG/ML Injectable Solution [Epi Cell] Box of 6	Drug
Immunosuppresive drugs	41384344	25 ML Epirubicin 2 MG/ML Injectable Solution [Epirubicin Zyo]	Drug
Immunosuppresive drugs	43806173	1 ML Epirubicin 2 MG/ML Injectable Solution [Epirubicin Phares]	Drug
Immunosuppresive drugs	43701906	50 ML Epirubicin 2 MG/ML Injectable Solution [Epirubicin Amneal] by Amneal	Drug
Immunosuppresive drugs	43259506	100 ML Epirubicin 2 MG/ML Injection by Dbl	Drug
Immunosuppresive drugs	43665171	25 ML Epirubicin 2 MG/ML Injectable Solution Box of 40	Drug
Immunosuppresive drugs	43264305	5 ML Epirubicin 2 MG/ML Injection [Epicin]	Drug
Immunosuppresive drugs	43153743	50 ML Epirubicin 2 MG/ML Prefilled Syringe [EPIRUBICINE ARROW]	Drug
Immunosuppresive drugs	35783957	50 ML Epirubicin 2 MG/ML Prefilled Syringe Box of 10	Drug
Immunosuppresive drugs	35784293	50 ML Epirubicin 2 MG/ML Prefilled Syringe by Actavis	Drug
Immunosuppresive drugs	21146848	10 ML Epirubicin 2 MG/ML Prefilled Syringe Box of 10	Drug
Immunosuppresive drugs	21039699	100 ML Epirubicin 2 MG/ML Injection Box of 1 by TEVA	Drug
Immunosuppresive drugs	43042398	25 ML Epirubicin 2 MG/ML Prefilled Syringe [Farmorubicin] by Pfizer	Drug
Immunosuppresive drugs	43214386	Epirubicin 2 MG/ML [EPIRUBICINE MEDAC]	Drug
Immunosuppresive drugs	35786742	100 ML Epirubicin 2 MG/ML Injectable Solution Box of 1 by Accord	Drug
Immunosuppresive drugs	43197110	10 ML Epirubicin 2 MG/ML Prefilled Syringe [EPIRUBICINE ACCORD] Box of 1 by Accord	Drug
Immunosuppresive drugs	43604969	Epirubicin 2 MG/ML Injection Box of 100	Drug
Immunosuppresive drugs	35780331	5 ML Epirubicin 2 MG/ML Injectable Solution Box of 1 by Hameln	Drug
Immunosuppresive drugs	43041454	10 ML Epirubicin 2 MG/ML Prefilled Syringe [Farmorubicin]	Drug
Immunosuppresive drugs	41370043	10 ML Epirubicin 2 MG/ML Injectable Solution [Epirubicin Medicopharm] Box of 1	Drug
Immunosuppresive drugs	43701907	50 ML Epirubicin 2 MG/ML Injectable Solution [Epirubicin Oncotrade]	Drug
Immunosuppresive drugs	43208980	100 ML Epirubicin 2 MG/ML Prefilled Syringe [EPIRUBICINE HOSPIRA] Box of 1 by Hospira	Drug
Immunosuppresive drugs	36780527	5 ML Epirubicin 2 MG/ML Injectable Solution [Epirubicin Aurobindo] Box of 1 by Aurobindo	Drug
Immunosuppresive drugs	42938260	Epirubicin 2 MG/ML [ILDONG PHARMORUBICIN]	Drug
Immunosuppresive drugs	43766801	Epirubicin 2 MG/ML [Epirubinex Zyo]	Drug
Immunosuppresive drugs	36779462	25 ML Epirubicin 2 MG/ML Injectable Solution [EPIRUBICINE ACCORD] Box of 1	Drug
Immunosuppresive drugs	43292163	100 ML Epirubicin 2 MG/ML Injection by Fresenius	Drug
Immunosuppresive drugs	41358480	5 ML Epirubicin 2 MG/ML Injectable Solution [Bw Picin] Box of 1	Drug
Immunosuppresive drugs	41370804	10 ML Epirubicin 2 MG/ML Injectable Solution [Epi Cell] Box of 10	Drug
Immunosuppresive drugs	43735531	5 ML Epirubicin 2 MG/ML Injectable Solution [Epi Cell] Box of 5 by Cellgmbh	Drug
Immunosuppresive drugs	43718079	10 ML Epirubicin 2 MG/ML Injectable Solution [Epi Cell] Box of 50	Drug
Immunosuppresive drugs	912155	TEC	Regimen
Immunosuppresive drugs	43164518	25 ML Epirubicin 2 MG/ML Prefilled Syringe [EPIRUBICINE TEVA]	Drug
Immunosuppresive drugs	43863173	25 ML Epirubicin 2 MG/ML Injectable Solution [Epirubicin Hexal]	Drug
Immunosuppresive drugs	35806939	CEV and RT	Regimen
Immunosuppresive drugs	35780168	5 ML Epirubicin 2 MG/ML Injectable Solution by TEVA	Drug
Immunosuppresive drugs	43663746	5 ML Epirubicin 2 MG/ML Injectable Solution [EPIRUBICINE EBEWE] Box of 5 by Ebewe	Drug
Immunosuppresive drugs	43197443	25 ML Epirubicin 2 MG/ML Prefilled Syringe [EPIRUBICINE MEDAC] Box of 1	Drug
Immunosuppresive drugs	43829668	100 ML Epirubicin 2 MG/ML Injectable Solution [Epirubicin Profusio] Box of 24	Drug
Immunosuppresive drugs	43844977	25 ML Epirubicin 2 MG/ML Injectable Solution [Epi Gry] by TEVA	Drug
Immunosuppresive drugs	43791485	50 ML Epirubicin 2 MG/ML Injectable Solution [Epimedac] by Medac	Drug
Immunosuppresive drugs	36406379	Epirubicin 50 MG Injection [Ellence] by Pfizer	Drug
Immunosuppresive drugs	21097751	10 ML Epirubicin 2 MG/ML Prefilled Syringe Box of 1 by Accord	Drug
Immunosuppresive drugs	41356281	5 ML Epirubicin 2 MG/ML Injectable Solution [Epi Gry] Box of 1	Drug
Immunosuppresive drugs	41384410	25 ML Epirubicin 2 MG/ML Injectable Solution [Episachs] Box of 1	Drug
Immunosuppresive drugs	41356277	5 ML Epirubicin 2 MG/ML Injectable Solution [Riboepi]	Drug
Immunosuppresive drugs	41416097	100 ML Epirubicin 2 MG/ML Injectable Solution [Eurorubicin] Box of 1	Drug
Immunosuppresive drugs	21049012	25 ML Epirubicin 2 MG/ML Prefilled Syringe by Hameln	Drug
Immunosuppresive drugs	43281314	100 ML Epirubicin 2 MG/ML Injection [Epicin]	Drug
Immunosuppresive drugs	21136813	5 ML Epirubicin 2 MG/ML Prefilled Syringe Box of 1 by TEVA	Drug
Immunosuppresive drugs	43042775	50 ML Epirubicin 2 MG/ML Injectable Solution by Arrow	Drug
Immunosuppresive drugs	43847741	100 ML Epirubicin 2 MG/ML Injectable Solution [Epi Cell] Box of 50	Drug
Immunosuppresive drugs	42938263	Epirubicin Injectable Solution [EPIRUBICIN HCI BORYUNG]	Drug
Immunosuppresive drugs	43593704	50 ML Epirubicin 2 MG/ML Injectable Solution [Epirubicin Temmler]	Drug
Immunosuppresive drugs	43164174	10 ML Epirubicin 2 MG/ML Prefilled Syringe [EPIRUBICINE WINTHROP] Box of 1	Drug
Immunosuppresive drugs	43667974	100 ML Epirubicin 2 MG/ML Injectable Solution [Eracin] Box of 24 by Cancernova Onkologische	Drug
Immunosuppresive drugs	43845776	50 ML Epirubicin 2 MG/ML Injectable Solution [Epirubicin Aurobindo]	Drug
Immunosuppresive drugs	43677214	Epirubicin 2 MG/ML Injection [Riboepi] Box of 12	Drug
Immunosuppresive drugs	35786921	100 ML Epirubicin 2 MG/ML Prefilled Syringe Box of 1 by TEVA	Drug
Immunosuppresive drugs	43631786	100 ML Epirubicin 2 MG/ML Injectable Solution [EPIRUBICINE EBEWE] Box of 10 by Ebewe	Drug
Immunosuppresive drugs	43186446	25 ML Epirubicin 2 MG/ML Prefilled Syringe [EPIRUBICINE TEVA] Box of 1	Drug
Immunosuppresive drugs	43772855	25 ML Epirubicin 2 MG/ML Injectable Solution Box of 25	Drug
Immunosuppresive drugs	41033652	Epirubicin 2 MG/ML Injectable Solution [Farmorubicin Cc] Box of 6	Drug
Immunosuppresive drugs	44102405	Epirubicin 50 MG Injectable Suspension by Hospira	Drug
Immunosuppresive drugs	43773709	50 ML Epirubicin 2 MG/ML Injectable Solution [Epirubicin Vipharm] by Vipharm	Drug
Immunosuppresive drugs	41096353	Epirubicin 2 MG/ML Injectable Solution [Axirubicin] Box of 10	Drug
Immunosuppresive drugs	43695018	Epirubicin 2 MG/ML [Epirubicin Amneal]	Drug
Immunosuppresive drugs	43770289	1 ML Epirubicin 2 MG/ML Injectable Solution [Epirubicin Omnicare]	Drug
Immunosuppresive drugs	1344357	epirubicin hydrochloride 2 MG/ML	Drug
Immunosuppresive drugs	35787637	100 ML Epirubicin 2 MG/ML Prefilled Syringe Box of 1 by Mylan	Drug
Immunosuppresive drugs	44032768	Epirubicin 50 MG Injectable Suspension	Drug
Immunosuppresive drugs	40860465	Epirubicin 2 MG/ML [Farmorubicin Mpm]	Drug
Immunosuppresive drugs	43659203	Epirubicin Injectable Solution [Epirubicin Omnicare]	Drug
Immunosuppresive drugs	43826856	25 ML Epirubicin 2 MG/ML Injectable Solution [Eracin] Box of 24	Drug
Immunosuppresive drugs	21107464	5 ML Epirubicin 2 MG/ML Prefilled Syringe by Hameln	Drug
Immunosuppresive drugs	21117804	50 ML Epirubicin 2 MG/ML Injection Box of 1	Drug
Immunosuppresive drugs	41414694	100 ML Epirubicin 2 MG/ML Injectable Solution [Epi Nc] Box of 1 by Novartis	Drug
Immunosuppresive drugs	43645562	5 ML Epirubicin 2 MG/ML Injectable Solution [EPIRUBICINE HOSPIRA] Box of 5	Drug
Immunosuppresive drugs	43683860	50 ML Epirubicin 2 MG/ML Injectable Solution by Kohne	Drug
Immunosuppresive drugs	21126927	5 ML Epirubicin 2 MG/ML Prefilled Syringe by Mylan	Drug
Immunosuppresive drugs	43645559	5 ML Epirubicin 2 MG/ML Injectable Solution [Epirubicin Oncotrade]	Drug
Immunosuppresive drugs	43844278	10 ML Epirubicin 2 MG/ML Injectable Solution [Epirubicin Vipharm]	Drug
Immunosuppresive drugs	43772864	25 ML Epirubicin 2 MG/ML Injectable Solution [EPIRUBICINE HOSPIRA] by Hospira	Drug
Immunosuppresive drugs	43143025	100 ML Epirubicin 2 MG/ML Prefilled Syringe [FARMORUBICINE] Box of 1 by Pfizer	Drug
Immunosuppresive drugs	43154189	100 ML Epirubicin 2 MG/ML Prefilled Syringe [EPIRUBICINE MEDAC]	Drug
Immunosuppresive drugs	43175576	25 ML Epirubicin 2 MG/ML Prefilled Syringe [EPIRUBICINE WINTHROP] Box of 1	Drug
Immunosuppresive drugs	43626316	1 ML Epirubicin 2 MG/ML Injectable Solution [Epirubicin Profusio] by CSL	Drug
Immunosuppresive drugs	40908932	Epirubicin 2 MG/ML Injectable Solution [Epirubicin Kabi] Box of 1	Drug
Immunosuppresive drugs	43196846	5 ML Epirubicin 2 MG/ML Prefilled Syringe [EPIRUBICINE MEDAC]	Drug
Immunosuppresive drugs	35804298	ECH	Regimen
Immunosuppresive drugs	41384154	25 ML Epirubicin 2 MG/ML Injectable Solution [Bw Picin]	Drug
Immunosuppresive drugs	43595736	100 ML Epirubicin 2 MG/ML Injectable Solution [Berubicin] by Heumann	Drug
Immunosuppresive drugs	43622856	Epirubicin 2 MG/ML Injectable Solution [Epi Teva]	Drug
Immunosuppresive drugs	43197111	10 ML Epirubicin 2 MG/ML Prefilled Syringe [EPIRUBICINE MYLAN]	Drug
Immunosuppresive drugs	43790665	25 ML Epirubicin 2 MG/ML Injectable Solution [Eracin] Box of 12 by Cancernova Onkologische	Drug
Immunosuppresive drugs	43207780	5 ML Epirubicin 2 MG/ML Prefilled Syringe [EPIRUBICINE TEVA] Box of 1 by TEVA	Drug
Immunosuppresive drugs	41384359	25 ML Epirubicin 2 MG/ML Injectable Solution [Axirubicin] Box of 1 by Axios	Drug
Immunosuppresive drugs	43041452	10 ML Epirubicin 2 MG/ML Prefilled Syringe by TEVA	Drug
Immunosuppresive drugs	43788120	1 ML Epirubicin 2 MG/ML Injectable Solution [Bw Picin] by Bhardwaj	Drug
Immunosuppresive drugs	43604971	Epirubicin 2 MG/ML Injectable Solution [Epirubicin Oncotrade]	Drug
Immunosuppresive drugs	41127628	Epirubicin 2 MG/ML Injectable Solution [Epirubicin Vitane] Box of 1	Drug
Immunosuppresive drugs	43270073	25 ML Epirubicin 2 MG/ML Injection by Dbl	Drug
Immunosuppresive drugs	43683855	50 ML Epirubicin 2 MG/ML Injection [Riboepi] Box of 6 by Hikma	Drug
Immunosuppresive drugs	43718074	10 ML Epirubicin 2 MG/ML Injectable Solution [Eracin] Box of 24	Drug
Immunosuppresive drugs	43197826	62 MG Epirubicin 0.161 MG/MG Prefilled Syringe [FARMORUBICINE] Box of 1	Drug
Immunosuppresive drugs	43159617	Epirubicin 2 MG/ML Prefilled Syringe [EPIRUBICINE TEVA]	Drug
Immunosuppresive drugs	43275727	50 ML Epirubicin 2 MG/ML Injection by Dbl	Drug
Immunosuppresive drugs	44191992	5 ML Epirubicin 2 MG/ML Injection [Ellence] Box of 1 by Cancernova Onkologische	Drug
Immunosuppresive drugs	43622860	Epirubicin 2 MG/ML Injectable Solution [Epirubicin Profusio] Box of 40	Drug
Immunosuppresive drugs	41368477	10 ML Epirubicin 2 MG/ML Injectable Solution [Eracin] Box of 1	Drug
Immunosuppresive drugs	43667972	100 ML Epirubicin 2 MG/ML Injectable Solution [Epirubicin Onkovis] by Onkovis	Drug
Immunosuppresive drugs	43788118	1 ML Epirubicin 2 MG/ML Injectable Solution [Epirubicin Temmler]	Drug
Immunosuppresive drugs	21078572	45 ML Epirubicin 2 MG/ML Prefilled Syringe	Drug
Immunosuppresive drugs	21167367	100 ML Epirubicin 2 MG/ML Injection by Mylan	Drug
Immunosuppresive drugs	21078979	100 ML Epirubicin 2 MG/ML Injection by Accord	Drug
Immunosuppresive drugs	43730890	Epirubicin 2 MG/ML [Epirubicin Hexal]	Drug
Immunosuppresive drugs	44194614	25 ML Epirubicin 2 MG/ML Injection [Ellence] Box of 6	Drug
Immunosuppresive drugs	41383881	25 ML Epirubicin 2 MG/ML Injectable Solution [Eracin] Box of 1	Drug
Immunosuppresive drugs	41300346	Epirubicin Injectable Solution [Episachs]	Drug
Immunosuppresive drugs	35780508	5 ML Epirubicin 2 MG/ML Injectable Solution by Wockhardt	Drug
Immunosuppresive drugs	43518514	10 ML Epirubicin 2 MG/ML Injection [Ellence]	Drug
Immunosuppresive drugs	41383944	25 ML Epirubicin 2 MG/ML Injectable Solution [Epirubicin Vipharm] Box of 1	Drug
Immunosuppresive drugs	41384240	25 ML Epirubicin 2 MG/ML Injectable Solution [Epirubicin Hexal] Box of 1 by Novartis	Drug
Immunosuppresive drugs	43703827	100 ML Epirubicin 2 MG/ML Injectable Solution [EPIRUBICINE EBEWE] Box of 5 by Ebewe	Drug
Immunosuppresive drugs	43591481	5 ML Epirubicin 2 MG/ML Injectable Solution [Epirubicin Roth] by Lapharm	Drug
Immunosuppresive drugs	43610833	25 ML Epirubicin 2 MG/ML Injectable Solution [Epirubicin Hexal] Box of 3	Drug
Immunosuppresive drugs	43592891	25 ML Epirubicin 2 MG/ML Injectable Solution [Eracin] Box of 48	Drug
Immunosuppresive drugs	43802823	Epirubicin 2 MG/ML Injectable Solution Box of 6	Drug
Immunosuppresive drugs	43164514	25 ML Epirubicin 2 MG/ML Prefilled Syringe [EPIRUBICINE ACCORD]	Drug
Immunosuppresive drugs	43613684	100 ML Epirubicin 2 MG/ML Injectable Solution [Berubicin] by Amneal	Drug
Immunosuppresive drugs	43665177	25 ML Epirubicin 2 MG/ML Injectable Solution [Epi Cell] Box of 50	Drug
Immunosuppresive drugs	36406724	Epirubicin 20 MG Injectable Solution	Drug
Immunosuppresive drugs	43163983	5 ML Epirubicin 2 MG/ML Prefilled Syringe [EPIRUBICINE ACCORD]	Drug
Immunosuppresive drugs	43631785	100 ML Epirubicin 2 MG/ML Injection [Riboepi] Box of 12 by Hikma	Drug
Immunosuppresive drugs	44194579	25 ML Epirubicin 2 MG/ML Injection [Ellence] Box of 1 by Pfizer	Drug
Immunosuppresive drugs	43863993	50 ML Epirubicin 2 MG/ML Injectable Solution [Epirubicin Medicopharm]	Drug
Immunosuppresive drugs	43857047	Epirubicin 2 MG/ML Injectable Solution [Eracin] Box of 40	Drug
Immunosuppresive drugs	35804250	EC and Bevacizumab	Regimen
Immunosuppresive drugs	43198136	100 ML Epirubicin 2 MG/ML Prefilled Syringe [EPIRUBICINE WINTHROP] Box of 1	Drug
Immunosuppresive drugs	35141348	5 ML Epirubicin 2 MG/ML Injectable Solution [Farmorubicin]	Drug
Immunosuppresive drugs	42938261	Epirubicin Injection [EPIZIN]	Drug
Immunosuppresive drugs	43043192	100 ML Epirubicin 2 MG/ML Injectable Solution by Arrow	Drug
Immunosuppresive drugs	43735528	5 ML Epirubicin 2 MG/ML Injectable Solution [Eracin] Box of 50	Drug
Immunosuppresive drugs	43827697	50 ML Epirubicin 2 MG/ML Injectable Solution [Eurorubicin] by Lapharm	Drug
Immunosuppresive drugs	43844974	25 ML Epirubicin 2 MG/ML Injectable Solution [Epirubicin Onkovis] by Onkovis	Drug
Immunosuppresive drugs	43700355	10 ML Epirubicin 2 MG/ML Injectable Solution [Epirubicin Profusio] Box of 50	Drug
Immunosuppresive drugs	43863170	25 ML Epirubicin 2 MG/ML Injectable Solution [Eracin] Box of 50 by Cancernova Onkologische	Drug
Immunosuppresive drugs	44198437	100 ML Epirubicin 2 MG/ML Injection [Ellence] Box of 10 by Pfizer	Drug
Immunosuppresive drugs	21058781	25 ML Epirubicin 2 MG/ML Prefilled Syringe by Actavis	Drug
Immunosuppresive drugs	43789224	5 ML Epirubicin 2 MG/ML Injectable Solution [Axirubicin] by CSL	Drug
Immunosuppresive drugs	43186441	25 ML Epirubicin 2 MG/ML Prefilled Syringe [EPIRUBICINE ACCORD] Box of 1 by Accord	Drug
Immunosuppresive drugs	41127626	Epirubicin 2 MG/ML Injectable Solution [Riboepi] Box of 1	Drug
Immunosuppresive drugs	43181541	Epirubicin 2 MG/ML Prefilled Syringe [EPIRUBICINE MYLAN]	Drug
Immunosuppresive drugs	43153149	10 ML Epirubicin 2 MG/ML Prefilled Syringe [EPIRUBICINE ACCORD]	Drug
Immunosuppresive drugs	36406099	Epirubicin 10 MG Injection [Ellence]	Drug
Immunosuppresive drugs	43863167	25 ML Epirubicin 2 MG/ML Injectable Solution [Farmorubicin Cs] by Pharmacia	Drug
Immunosuppresive drugs	43176191	100 ML Epirubicin 2 MG/ML Prefilled Syringe [EPIRUBICINE MEDAC] Box of 1 by Medac	Drug
Immunosuppresive drugs	43844277	10 ML Epirubicin 2 MG/ML Injectable Solution [Bendaepi] by Bendalis	Drug
Immunosuppresive drugs	35102010	FEC and H (SC)	Regimen
Immunosuppresive drugs	43685905	100 ML Epirubicin 2 MG/ML Injectable Solution [Berubicin] by Bhardwaj	Drug
Immunosuppresive drugs	43842404	1 ML Epirubicin 2 MG/ML Injectable Solution [EPIRUBICINE HOSPIRA] by Hospira	Drug
Immunosuppresive drugs	43848715	310 MG Epirubicin 0.161 MG/MG Injectable Solution	Drug
Immunosuppresive drugs	21127415	25 ML Epirubicin 2 MG/ML Prefilled Syringe Box of 10	Drug
Immunosuppresive drugs	43808821	25 ML Epirubicin 2 MG/ML Injectable Solution Box of 3	Drug
Immunosuppresive drugs	41096351	Epirubicin 2 MG/ML Injectable Solution [Epi Nc] Box of 1	Drug
Immunosuppresive drugs	41383879	25 ML Epirubicin 2 MG/ML Injectable Solution [Farmorubicin Cac] Box of 1	Drug
Immunosuppresive drugs	41353262	5 ML Epirubicin 2 MG/ML Injectable Solution [Epi Cell] Box of 1 by Cellgmbh	Drug
Immunosuppresive drugs	36279040	5 ML Epirubicin 2 MG/ML Injectable Solution [FARMORUBICINE] by Pfizer	Drug
Immunosuppresive drugs	41354861	5 ML Epirubicin 2 MG/ML Injectable Solution [Epirubicin Actavis] Box of 1 by Puren	Drug
Immunosuppresive drugs	43754847	25 ML Epirubicin 2 MG/ML Injectable Solution [EPIRUBICINE EBEWE] Box of 5 by Ebewe	Drug
Immunosuppresive drugs	43590334	1 ML Epirubicin 2 MG/ML Injection [Riboepi] by Hikma	Drug
Immunosuppresive drugs	40728944	Epirubicin 20 MG [FARMORUBICINE]	Drug
Immunosuppresive drugs	21107945	25 ML Epirubicin 2 MG/ML Prefilled Syringe Box of 1 by A A H	Drug
Immunosuppresive drugs	35102029	CEOP (Prednisolone)	Regimen
Immunosuppresive drugs	44166249	Epirubicin 8 MG/ML Injection [Ellence] Box of 10	Drug
Immunosuppresive drugs	35780691	5 ML Epirubicin 2 MG/ML Injectable Solution Box of 1 by Actavis	Drug
Immunosuppresive drugs	43592897	25 ML Epirubicin 2 MG/ML Injectable Solution [Bendaepi]	Drug
Immunosuppresive drugs	41159105	Epirubicin 2 MG/ML Injectable Solution [Riboepi] Box of 6	Drug
Immunosuppresive drugs	43611679	50 ML Epirubicin 2 MG/ML Injectable Solution [Epirubicin Amneal]	Drug
Immunosuppresive drugs	43628217	10 ML Epirubicin 2 MG/ML Injectable Solution [Epirubicin Profusio] Box of 20 by CSL	Drug
Immunosuppresive drugs	43826199	10 ML Epirubicin 2 MG/ML Injectable Solution [Epirubicin Profusio] Box of 40 by CSL	Drug
Immunosuppresive drugs	41358479	5 ML Epirubicin 2 MG/ML Injectable Solution [Epi Teva] Box of 1	Drug
Immunosuppresive drugs	43701087	25 ML Epirubicin 2 MG/ML Injectable Solution [Epirubicin Profusio] Box of 48 by CSL	Drug
Immunosuppresive drugs	36888760	Epirubicin 150 MG Prefilled Syringe Box of 1	Drug
Immunosuppresive drugs	43604972	Epirubicin 2 MG/ML Injectable Solution [Eracin] Box of 12	Drug
Immunosuppresive drugs	41384407	25 ML Epirubicin 2 MG/ML Injectable Solution [Farmorubicin Mpm]	Drug
Immunosuppresive drugs	43806174	1 ML Epirubicin 2 MG/ML Injectable Solution [Epirubicin Vitane] by Vitane	Drug
Immunosuppresive drugs	41364035	10 ML Epirubicin 2 MG/ML Injectable Solution [Epirubicin Orca]	Drug
Immunosuppresive drugs	43203535	Epirubicin Prefilled Syringe [EPIRUBICINE MEDAC]	Drug
Immunosuppresive drugs	41064781	Epirubicin 2 MG/ML Injectable Solution [Farmorubicin Westen Pharma] Box of 6	Drug
Immunosuppresive drugs	35783687	30 ML Epirubicin 2 MG/ML Injectable Solution	Drug
Immunosuppresive drugs	44128385	Epirubicin 2 MG/ML Injection by TEVA	Drug
Immunosuppresive drugs	21127563	50 ML Epirubicin 2 MG/ML Injection by Hospira	Drug
Immunosuppresive drugs	35828392	25 ML epirubicin 2 MG/ML Injectable Solution by Sawai	Drug
Immunosuppresive drugs	36896287	100 ML Epirubicin 2 MG/ML Injectable Solution	Drug
Immunosuppresive drugs	35786555	100 ML Epirubicin 2 MG/ML Injectable Solution by Mylan	Drug
Immunosuppresive drugs	35804211	EC	Regimen
Immunosuppresive drugs	35804327	CEF/CMF	Regimen
Immunosuppresive drugs	2028360	5 ML epirubicin 2 MG/ML Injectable Solution [ILDONG PHARMORUBICIN PFS] by Ildong	Drug
Immunosuppresive drugs	43647074	25 ML Epirubicin 2 MG/ML Injectable Solution [Epirubicin Profusio] Box of 5 by CSL	Drug
Immunosuppresive drugs	41420413	100 ML Epirubicin 2 MG/ML Injectable Solution [Epirubicin Amneal] Box of 1	Drug
Immunosuppresive drugs	43699581	5 ML Epirubicin 2 MG/ML Injectable Solution [EPIRUBICINE HOSPIRA]	Drug
Immunosuppresive drugs	43142593	50 ML Epirubicin 2 MG/ML Prefilled Syringe [EPIRUBICINE ARROW] Box of 1	Drug
Immunosuppresive drugs	36404075	Epirubicin 20 MG Injection [Ellence] by Pfizer	Drug
Immunosuppresive drugs	43701908	50 ML Epirubicin 2 MG/ML Injectable Solution [Epirubicin Liv Pharma] by AqVida	Drug
Immunosuppresive drugs	43181534	Epirubicin Prefilled Syringe [EPIRUBICINE PANPHARMA]	Drug
Immunosuppresive drugs	43595734	100 ML Epirubicin 2 MG/ML Injectable Solution Box of 24	Drug
Immunosuppresive drugs	43757641	100 ML Epirubicin 2 MG/ML Injectable Solution [Axirubicin] by CSL	Drug
Immunosuppresive drugs	43677215	Epirubicin 2 MG/ML Injectable Solution Box of 25	Drug
Immunosuppresive drugs	41384793	25 ML Epirubicin 2 MG/ML Injectable Solution [Epirubicin Oncotrade] Box of 1	Drug
Immunosuppresive drugs	43148413	Epirubicin 2 MG/ML [EPIRUBICINE EBEWE]	Drug
Immunosuppresive drugs	36404073	Epirubicin 50 MG Injection [Ellence] Box of 1 by Pfizer	Drug
Immunosuppresive drugs	43664498	10 ML Epirubicin 2 MG/ML Injectable Solution [Eracin] Box of 20	Drug
Immunosuppresive drugs	43141795	5 ML Epirubicin 2 MG/ML Prefilled Syringe [EPIRUBICINE WINTHROP]	Drug
Immunosuppresive drugs	35148607	Epirubicin 10 MG Injection [Farmorubicin]	Drug
Immunosuppresive drugs	43826854	25 ML Epirubicin 2 MG/ML Injectable Solution [Farmorubicin Cs] Box of 10	Drug
Immunosuppresive drugs	36779457	25 ML Epirubicin 2 MG/ML Injectable Solution [Epirubicin Aurobindo] Box of 1 by Aurobindo	Drug
Immunosuppresive drugs	43148417	Epirubicin 2 MG/ML Prefilled Syringe [EPIRUBICINE EBEWE] Box of 1	Drug
Immunosuppresive drugs	43838975	Epirubicin Injectable Solution [Farmorubicin Cs]	Drug
Immunosuppresive drugs	43514633	Epirubicin 50 MG [Ellence]	Drug
Immunosuppresive drugs	21022055	Epirubicin 50 MG Injection Box of 1	Drug
Immunosuppresive drugs	44042928	Epirubicin Injectable Suspension	Drug
Immunosuppresive drugs	43641071	Epirubicin 2 MG/ML Injectable Solution [Farmorubicin Cs] Box of 25	Drug
Immunosuppresive drugs	41426361	100 ML Epirubicin 2 MG/ML Injectable Solution [Bw Picin] Box of 1	Drug
Immunosuppresive drugs	40728936	Epirubicin 50 MG Injectable Solution [FARMORUBICINE] by Pfizer	Drug
Immunosuppresive drugs	43185874	5 ML Epirubicin 2 MG/ML Prefilled Syringe [EPIRUBICINE ACCORD] Box of 1 by Accord	Drug
Immunosuppresive drugs	43718071	10 ML Epirubicin 2 MG/ML Injectable Solution Box of 48	Drug
Immunosuppresive drugs	43628992	25 ML Epirubicin 2 MG/ML Injectable Solution [Eracin] Box of 20	Drug
Immunosuppresive drugs	43613686	100 ML Epirubicin 2 MG/ML Injectable Solution by Kohne	Drug
Immunosuppresive drugs	43626318	1 ML Epirubicin 2 MG/ML Injectable Solution [EPIRUBICINE HOSPIRA]	Drug
Immunosuppresive drugs	43646335	10 ML Epirubicin 2 MG/ML Injectable Solution [Epi Cell] Box of 10 by Cellgmbh	Drug
Immunosuppresive drugs	41358111	5 ML Epirubicin 2 MG/ML Injectable Solution Box of 6 by Pfizer	Drug
Immunosuppresive drugs	43838987	Epirubicin 2 MG/ML Injectable Solution [Epi Cell] Box of 40	Drug
Immunosuppresive drugs	19134106	epirubicin hydrochloride 1.6 MG/ML	Drug
Immunosuppresive drugs	43647069	25 ML Epirubicin 2 MG/ML Injectable Solution [Epirubicin Omnicare] by OmniCare	Drug
Immunosuppresive drugs	43647076	25 ML Epirubicin 2 MG/ML Injectable Solution [Epirubicin Hexal] Box of 3 by Hexal	Drug
Immunosuppresive drugs	41358113	5 ML Epirubicin 2 MG/ML Injectable Solution [Epirubicin Orca] Box of 1 by Orca	Drug
Immunosuppresive drugs	44192321	5 ML Epirubicin 2 MG/ML Injection [Ellence] Box of 6	Drug
Immunosuppresive drugs	43826196	10 ML Epirubicin 2 MG/ML Injectable Solution Box of 20	Drug
Immunosuppresive drugs	35831471	epirubicin 50 MG Injection by Sawai	Drug
Immunosuppresive drugs	43866014	100 ML Epirubicin 2 MG/ML Injectable Solution [Epirubicin Haemato]	Drug
Immunosuppresive drugs	21098610	100 ML Epirubicin 2 MG/ML Injection by TEVA	Drug
Immunosuppresive drugs	21078040	5 ML Epirubicin 2 MG/ML Prefilled Syringe Box of 1 by Accord	Drug
Immunosuppresive drugs	35783667	30 ML Epirubicin 2 MG/ML Injectable Solution Box of 1	Drug
Immunosuppresive drugs	43665174	25 ML Epirubicin 2 MG/ML Injectable Solution [Epirubicin Profusio] Box of 12	Drug
Immunosuppresive drugs	43664501	10 ML Epirubicin 2 MG/ML Injectable Solution [Epirubicin Profusio] Box of 48	Drug
Immunosuppresive drugs	43641074	Epirubicin 2 MG/ML Injectable Solution [Eracin] Box of 48	Drug
Immunosuppresive drugs	590099	100 ML Epirubicin 2 MG/ML Injection Box of 10	Drug
Immunosuppresive drugs	43701086	25 ML Epirubicin 2 MG/ML Injectable Solution [Epirubicin Profusio] Box of 20	Drug
Immunosuppresive drugs	43592889	25 ML Epirubicin 2 MG/ML Injectable Solution [Eracin] Box of 6	Drug
Immunosuppresive drugs	43807325	5 ML Epirubicin 2 MG/ML Injectable Solution [Epi Gry] Box of 6	Drug
Immunosuppresive drugs	43757640	100 ML Epirubicin 2 MG/ML Injection Box of 12	Drug
Immunosuppresive drugs	40824201	Epirubicin Injectable Solution [Farmorubicin Eup]	Drug
Immunosuppresive drugs	41423836	100 ML Epirubicin 2 MG/ML Injectable Solution [Riboepi] Box of 12	Drug
Immunosuppresive drugs	41419559	100 ML Epirubicin 2 MG/ML Injectable Solution [Epirubicin Sandoz] Box of 1	Drug
Immunosuppresive drugs	43682326	10 ML Epirubicin 2 MG/ML Injectable Solution Box of 12	Drug
Immunosuppresive drugs	35831472	epirubicin 10 MG Injection by Sawai	Drug
Immunosuppresive drugs	43628996	25 ML Epirubicin 2 MG/ML Injectable Solution [Epirubicin Roth]	Drug
Immunosuppresive drugs	43644513	1 ML Epirubicin 2 MG/ML Injectable Solution [Epirubicin Haemato] by Haematogmbh	Drug
Immunosuppresive drugs	43518599	10 ML Epirubicin 2 MG/ML Injectable Solution by Actavis	Drug
Immunosuppresive drugs	41423020	100 ML Epirubicin 2 MG/ML Injectable Solution [Axirubicin] Box of 5	Drug
Immunosuppresive drugs	43802820	Epirubicin 2 MG/ML Injection Box of 6	Drug
Immunosuppresive drugs	43695022	Epirubicin 2 MG/ML Injectable Solution Box of 100	Drug
Immunosuppresive drugs	43627410	5 ML Epirubicin 2 MG/ML Injection [Riboepi] by Hikma	Drug
Immunosuppresive drugs	43519510	100 ML Epirubicin 2 MG/ML Injectable Solution by Novotech	Drug
Immunosuppresive drugs	43847739	100 ML Epirubicin 2 MG/ML Injectable Solution [Epi Cell] by Cellgmbh	Drug
Immunosuppresive drugs	43788117	1 ML Epirubicin 2 MG/ML Injectable Solution [Berubicin]	Drug
Immunosuppresive drugs	35780166	5 ML Epirubicin 2 MG/ML Injectable Solution Box of 1 by A A H	Drug
Immunosuppresive drugs	36779459	25 ML Epirubicin 2 MG/ML Injectable Solution [EPIRUBICINE TEVA] Box of 1 by TEVA	Drug
Immunosuppresive drugs	43631787	100 ML Epirubicin 2 MG/ML Injectable Solution Box of 48	Drug
Immunosuppresive drugs	21068818	45 ML Epirubicin 2 MG/ML Prefilled Syringe Box of 1	Drug
Immunosuppresive drugs	43775609	100 ML Epirubicin 2 MG/ML Injectable Solution Box of 20	Drug
Immunosuppresive drugs	43609398	5 ML Epirubicin 2 MG/ML Injectable Solution [Epirubicin Hexal] by Hexal	Drug
Immunosuppresive drugs	41358661	5 ML Epirubicin 2 MG/ML Injectable Solution [Epirubicin Hexal] Box of 6 by Novartis	Drug
Immunosuppresive drugs	41384624	25 ML Epirubicin 2 MG/ML Injectable Solution [Farmorubicin Westen Pharma] Box of 1	Drug
Immunosuppresive drugs	43862480	10 ML Epirubicin 2 MG/ML Injectable Solution [Bw Picin] by Bhardwaj	Drug
Immunosuppresive drugs	43608325	1 ML Epirubicin 2 MG/ML Injectable Solution	Drug
Immunosuppresive drugs	40846769	Epirubicin 2 MG/ML Injectable Solution [Axirubicin] Box of 1	Drug
Immunosuppresive drugs	43680553	1 ML Epirubicin 2 MG/ML Injectable Solution [Epirubicin Vipharm] by Vipharm	Drug
Immunosuppresive drugs	43861708	5 ML Epirubicin 2 MG/ML Injectable Solution [Epimedac]	Drug
Immunosuppresive drugs	912251	Carboplatin and Epirubicin	Regimen
Immunosuppresive drugs	44025501	Epirubicin 10 MG Injectable Suspension	Drug
Immunosuppresive drugs	21147138	25 ML Epirubicin 2 MG/ML Prefilled Syringe by Medac	Drug
Immunosuppresive drugs	43641072	Epirubicin 2 MG/ML Injectable Solution [Epirubicin Onkovis] Box of 6	Drug
Immunosuppresive drugs	35867633	epirubicin 50 MG [Famaxin]	Drug
Immunosuppresive drugs	43683858	50 ML Epirubicin 2 MG/ML Injectable Solution [Epirubicin Omnicare]	Drug
Immunosuppresive drugs	41384627	25 ML Epirubicin 2 MG/ML Injectable Solution [Epirubicin Roth] Box of 1	Drug
Immunosuppresive drugs	43802815	Epirubicin Injectable Solution [Epi Teva]	Drug
Immunosuppresive drugs	43175226	10 ML Epirubicin 2 MG/ML Prefilled Syringe [EPIRUBICINE ARROW] Box of 1 by Arrow	Drug
Immunosuppresive drugs	43825512	5 ML Epirubicin 2 MG/ML Injectable Solution [Eracin] Box of 40 by Cancernova Onkologische	Drug
Immunosuppresive drugs	43644514	1 ML Epirubicin 2 MG/ML Injectable Solution [Epirubicin Aurobindo] by Actavis	Drug
Immunosuppresive drugs	35784506	50 ML Epirubicin 2 MG/ML Injectable Solution Box of 1 by Accord	Drug
Immunosuppresive drugs	41425547	100 ML Epirubicin 2 MG/ML Injectable Solution [Axirubicin]	Drug
Immunosuppresive drugs	36280498	25 ML Epirubicin 2 MG/ML Injectable Solution [EPIRUBICINE ACCORD]	Drug
Immunosuppresive drugs	43186089	10 ML Epirubicin 2 MG/ML Prefilled Syringe [EPIRUBICINE PANPHARMA] Box of 1 by Panpharma	Drug
Immunosuppresive drugs	44115208	Epirubicin 2 MG/ML Injection by Fresenius	Drug
Immunosuppresive drugs	43701100	25 ML Epirubicin 2 MG/ML Injectable Solution [Bw Picin] by Bhardwaj	Drug
Immunosuppresive drugs	43165168	100 ML Epirubicin 2 MG/ML Prefilled Syringe [EPIRUBICINE HOSPIRA]	Drug
Immunosuppresive drugs	41172722	Epirubicin 2 MG/ML [Epirubicin Axios]	Drug
Immunosuppresive drugs	43219989	100 ML Epirubicin 2 MG/ML Prefilled Syringe [EPIRUBICINE WINTHROP] Box of 1 by Sanofi	Drug
Immunosuppresive drugs	43703834	100 ML Epirubicin 2 MG/ML Injectable Solution [Epirubicin Vipharm] by Vipharm	Drug
Immunosuppresive drugs	35783514	25 ML Epirubicin 2 MG/ML Injectable Solution by Hospira	Drug
Immunosuppresive drugs	41415227	100 ML Epirubicin 2 MG/ML Injectable Solution [Episachs]	Drug
Immunosuppresive drugs	41384548	25 ML Epirubicin 2 MG/ML Injectable Solution [Farmorubicin Cc]	Drug
Immunosuppresive drugs	43214387	Epirubicin 2 MG/ML [EPIRUBICINE TEVA]	Drug
Immunosuppresive drugs	41397840	50 ML Epirubicin 2 MG/ML Injectable Solution [Epi Nc]	Drug
Immunosuppresive drugs	43609397	5 ML Epirubicin 2 MG/ML Injectable Solution [Epirubicin Phares] by Pharma Resources	Drug
Immunosuppresive drugs	21078980	100 ML Epirubicin 2 MG/ML Injection Box of 1 by Medac	Drug
Immunosuppresive drugs	43730895	Epirubicin 2 MG/ML Injectable Solution [Epi Cell] Box of 48	Drug
Immunosuppresive drugs	2062146	epirubicin 10 MG [ILDONG PHARMORUBICIN RDF]	Drug
Immunosuppresive drugs	35787290	100 ML Epirubicin 2 MG/ML Prefilled Syringe by Mylan	Drug
Immunosuppresive drugs	35415624	313 MG Epirubicin 0.161 MG/MG Prefilled Syringe [FARMORUBICINE]	Drug
Immunosuppresive drugs	43154188	100 ML Epirubicin 2 MG/ML Prefilled Syringe [EPIRUBICINE ARROW] Box of 1 by Arrow	Drug
Immunosuppresive drugs	35131211	Epirubicin 50 MG [Farmorubicin]	Drug
Immunosuppresive drugs	43824336	1 ML Epirubicin 2 MG/ML Injectable Solution [Epirubicin Liv Pharma]	Drug
Immunosuppresive drugs	43863171	25 ML Epirubicin 2 MG/ML Injectable Solution [Epirubicin Profusio] Box of 5	Drug
Immunosuppresive drugs	35781028	5 ML Epirubicin 2 MG/ML Injectable Solution by Mylan	Drug
Immunosuppresive drugs	43609401	5 ML Epirubicin 2 MG/ML Injectable Solution [Epi Cell] Box of 24	Drug
Immunosuppresive drugs	41384219	25 ML Epirubicin 2 MG/ML Injectable Solution [Eurorubicin] Box of 1	Drug
Immunosuppresive drugs	43663742	5 ML Epirubicin 2 MG/ML Injection [Riboepi]	Drug
Immunosuppresive drugs	41314594	Epirubicin 2 MG/ML Injectable Solution [Epirubicin Sandoz] Box of 1	Drug
Immunosuppresive drugs	43181537	Epirubicin 2 MG/ML [EPIRUBICINE ACCORD]	Drug
Immunosuppresive drugs	43592198	10 ML Epirubicin 2 MG/ML Injectable Solution [Eracin] Box of 40 by Cancernova Onkologische	Drug
Immunosuppresive drugs	43775616	100 ML Epirubicin 2 MG/ML Injectable Solution [Epi Cell] Box of 48 by Cellgmbh	Drug
Immunosuppresive drugs	43207781	5 ML Epirubicin 2 MG/ML Prefilled Syringe [FARMORUBICINE]	Drug
Immunosuppresive drugs	43663745	5 ML Epirubicin 2 MG/ML Injectable Solution [EPIRUBICINE EBEWE] Box of 5	Drug
Immunosuppresive drugs	43592196	10 ML Epirubicin 2 MG/ML Injectable Solution [Eracin] Box of 10 by Cancernova Onkologische	Drug
Immunosuppresive drugs	43649948	100 ML Epirubicin 2 MG/ML Injectable Solution [Epimedac]	Drug
Immunosuppresive drugs	43700353	10 ML Epirubicin 2 MG/ML Injectable Solution [Epirubicin Profusio] Box of 5 by CSL	Drug
Immunosuppresive drugs	43827696	50 ML Epirubicin 2 MG/ML Injectable Solution [Epirubicin Aurobindo] by Actavis	Drug
Immunosuppresive drugs	43040564	5 ML Epirubicin 2 MG/ML Prefilled Syringe by Arrow	Drug
Immunosuppresive drugs	43863172	25 ML Epirubicin 2 MG/ML Injectable Solution [Berubicin]	Drug
Immunosuppresive drugs	43703836	100 ML Epirubicin 2 MG/ML Injectable Solution [Epi Cell] Box of 12	Drug
Immunosuppresive drugs	43718076	10 ML Epirubicin 2 MG/ML Injectable Solution [Epirubicin Vitane] by Vitane	Drug
Immunosuppresive drugs	43647072	25 ML Epirubicin 2 MG/ML Injectable Solution [Eracin]	Drug
Immunosuppresive drugs	35867632	epirubicin 50 MG [Aidasheng]	Drug
Immunosuppresive drugs	43703831	100 ML Epirubicin 2 MG/ML Injectable Solution [Epirubicin Onkovis] Box of 12	Drug
Immunosuppresive drugs	43647908	50 ML Epirubicin 2 MG/ML Injectable Solution [Berubicin] by Amneal	Drug
Immunosuppresive drugs	43757643	100 ML Epirubicin 2 MG/ML Injectable Solution [Eracin] Box of 6 by Cancernova Onkologische	Drug
Immunosuppresive drugs	43808829	25 ML Epirubicin 2 MG/ML Injectable Solution [Bendaepi] by Bendalis	Drug
Immunosuppresive drugs	43041448	10 ML Epirubicin 2 MG/ML Injectable Solution by Arrow	Drug
Immunosuppresive drugs	43736926	25 ML Epirubicin 2 MG/ML Injectable Solution [Eracin] Box of 24 by Cancernova Onkologische	Drug
Immunosuppresive drugs	43197112	10 ML Epirubicin 2 MG/ML Prefilled Syringe [EPIRUBICINE TEVA]	Drug
Immunosuppresive drugs	41384790	25 ML Epirubicin 2 MG/ML Injectable Solution [Riboepi] Box of 12	Drug
Immunosuppresive drugs	35783448	25 ML Epirubicin 2 MG/ML Injectable Solution Box of 1 by A A H	Drug
Immunosuppresive drugs	35605875	epirubicin Injection	Drug
Immunosuppresive drugs	41384009	25 ML Epirubicin 2 MG/ML Injectable Solution [Epi Cell] Box of 10	Drug
Immunosuppresive drugs	41393149	50 ML Epirubicin 2 MG/ML Injectable Solution [Epirubicin Sandoz]	Drug
Immunosuppresive drugs	42938257	Epirubicin 2 MG/ML Prefilled Syringe [ILDONG PHARMORUBICIN]	Drug
Immunosuppresive drugs	43826852	25 ML Epirubicin 2 MG/ML Injectable Solution [Epirubicin Haemato]	Drug
Immunosuppresive drugs	43645558	5 ML Epirubicin 2 MG/ML Injectable Solution [Epirubicin Haemato] by Haematogmbh	Drug
Immunosuppresive drugs	19135761	epirubicin hydrochloride 10 MG/ML	Drug
Immunosuppresive drugs	43286146	5 ML Epirubicin 2 MG/ML Injection by Ebewe	Drug
Immunosuppresive drugs	41384703	25 ML Epirubicin 2 MG/ML Injectable Solution [Epi Teva] Box of 1	Drug
Immunosuppresive drugs	43754105	10 ML Epirubicin 2 MG/ML Injectable Solution by Kohne	Drug
Immunosuppresive drugs	43590333	1 ML Epirubicin 2 MG/ML Injection [Riboepi]	Drug
Immunosuppresive drugs	35784507	50 ML Epirubicin 2 MG/ML Prefilled Syringe by Wockhardt	Drug
Immunosuppresive drugs	43592195	10 ML Epirubicin 2 MG/ML Injectable Solution [Eracin] Box of 6 by Cancernova Onkologische	Drug
Immunosuppresive drugs	35786745	100 ML Epirubicin 2 MG/ML Injectable Solution by Hospira	Drug
Immunosuppresive drugs	36408971	Epirubicin 50 MG Injectable Solution Box of 1	Drug
Immunosuppresive drugs	43784910	Epirubicin 2 MG/ML Injectable Solution [Eracin] Box of 50	Drug
Immunosuppresive drugs	41355199	5 ML Epirubicin 2 MG/ML Injectable Solution [Epirubicin Sandoz] Box of 1	Drug
Immunosuppresive drugs	41373072	10 ML Epirubicin 2 MG/ML Injectable Solution [Epirubicin Onkovis] Box of 1	Drug
Immunosuppresive drugs	43159619	Epirubicin 150 MG [FARMORUBICINE]	Drug
Immunosuppresive drugs	41383823	25 ML Epirubicin 2 MG/ML Injectable Solution [Axirubicin] Box of 1	Drug
Immunosuppresive drugs	43826198	10 ML Epirubicin 2 MG/ML Injectable Solution [Epirubicin Profusio] Box of 6 by CSL	Drug
Immunosuppresive drugs	41190238	Epirubicin 2 MG/ML Injectable Solution [Epirubicin Amneal] Box of 1	Drug
Immunosuppresive drugs	35804213	DI EC	Regimen
Immunosuppresive drugs	41391121	50 ML Epirubicin 2 MG/ML Injectable Solution [Riboepi]	Drug
Immunosuppresive drugs	43683076	25 ML Epirubicin 2 MG/ML Injectable Solution [Epirubicin Temmler] by Temmler	Drug
Immunosuppresive drugs	36896385	100 ML Epirubicin 2 MG/ML Prefilled Syringe Box of 1	Drug
Immunosuppresive drugs	43857045	Epirubicin 2 MG/ML Injectable Solution Box of 40	Drug
Immunosuppresive drugs	35787289	100 ML Epirubicin 2 MG/ML Injectable Solution by Accord	Drug
Immunosuppresive drugs	41395215	50 ML Epirubicin 2 MG/ML Injectable Solution [Epirubicin Vitane] Box of 1	Drug
Immunosuppresive drugs	43802822	Epirubicin 2 MG/ML Injectable Solution [EPIRUBICINE EBEWE] Box of 5	Drug
Immunosuppresive drugs	43627414	5 ML Epirubicin 2 MG/ML Injectable Solution [Epirubicin Liv Pharma]	Drug
Immunosuppresive drugs	43613681	100 ML Epirubicin 2 MG/ML Injectable Solution [Epi Teva]	Drug
Immunosuppresive drugs	43148418	Epirubicin 2 MG/ML Prefilled Syringe [EPIRUBICINE WINTHROP] Box of 1	Drug
Immunosuppresive drugs	43862473	10 ML Epirubicin 2 MG/ML Injectable Solution [Epirubicin Profusio] Box of 10 by CSL	Drug
Immunosuppresive drugs	43793546	100 ML Epirubicin 2 MG/ML Injectable Solution [Bendaepi]	Drug
Immunosuppresive drugs	43593701	50 ML Epirubicin 2 MG/ML Injectable Solution [Epirubicin Oncotrade] by Profusio	Drug
Immunosuppresive drugs	43591474	5 ML Epirubicin 2 MG/ML Injectable Solution [Epirubicin Haemato]	Drug
Immunosuppresive drugs	43685900	100 ML Epirubicin 2 MG/ML Injectable Solution [Epirubicin Omnicare]	Drug
Immunosuppresive drugs	43142372	25 ML Epirubicin 2 MG/ML Prefilled Syringe [FARMORUBICINE] Box of 1	Drug
Immunosuppresive drugs	43641068	Epirubicin 2 MG/ML [Epirubicin Vipharm]	Drug
Immunosuppresive drugs	41384728	25 ML Epirubicin 2 MG/ML Injectable Solution [Epirubicin Actavis] Box of 1 by Puren	Drug
Immunosuppresive drugs	21071214	Epirubicin 20 MG Injection	Drug
Immunosuppresive drugs	43826197	10 ML Epirubicin 2 MG/ML Injectable Solution [Eracin] Box of 50	Drug
Immunosuppresive drugs	43152915	5 ML Epirubicin 2 MG/ML Prefilled Syringe [EPIRUBICINE MEDAC] Box of 1	Drug
Immunosuppresive drugs	43784913	Epirubicin 2 MG/ML Injectable Solution [EPIRUBICINE HOSPIRA]	Drug
Immunosuppresive drugs	35784056	50 ML Epirubicin 2 MG/ML Prefilled Syringe by Hospira	Drug
Immunosuppresive drugs	35787472	100 ML Epirubicin 2 MG/ML Prefilled Syringe Box of 1 by A A H	Drug
Immunosuppresive drugs	44050780	Epirubicin 50 MG Injectable Suspension by Adria	Drug
Immunosuppresive drugs	43748790	Epirubicin 2 MG/ML Injectable Solution [Eracin]	Drug
Immunosuppresive drugs	41096352	Epirubicin 2 MG/ML Injectable Solution [Epi Cell] Box of 1	Drug
Immunosuppresive drugs	43646331	10 ML Epirubicin 2 MG/ML Injectable Solution [Epirubicin Onkovis] by Onkovis	Drug
Immunosuppresive drugs	43770291	1 ML Epirubicin 2 MG/ML Injectable Solution [Epirubicin Onkovis]	Drug
Immunosuppresive drugs	41383781	25 ML Epirubicin 2 MG/ML Injectable Solution [Farmorubicin Mpm] Box of 1 by Medicopharm	Drug
Immunosuppresive drugs	43192472	Epirubicin Prefilled Syringe [EPIRUBICINE MEDIPHA SANTE]	Drug
Immunosuppresive drugs	40877887	Epirubicin 2 MG/ML Injectable Solution [Farmorubicin Westen Pharma] Box of 1	Drug
Immunosuppresive drugs	21126926	5 ML Epirubicin 2 MG/ML Prefilled Syringe	Drug
Immunosuppresive drugs	35786552	100 ML Epirubicin 2 MG/ML Prefilled Syringe by Pfizer	Drug
Immunosuppresive drugs	43735530	5 ML Epirubicin 2 MG/ML Injectable Solution [Epi Gry] Box of 6 by TEVA	Drug
Immunosuppresive drugs	36405167	Epirubicin 10 MG Injectable Solution Box of 1	Drug
Immunosuppresive drugs	43700349	10 ML Epirubicin 2 MG/ML Injectable Solution [Epirubicin Oncotrade] by Profusio	Drug
Immunosuppresive drugs	43187098	100 ML Epirubicin 2 MG/ML Prefilled Syringe [FARMORUBICINE] Box of 1	Drug
Immunosuppresive drugs	36281625	100 ML Epirubicin 2 MG/ML Injectable Solution [FARMORUBICINE] by Pfizer	Drug
Immunosuppresive drugs	41269348	Epirubicin Injectable Solution [Epirubicin Actavis]	Drug
Immunosuppresive drugs	43717313	5 ML Epirubicin 2 MG/ML Injectable Solution [Eracin] Box of 40	Drug
Immunosuppresive drugs	43629802	50 ML Epirubicin 2 MG/ML Injectable Solution [Epimedac]	Drug
Immunosuppresive drugs	35806960	PCDE	Regimen
Immunosuppresive drugs	2025907	100 ML epirubicin 2 MG/ML Injectable Solution by Sandoz	Drug
Immunosuppresive drugs	590062	25 ML Epirubicin 2 MG/ML Injection Box of 100	Drug
Immunosuppresive drugs	42479938	100 ML Epirubicin 2 MG/ML Injection Box of 1 by Pfizer	Drug
Immunosuppresive drugs	40728938	Epirubicin 50 MG [FARMORUBICINE]	Drug
Immunosuppresive drugs	43175577	25 ML Epirubicin 2 MG/ML Prefilled Syringe [FARMORUBICINE] Box of 1 by Pfizer	Drug
Immunosuppresive drugs	41415228	100 ML Epirubicin 2 MG/ML Injectable Solution [Epi Nc]	Drug
Immunosuppresive drugs	43208982	100 ML Epirubicin 2 MG/ML Prefilled Syringe [EPIRUBICINE MYLAN] Box of 1 by Mylan	Drug
Immunosuppresive drugs	43664500	10 ML Epirubicin 2 MG/ML Injectable Solution [Epirubicin Profusio] Box of 12	Drug
Immunosuppresive drugs	43736925	25 ML Epirubicin 2 MG/ML Injectable Solution [Epirubicin Phares]	Drug
Immunosuppresive drugs	35783791	45 ML Epirubicin 2 MG/ML Injectable Solution	Drug
Immunosuppresive drugs	43033810	Epirubicin 2 MG/ML Prefilled Syringe [Farmorubicin]	Drug
Immunosuppresive drugs	43518894	50 ML Epirubicin 2 MG/ML Injectable Solution by Dbl	Drug
Immunosuppresive drugs	41314596	Epirubicin 2 MG/ML Injectable Solution [Epimedac] Box of 1	Drug
Immunosuppresive drugs	35137042	25 ML Epirubicin 2 MG/ML Injectable Solution [Farmorubicin]	Drug
Immunosuppresive drugs	43772862	25 ML Epirubicin 2 MG/ML Injectable Solution [Epi Gry] Box of 12	Drug
Immunosuppresive drugs	43043707	200 ML Epirubicin 2 MG/ML Prefilled Syringe by Medac	Drug
Immunosuppresive drugs	41314595	Epirubicin 2 MG/ML Injectable Solution [Epirubicin Kabi]	Drug
Immunosuppresive drugs	43187097	100 ML Epirubicin 2 MG/ML Prefilled Syringe [EPIRUBICINE ACCORD]	Drug
Immunosuppresive drugs	43629803	50 ML Epirubicin 2 MG/ML Injectable Solution [EPIRUBICINE HOSPIRA]	Drug
Immunosuppresive drugs	43622853	Epirubicin Injectable Solution [Epirubicin Haemato]	Drug
Immunosuppresive drugs	35780857	5 ML Epirubicin 2 MG/ML Injectable Solution by Hameln	Drug
Immunosuppresive drugs	43717316	5 ML Epirubicin 2 MG/ML Injectable Solution [Epi Cell] Box of 5	Drug
Immunosuppresive drugs	43042394	25 ML Epirubicin 2 MG/ML Injectable Solution [Farmorubicin] by Pfizer	Drug
Immunosuppresive drugs	35160173	25 ML Epirubicin 2 MG/ML Injectable Solution by Sandoz	Drug
Immunosuppresive drugs	40714535	15 ML Epirubicin 2 MG/ML Injectable Solution	Drug
Immunosuppresive drugs	43681596	5 ML Epirubicin 2 MG/ML Injectable Solution [Berubicin] by Heumann	Drug
Immunosuppresive drugs	35784623	50 ML Epirubicin 2 MG/ML Injectable Solution by A A H	Drug
Immunosuppresive drugs	43754104	10 ML Epirubicin 2 MG/ML Injectable Solution [Epimedac]	Drug
Immunosuppresive drugs	35867636	epirubicin Injectable Solution [Aidasheng]	Drug
Immunosuppresive drugs	43807326	5 ML Epirubicin 2 MG/ML Injectable Solution [Bendaepi] by Bendalis	Drug
Immunosuppresive drugs	43712861	Epirubicin Injectable Solution [Epirubicin Temmler]	Drug
Immunosuppresive drugs	43703833	100 ML Epirubicin 2 MG/ML Injectable Solution [Epirubicin Hexal]	Drug
Immunosuppresive drugs	43604974	Epirubicin 2 MG/ML Injectable Solution [Epirubicin Profusio] Box of 6	Drug
Immunosuppresive drugs	43825509	5 ML Epirubicin 2 MG/ML Injectable Solution Box of 48	Drug
Immunosuppresive drugs	36887764	Epirubicin 2 MG/ML Injectable Solution Box of 10	Drug
Immunosuppresive drugs	43666011	50 ML Epirubicin 2 MG/ML Injectable Solution [EPIRUBICINE EBEWE] Box of 10 by Ebewe	Drug
Immunosuppresive drugs	43611677	50 ML Epirubicin 2 MG/ML Injectable Solution [Epirubicin Haemato]	Drug
Immunosuppresive drugs	41369286	10 ML Epirubicin 2 MG/ML Injectable Solution [Eurorubicin] Box of 1	Drug
Immunosuppresive drugs	41357943	5 ML Epirubicin 2 MG/ML Injectable Solution [Epirubicin Actavis]	Drug
Immunosuppresive drugs	43042392	25 ML Epirubicin 2 MG/ML Injectable Solution by Eurogenerics	Drug
Immunosuppresive drugs	43772854	25 ML Epirubicin 2 MG/ML Injection [Riboepi] Box of 12 by Hikma	Drug
Immunosuppresive drugs	44192825	10 ML Epirubicin 2 MG/ML Injection [Ellence] Box of 1 by Pfizer	Drug
Immunosuppresive drugs	43736240	10 ML Epirubicin 2 MG/ML Injectable Solution [Epi Cell] Box of 6 by Cellgmbh	Drug
Immunosuppresive drugs	44192183	5 ML Epirubicin 2 MG/ML Injection [Ellence] Box of 1 by Pfizer	Drug
Immunosuppresive drugs	41283301	Epirubicin 2 MG/ML Injectable Solution [Epirubicin Roth] Box of 1	Drug
Immunosuppresive drugs	43793541	100 ML Epirubicin 2 MG/ML Injectable Solution Box of 5	Drug
Immunosuppresive drugs	43766806	Epirubicin 2 MG/ML Injectable Solution [Epirubicin Roth]	Drug
Immunosuppresive drugs	43610832	25 ML Epirubicin 2 MG/ML Injectable Solution [Epirubicin Hexal] by Hexal	Drug
Immunosuppresive drugs	41384791	25 ML Epirubicin 2 MG/ML Injectable Solution [Farmorubicin Cc] Box of 1	Drug
Immunosuppresive drugs	43757647	100 ML Epirubicin 2 MG/ML Injectable Solution by Hexal	Drug
Immunosuppresive drugs	43218997	10 ML Epirubicin 2 MG/ML Prefilled Syringe [EPIRUBICINE MYLAN] Box of 1	Drug
Immunosuppresive drugs	43811674	100 ML Epirubicin 2 MG/ML Injectable Solution [Eracin] Box of 5 by Cancernova Onkologische	Drug
Immunosuppresive drugs	43142370	25 ML Epirubicin 2 MG/ML Prefilled Syringe [EPIRUBICINE MYLAN]	Drug
Immunosuppresive drugs	43164759	50 ML Epirubicin 2 MG/ML Prefilled Syringe [EPIRUBICINE HOSPIRA]	Drug
Immunosuppresive drugs	36780528	5 ML Epirubicin 2 MG/ML Injectable Solution [Epirubicin Aurobindo] Box of 1	Drug
Immunosuppresive drugs	21031785	Epirubicin 10 MG Injection	Drug
Immunosuppresive drugs	40714058	25 ML Epirubicin 2 MG/ML Injectable Solution [FARMORUBICINE] Box of 1	Drug
Immunosuppresive drugs	43198133	100 ML Epirubicin 2 MG/ML Prefilled Syringe [EPIRUBICINE EBEWE] Box of 1 by Sandoz	Drug
Immunosuppresive drugs	35787474	100 ML Epirubicin 2 MG/ML Injectable Solution by A A H	Drug
Immunosuppresive drugs	36278972	5 ML Epirubicin 2 MG/ML Injectable Solution [EPIRUBICINE TEVA] by TEVA	Drug
Immunosuppresive drugs	21107946	25 ML Epirubicin 2 MG/ML Prefilled Syringe Box of 1 by Medac	Drug
Immunosuppresive drugs	21080917	Epirubicin 10 MG	Drug
Immunosuppresive drugs	43667970	100 ML Epirubicin 2 MG/ML Injectable Solution [Epirubicin Aurobindo]	Drug
Immunosuppresive drugs	43736923	25 ML Epirubicin 2 MG/ML Injectable Solution [Farmorubicin Cs] Box of 6	Drug
Immunosuppresive drugs	43586880	Epirubicin 2 MG/ML Injection [Epirubinex Zyo]	Drug
Immunosuppresive drugs	43701096	25 ML Epirubicin 2 MG/ML Injectable Solution [Epi Cell] Box of 5 by Cellgmbh	Drug
Immunosuppresive drugs	41384099	25 ML Epirubicin 2 MG/ML Injectable Solution Box of 1 by Hospira	Drug
Immunosuppresive drugs	589239	5 ML Epirubicin 2 MG/ML Injection Box of 50	Drug
Immunosuppresive drugs	35139921	Epirubicin 10 MG Injection by Nippon Kayaku	Drug
Immunosuppresive drugs	43736237	10 ML Epirubicin 2 MG/ML Injectable Solution Box of 50	Drug
Immunosuppresive drugs	43824338	1 ML Epirubicin 2 MG/ML Injectable Solution [Epimedac] by Medac	Drug
Immunosuppresive drugs	588186	Epirubicin 2 MG/ML Injection Box of 500	Drug
Immunosuppresive drugs	44192614	10 ML Epirubicin 2 MG/ML Injection [Ellence] Box of 10 by Pfizer	Drug
Immunosuppresive drugs	43040562	5 ML Epirubicin 2 MG/ML Injectable Solution [Farmorubicin] by Pfizer	Drug
Immunosuppresive drugs	41190237	Epirubicin 2 MG/ML Injectable Solution [Epirubicin Medicopharm] Box of 1	Drug
Immunosuppresive drugs	41367732	10 ML Epirubicin 2 MG/ML Injectable Solution [Epi Teva] Box of 1	Drug
Immunosuppresive drugs	43829664	100 ML Epirubicin 2 MG/ML Injectable Solution [Epirubicin Oncotrade]	Drug
Immunosuppresive drugs	43592892	25 ML Epirubicin 2 MG/ML Injectable Solution [Epirubicin Profusio] Box of 6 by CSL	Drug
Immunosuppresive drugs	42542354	ddE	Regimen
Immunosuppresive drugs	43604967	Epirubicin 2 MG/ML [Riboepi]	Drug
Immunosuppresive drugs	35415625	313 MG Epirubicin 0.161 MG/MG Prefilled Syringe	Drug
Immunosuppresive drugs	35804210	DE	Regimen
Immunosuppresive drugs	43719566	50 ML Epirubicin 2 MG/ML Injectable Solution [Epirubicin Medicopharm] by Medicopharm	Drug
Immunosuppresive drugs	41384702	25 ML Epirubicin 2 MG/ML Injectable Solution [Epirubicin Hcl Neo]	Drug
Immunosuppresive drugs	41416925	100 ML Epirubicin 2 MG/ML Injectable Solution [Epi Cell] Box of 1	Drug
Immunosuppresive drugs	43860586	1 ML Epirubicin 2 MG/ML Injectable Solution [Bw Picin]	Drug
Immunosuppresive drugs	35605879	epirubicin hydrochloride 2 MG/ML Injection	Drug
Immunosuppresive drugs	43604970	Epirubicin 2 MG/ML Injectable Solution Box of 5	Drug
Immunosuppresive drugs	43164516	25 ML Epirubicin 2 MG/ML Prefilled Syringe [EPIRUBICINE MEDIPHA SANTE]	Drug
Immunosuppresive drugs	44198137	100 ML Epirubicin 8 MG/ML Injection [Ellence] Box of 10	Drug
Immunosuppresive drugs	43631788	100 ML Epirubicin 2 MG/ML Injectable Solution Box of 50	Drug
Immunosuppresive drugs	43208977	100 ML Epirubicin 2 MG/ML Prefilled Syringe [EPIRUBICINE EG] Box of 1	Drug
Immunosuppresive drugs	41354862	5 ML Epirubicin 2 MG/ML Injectable Solution [Epi Teva] Box of 1 by TEVA	Drug
Immunosuppresive drugs	36406725	Epirubicin 10 MG Injectable Solution	Drug
Immunosuppresive drugs	41366232	10 ML Epirubicin 2 MG/ML Injectable Solution [Epirubicin Actavis]	Drug
Immunosuppresive drugs	43622859	Epirubicin 2 MG/ML Injectable Solution [Farmorubicin Cs] Box of 10	Drug
Immunosuppresive drugs	21159607	Epirubicin 50 MG Injection Box of 1 by Actavis	Drug
Immunosuppresive drugs	21129895	Epirubicin 10 MG Injection by Actavis	Drug
Immunosuppresive drugs	43159614	Epirubicin 2 MG/ML Prefilled Syringe [EPIRUBICINE MEDAC] Box of 1	Drug
Immunosuppresive drugs	44192096	5 ML Epirubicin 2 MG/ML Injection [Ellence] Box of 1 by Emra-Med	Drug
Immunosuppresive drugs	41002568	Epirubicin 2 MG/ML Injectable Solution [Epi Cell] Box of 10	Drug
Immunosuppresive drugs	43811678	100 ML Epirubicin 2 MG/ML Injectable Solution [Epi Cell] Box of 5 by Cellgmbh	Drug
Immunosuppresive drugs	44162427	Epirubicin 2 MG/ML Injection [Ellence] Box of 10	Drug
Immunosuppresive drugs	35786743	100 ML Epirubicin 2 MG/ML Injectable Solution Box of 1 by Mylan	Drug
Immunosuppresive drugs	35784508	50 ML Epirubicin 2 MG/ML Injectable Solution by Accord	Drug
Immunosuppresive drugs	43033809	Epirubicin Prefilled Syringe [Farmorubicin]	Drug
Immunosuppresive drugs	43219577	50 ML Epirubicin 2 MG/ML Prefilled Syringe [EPIRUBICINE ARROW] Box of 1 by Arrow	Drug
Immunosuppresive drugs	36780532	5 ML Epirubicin 2 MG/ML Injectable Solution [EPIRUBICINE ACCORD] Box of 1	Drug
Immunosuppresive drugs	43610830	25 ML Epirubicin 2 MG/ML Injectable Solution [Epirubicin Amneal] by Amneal	Drug
Immunosuppresive drugs	43042395	25 ML Epirubicin 2 MG/ML Prefilled Syringe by Eurogenerics	Drug
Immunosuppresive drugs	43148419	Epirubicin 2 MG/ML Prefilled Syringe [FARMORUBICINE] Box of 1	Drug
Immunosuppresive drugs	41422635	100 ML Epirubicin 8 MG/ML Injectable Solution	Drug
Immunosuppresive drugs	36784089	Epirubicin 2 MG/ML Injectable Solution [EPIRUBICINE TEVA] Box of 1	Drug
Immunosuppresive drugs	42482853	5 ML Epirubicin 2 MG/ML Prefilled Syringe Box of 1 by Pfizer	Drug
Immunosuppresive drugs	40821842	Epirubicin 2 MG/ML Injectable Solution [Riboepi] Box of 12	Drug
Immunosuppresive drugs	35783147	20 ML Epirubicin 2 MG/ML Injectable Solution Box of 10	Drug
Immunosuppresive drugs	43628997	25 ML Epirubicin 2 MG/ML Injectable Solution [Epi Gry] Box of 6	Drug
Immunosuppresive drugs	43772866	25 ML Epirubicin 2 MG/ML Injectable Solution [Epi Cell] Box of 24	Drug
Immunosuppresive drugs	2028358	5 ML epirubicin 2 MG/ML Injectable Solution by Boryung	Drug
Immunosuppresive drugs	36405009	Epirubicin Injectable Suspension [Ellence]	Drug
Immunosuppresive drugs	21166899	25 ML Epirubicin 2 MG/ML Prefilled Syringe Box of 1 by Accord	Drug
Immunosuppresive drugs	41352217	5 ML Epirubicin 2 MG/ML Injectable Solution [Epirubicin Hexal] Box of 1 by Novartis	Drug
Immunosuppresive drugs	43622858	Epirubicin 2 MG/ML Injectable Solution [Farmorubicin Cs] Box of 6	Drug
Immunosuppresive drugs	36406380	Epirubicin 10 MG Injection [Ellence] Box of 1 by Pfizer	Drug
Immunosuppresive drugs	43667969	100 ML Epirubicin 2 MG/ML Injection [Epirubinex Zyo]	Drug
Immunosuppresive drugs	35867637	epirubicin Injectable Solution [Famaxin]	Drug
Immunosuppresive drugs	43518562	10 ML Epirubicin 2 MG/ML Injectable Solution by Novotech	Drug
Immunosuppresive drugs	43685898	100 ML Epirubicin 2 MG/ML Injectable Solution [EPIRUBICINE EBEWE]	Drug
Immunosuppresive drugs	35783495	25 ML Epirubicin 2 MG/ML Injectable Solution by Actavis	Drug
Immunosuppresive drugs	41395879	50 ML Epirubicin 2 MG/ML Injectable Solution [Epirubicin Actavis] Box of 1	Drug
Immunosuppresive drugs	43739704	100 ML Epirubicin 2 MG/ML Injectable Solution [EPIRUBICINE EBEWE] Box of 5	Drug
Immunosuppresive drugs	43703837	100 ML Epirubicin 2 MG/ML Injectable Solution [Epi Cell] Box of 20 by Cellgmbh	Drug
Immunosuppresive drugs	36408745	Epirubicin 10 MG [Ellence]	Drug
Immunosuppresive drugs	43192473	Epirubicin Prefilled Syringe [EPIRUBICINE WINTHROP]	Drug
Immunosuppresive drugs	21110398	Epirubicin 2 MG/ML Prefilled Syringe Box of 1	Drug
Immunosuppresive drugs	43820957	Epirubicin 2 MG/ML Injectable Solution [Epirubicin Amneal]	Drug
Immunosuppresive drugs	43042777	50 ML Epirubicin 2 MG/ML Prefilled Syringe by Medac	Drug
Immunosuppresive drugs	41252385	Epirubicin 2 MG/ML Injectable Solution [Episachs]	Drug
Immunosuppresive drugs	41357944	5 ML Epirubicin 2 MG/ML Injectable Solution [Epi Cell] Box of 12	Drug
Immunosuppresive drugs	41383967	25 ML Epirubicin 2 MG/ML Injectable Solution Box of 1 by Kohlpharma	Drug
Immunosuppresive drugs	40894913	Epirubicin Injectable Solution [Farmorubicin Cc]	Drug
Immunosuppresive drugs	41033654	Epirubicin 2 MG/ML Injectable Solution [Epirubicin Hcl Neo]	Drug
Immunosuppresive drugs	43820954	Epirubicin 2 MG/ML [Farmorubicin Cs]	Drug
Immunosuppresive drugs	36265602	Epirubicin 2 MG/ML Injectable Solution [EPIRUBICINE ACCORD]	Drug
Immunosuppresive drugs	43631793	100 ML Epirubicin 2 MG/ML Injectable Solution [Eracin] Box of 24	Drug
Immunosuppresive drugs	43721619	100 ML Epirubicin 2 MG/ML Injectable Solution [EPIRUBICINE HOSPIRA] by Hospira	Drug
Immunosuppresive drugs	21068705	25 ML Epirubicin 2 MG/ML Prefilled Syringe Box of 1 by Mylan	Drug
Immunosuppresive drugs	43264306	5 ML Epirubicin 2 MG/ML Injection by Actavis	Drug
Immunosuppresive drugs	43847735	100 ML Epirubicin 2 MG/ML Injectable Solution [Farmorubicin Cs] Box of 10 by Pharmacia	Drug
Immunosuppresive drugs	43789980	10 ML Epirubicin 2 MG/ML Injectable Solution [Epirubicin Omnicare]	Drug
Immunosuppresive drugs	43152913	5 ML Epirubicin 2 MG/ML Prefilled Syringe [EPIRUBICINE ARROW]	Drug
Immunosuppresive drugs	43717314	5 ML Epirubicin 2 MG/ML Injectable Solution [Bendaepi]	Drug
Immunosuppresive drugs	43700354	10 ML Epirubicin 2 MG/ML Injectable Solution [Epirubicin Profusio] Box of 6	Drug
Immunosuppresive drugs	35806959	EVI	Regimen
Immunosuppresive drugs	43826201	10 ML Epirubicin 2 MG/ML Injectable Solution [Epi Cell] Box of 40 by Cellgmbh	Drug
Immunosuppresive drugs	43683074	25 ML Epirubicin 2 MG/ML Injectable Solution [Epirubicin Profusio] Box of 20 by CSL	Drug
Immunosuppresive drugs	41002563	Epirubicin 2 MG/ML Injectable Solution [Farmorubicin Cac]	Drug
Immunosuppresive drugs	43847733	100 ML Epirubicin 2 MG/ML Injection [Riboepi] by Hikma	Drug
Immunosuppresive drugs	41384547	25 ML Epirubicin 2 MG/ML Injectable Solution [Farmorubicin Westen Pharma]	Drug
Immunosuppresive drugs	43141790	5 ML Epirubicin 2 MG/ML Prefilled Syringe [EPIRUBICINE ARROW] Box of 1 by Arrow	Drug
Immunosuppresive drugs	43718078	10 ML Epirubicin 2 MG/ML Injectable Solution [Epi Cell] Box of 20 by Cellgmbh	Drug
Immunosuppresive drugs	43175890	62 MG Epirubicin 0.161 MG/MG Prefilled Syringe Box of 1	Drug
Immunosuppresive drugs	43593703	50 ML Epirubicin 2 MG/ML Injectable Solution [Epirubicin Phares]	Drug
Immunosuppresive drugs	41383753	25 ML Epirubicin 2 MG/ML Injectable Solution [Farmorubicin Kohlpharma]	Drug
Immunosuppresive drugs	41419849	100 ML Epirubicin 2 MG/ML Injectable Solution Box of 1 by Pfizer	Drug
Immunosuppresive drugs	43203538	Epirubicin 2 MG/ML Prefilled Syringe [EPIRUBICINE EG]	Drug
Immunosuppresive drugs	21080919	Epirubicin 20 MG Injection Box of 1 by Pfizer	Drug
Immunosuppresive drugs	36281562	100 ML Epirubicin 2 MG/ML Injectable Solution [EPIRUBICINE TEVA] by TEVA	Drug
Immunosuppresive drugs	43700351	10 ML Epirubicin 2 MG/ML Injectable Solution [Eracin] Box of 5	Drug
Immunosuppresive drugs	41159109	Epirubicin 2 MG/ML Injectable Solution [Epirubicin Sandoz]	Drug
Immunosuppresive drugs	35133705	Epirubicin 50 MG Injection [Farmorubicin]	Drug
Immunosuppresive drugs	41023323	Epirubicin 8 MG/ML Injectable Solution	Drug
Immunosuppresive drugs	43518484	5 ML Epirubicin 2 MG/ML Injectable Solution by Fresenius	Drug
Immunosuppresive drugs	41394575	50 ML Epirubicin 2 MG/ML Injectable Solution [Epirubicin Medicopharm] Box of 1	Drug
Immunosuppresive drugs	21031787	Epirubicin 50 MG Injection Box of 1 by Pfizer	Drug
Immunosuppresive drugs	43186671	50 ML Epirubicin 2 MG/ML Prefilled Syringe [EPIRUBICINE WINTHROP] Box of 1 by Sanofi	Drug
Immunosuppresive drugs	43682329	10 ML Epirubicin 2 MG/ML Injectable Solution [Eracin] Box of 48 by Cancernova Onkologische	Drug
Immunosuppresive drugs	41360261	5 ML Epirubicin 2 MG/ML Injectable Solution [Epi Cell] Box of 10 by Cellgmbh	Drug
Immunosuppresive drugs	43197113	10 ML Epirubicin 2 MG/ML Prefilled Syringe [FARMORUBICINE]	Drug
Immunosuppresive drugs	43766800	Epirubicin 2 MG/ML [Epirubicin Omnicare]	Drug
Immunosuppresive drugs	41269349	Epirubicin Injectable Solution [Epi Cell]	Drug
Immunosuppresive drugs	35781027	5 ML Epirubicin 2 MG/ML Injectable Solution by A A H	Drug
Immunosuppresive drugs	41356278	5 ML Epirubicin 2 MG/ML Injectable Solution [Farmorubicin Cac] Box of 1	Drug
Immunosuppresive drugs	43186670	50 ML Epirubicin 2 MG/ML Prefilled Syringe [EPIRUBICINE WINTHROP]	Drug
Immunosuppresive drugs	36280466	25 ML Epirubicin 2 MG/ML Injectable Solution [FARMORUBICINE]	Drug
Immunosuppresive drugs	43611680	50 ML Epirubicin 2 MG/ML Injectable Solution [Eurorubicin]	Drug
Immunosuppresive drugs	35780507	5 ML Epirubicin 2 MG/ML Injectable Solution Box of 1 by Wockhardt	Drug
Immunosuppresive drugs	35807022	Cisplatin and Epirubicin	Regimen
Immunosuppresive drugs	40728948	Epirubicin 10 MG Injectable Solution [FARMORUBICINE]	Drug
Immunosuppresive drugs	36279171	5 ML Epirubicin 2 MG/ML Injectable Solution [EPIRUBICINE ACCORD] by Accord	Drug
Immunosuppresive drugs	40988420	Epirubicin Injectable Solution [Farmorubicin Cac]	Drug
Immunosuppresive drugs	35805793	TACE monotherapy	Regimen
Immunosuppresive drugs	41064783	Epirubicin 2 MG/ML Injectable Solution [Epi Teva] Box of 1	Drug
Immunosuppresive drugs	43820958	Epirubicin 2 MG/ML Injectable Solution [Farmorubicin Cs] Box of 2	Drug
Immunosuppresive drugs	41359727	5 ML Epirubicin 2 MG/ML Injectable Solution Box of 1 by Kohlpharma	Drug
Immunosuppresive drugs	21167369	100 ML Epirubicin 2 MG/ML Injection Box of 1 by Hospira	Drug
Immunosuppresive drugs	21088681	100 ML Epirubicin 2 MG/ML Injection Box of 1 by Accord	Drug
Immunosuppresive drugs	41384042	25 ML Epirubicin 2 MG/ML Injectable Solution Box of 1 by Mtk	Drug
Immunosuppresive drugs	41314593	Epirubicin 2 MG/ML Injectable Solution [Epirubicin Zyo] Box of 1	Drug
Immunosuppresive drugs	43586879	Epirubicin 2 MG/ML [Berubicin]	Drug
Immunosuppresive drugs	44192824	10 ML Epirubicin 2 MG/ML Injection [Ellence] Box of 12 by Pfizer	Drug
Immunosuppresive drugs	35786925	100 ML Epirubicin 2 MG/ML Prefilled Syringe by Wockhardt	Drug
Immunosuppresive drugs	41361780	10 ML Epirubicin 2 MG/ML Injectable Solution [Episachs] Box of 1	Drug
Immunosuppresive drugs	43770290	1 ML Epirubicin 2 MG/ML Injectable Solution [Epirubicin Medicopharm] by Medicopharm	Drug
Immunosuppresive drugs	43197445	25 ML Epirubicin 2 MG/ML Prefilled Syringe [EPIRUBICINE MYLAN] Box of 1	Drug
Immunosuppresive drugs	43736241	10 ML Epirubicin 2 MG/ML Injectable Solution [Epi Cell] Box of 48	Drug
Immunosuppresive drugs	41421281	100 ML Epirubicin 2 MG/ML Injectable Solution [Epi Cell]	Drug
Immunosuppresive drugs	41384358	25 ML Epirubicin 2 MG/ML Injectable Solution [Farmorubicin Cc] Box of 1 by Cc	Drug
Immunosuppresive drugs	2026342	50 ML epirubicin 2 MG/ML Injectable Solution by Samoh	Drug
Immunosuppresive drugs	43186444	25 ML Epirubicin 2 MG/ML Prefilled Syringe [EPIRUBICINE MEDIPHA SANTE] Box of 1 by Medipha	Drug
Immunosuppresive drugs	36404559	Epirubicin 50 MG Injectable Suspension [Ellence] Box of 1	Drug
Immunosuppresive drugs	43159610	Epirubicin 2 MG/ML [EPIRUBICINE ARROW]	Drug
Immunosuppresive drugs	43843526	5 ML Epirubicin 2 MG/ML Injectable Solution [Eracin] Box of 10 by Cancernova Onkologische	Drug
Immunosuppresive drugs	43808103	10 ML Epirubicin 2 MG/ML Injectable Solution [Epirubicin Profusio] Box of 20	Drug
Immunosuppresive drugs	43644516	1 ML Epirubicin 2 MG/ML Injectable Solution [Epimedac]	Drug
Immunosuppresive drugs	43824337	1 ML Epirubicin 2 MG/ML Injectable Solution [Epirubicin Vitane]	Drug
Immunosuppresive drugs	43695023	Epirubicin 2 MG/ML Injectable Solution [Epirubicin Onkovis]	Drug
Immunosuppresive drugs	43219580	50 ML Epirubicin 2 MG/ML Prefilled Syringe [EPIRUBICINE WINTHROP] Box of 1	Drug
Immunosuppresive drugs	44192238	5 ML Epirubicin 2 MG/ML Injection [Ellence] Box of 12	Drug
Immunosuppresive drugs	35605880	epirubicin hydrochloride 2 MG/ML Injection [Ellence]	Drug
Immunosuppresive drugs	912037	E-CMF	Regimen
Immunosuppresive drugs	43592887	25 ML Epirubicin 2 MG/ML Injectable Solution [Farmorubicin Cs] Box of 25	Drug
Immunosuppresive drugs	42921141	5 ML Epirubicin 2 MG/ML Injectable Solution [EPIRUBICIN HCI BORYUNG]	Drug
Immunosuppresive drugs	43784908	Epirubicin 2 MG/ML Injection Box of 5	Drug
Immunosuppresive drugs	43143024	100 ML Epirubicin 2 MG/ML Prefilled Syringe [EPIRUBICINE ACCORD] Box of 1	Drug
Immunosuppresive drugs	43659208	Epirubicin 2 MG/ML Injectable Solution Box of 48	Drug
Immunosuppresive drugs	41398554	50 ML Epirubicin 2 MG/ML Injectable Solution [Bw Picin]	Drug
Immunosuppresive drugs	43641075	Epirubicin 2 MG/ML Injectable Solution [Epirubicin Profusio]	Drug
Immunosuppresive drugs	43592201	10 ML Epirubicin 2 MG/ML Injectable Solution [Epi Cell] Box of 50 by Cellgmbh	Drug
Immunosuppresive drugs	36263062	Epirubicin 2 MG/ML Injectable Solution [EPIRUBICINE TEVA]	Drug
Immunosuppresive drugs	43646329	10 ML Epirubicin 2 MG/ML Injectable Solution [Axirubicin] by CSL	Drug
Immunosuppresive drugs	41416923	100 ML Epirubicin 2 MG/ML Injectable Solution [Episachs] Box of 1	Drug
Immunosuppresive drugs	36281653	100 ML Epirubicin 2 MG/ML Injectable Solution [EPIRUBICINE ACCORD] by Accord	Drug
Immunosuppresive drugs	43770292	1 ML Epirubicin 2 MG/ML Injectable Solution [Epirubicin Roth]	Drug
Immunosuppresive drugs	41403622	75 ML Epirubicin 2 MG/ML Injectable Solution Box of 1	Drug
Immunosuppresive drugs	43159620	Epirubicin 150 MG Prefilled Syringe [FARMORUBICINE] Box of 1 by Pfizer	Drug
Immunosuppresive drugs	43680551	1 ML Epirubicin 2 MG/ML Injectable Solution [Epi Teva]	Drug
Immunosuppresive drugs	43659209	Epirubicin 2 MG/ML Injectable Solution [Eracin] Box of 6	Drug
Immunosuppresive drugs	43866018	100 ML Epirubicin 2 MG/ML Injectable Solution [Epirubicin Temmler]	Drug
Immunosuppresive drugs	43701090	25 ML Epirubicin 2 MG/ML Injectable Solution [Epirubicin Hexal] Box of 6	Drug
Immunosuppresive drugs	43700359	10 ML Epirubicin 2 MG/ML Injectable Solution [Epi Cell] Box of 20	Drug
Immunosuppresive drugs	43667975	100 ML Epirubicin 2 MG/ML Injectable Solution [Epirubicin Profusio] Box of 6 by CSL	Drug
Immunosuppresive drugs	43622857	Epirubicin 2 MG/ML Injectable Solution [Farmorubicin Cs] Box of 5	Drug
Immunosuppresive drugs	36407923	Epirubicin 10 MG Injectable Solution by Actavis	Drug
Immunosuppresive drugs	43757644	100 ML Epirubicin 2 MG/ML Injectable Solution [Eracin] Box of 12	Drug
Immunosuppresive drugs	44057235	Epirubicin Injection [Pms-Epirubicin]	Drug
Immunosuppresive drugs	43736239	10 ML Epirubicin 2 MG/ML Injectable Solution [Epi Cell] Box of 5	Drug
Immunosuppresive drugs	35783334	25 ML Epirubicin 2 MG/ML Injectable Solution Box of 1 by Actavis	Drug
Immunosuppresive drugs	21146674	5 ML Epirubicin 2 MG/ML Prefilled Syringe by Accord	Drug
Immunosuppresive drugs	36280456	25 ML Epirubicin 2 MG/ML Injectable Solution [FARMORUBICINE] by Pfizer	Drug
Immunosuppresive drugs	36894136	Epirubicin 150 MG	Drug
Immunosuppresive drugs	35805860	CEP	Regimen
Immunosuppresive drugs	43698464	1 ML Epirubicin 2 MG/ML Injectable Solution [Epirubicin Medicopharm]	Drug
Immunosuppresive drugs	43820955	Epirubicin 2 MG/ML [Epirubicin Phares]	Drug
Immunosuppresive drugs	587494	25 ML Epirubicin 2 MG/ML Injection Box of 1	Drug
Immunosuppresive drugs	43826855	25 ML Epirubicin 2 MG/ML Injectable Solution [Eurorubicin] by Lapharm	Drug
Immunosuppresive drugs	21100608	Epirubicin 10 MG Injection Box of 1 by Actavis	Drug
Immunosuppresive drugs	43214388	Epirubicin 2 MG/ML [EPIRUBICINE WINTHROP]	Drug
Immunosuppresive drugs	2026341	50 ML epirubicin 2 MG/ML Injectable Solution by Sandoz	Drug
Immunosuppresive drugs	35786920	100 ML Epirubicin 2 MG/ML Injectable Solution Box of 1 by Medac	Drug
Immunosuppresive drugs	43663750	5 ML Epirubicin 2 MG/ML Injectable Solution [Epirubicin Temmler]	Drug
Immunosuppresive drugs	36281543	100 ML Epirubicin 2 MG/ML Injectable Solution [Epirubicin Aurobindo] by Aurobindo	Drug
Immunosuppresive drugs	35753272	Epirubicin 10 MG Injectable Suspension Box of 1 by Actavis	Drug
Immunosuppresive drugs	43683069	25 ML Epirubicin 2 MG/ML Injectable Solution [Epirubicin Medicopharm]	Drug
Immunosuppresive drugs	35781203	5 ML Epirubicin 2 MG/ML Injectable Solution Box of 1 by Hospira	Drug
Immunosuppresive drugs	44169977	Epirubicin 2 MG/ML Injection [Ellence] Box of 20	Drug
Immunosuppresive drugs	43771373	5 ML Epirubicin 2 MG/ML Injectable Solution [Epi Cell] Box of 50 by Cellgmbh	Drug
Immunosuppresive drugs	43755671	50 ML Epirubicin 2 MG/ML Injectable Solution by Hexal	Drug
Immunosuppresive drugs	35141635	Epirubicin 2 MG/ML [Farmorubicin]	Drug
Immunosuppresive drugs	41417816	100 ML Epirubicin 2 MG/ML Injectable Solution [Epirubicin Orca]	Drug
Immunosuppresive drugs	43700358	10 ML Epirubicin 2 MG/ML Injectable Solution [Epi Cell] Box of 12 by Cellgmbh	Drug
Immunosuppresive drugs	40728940	Epirubicin 20 MG Injectable Solution [FARMORUBICINE] Box of 1 by Pfizer	Drug
Immunosuppresive drugs	43719563	50 ML Epirubicin 2 MG/ML Injection [Riboepi] Box of 12	Drug
Immunosuppresive drugs	43271875	Epirubicin 2 MG/ML [Epiccord]	Drug
Immunosuppresive drugs	43218771	5 ML Epirubicin 2 MG/ML Prefilled Syringe [EPIRUBICINE EG] Box of 1 by Eurogenerics	Drug
Immunosuppresive drugs	35415623	313 MG Epirubicin 0.161 MG/MG Prefilled Syringe Box of 1	Drug
Immunosuppresive drugs	41419560	100 ML Epirubicin 2 MG/ML Injectable Solution [Epirubicin Hcl Neo]	Drug
Immunosuppresive drugs	41353083	5 ML Epirubicin 2 MG/ML Injectable Solution [Epirubicin Oncotrade] Box of 1	Drug
Immunosuppresive drugs	587261	25 ML Epirubicin 2 MG/ML Injection Box of 50	Drug
Immunosuppresive drugs	44191858	5 ML Epirubicin 2 MG/ML Injection [Ellence] Box of 20	Drug
Immunosuppresive drugs	43775607	100 ML Epirubicin 2 MG/ML Injectable Solution [EPIRUBICINE MYLAN] by Mylan	Drug
Immunosuppresive drugs	35829434	5 ML epirubicin 2 MG/ML Injectable Solution by Sawai	Drug
Immunosuppresive drugs	43703828	100 ML Epirubicin 2 MG/ML Injectable Solution [Epirubicin Aurobindo] by Actavis	Drug
Immunosuppresive drugs	43721614	100 ML Epirubicin 2 MG/ML Injectable Solution [Farmorubicin Cs] by Pharmacia	Drug
Immunosuppresive drugs	43843524	5 ML Epirubicin 2 MG/ML Injectable Solution [Epirubicin Onkovis] by Onkovis	Drug
Immunosuppresive drugs	43838982	Epirubicin 2 MG/ML [Epirubicin Haemato]	Drug
Immunosuppresive drugs	41421279	100 ML Epirubicin 2 MG/ML Injectable Solution [Epirubicin Oncotrade] Box of 1	Drug
Immunosuppresive drugs	43203534	Epirubicin Prefilled Syringe [EPIRUBICINE HOSPIRA]	Drug
Immunosuppresive drugs	36409173	Epirubicin 50 MG Injection [Ellence] Box of 1	Drug
Immunosuppresive drugs	43175230	10 ML Epirubicin 2 MG/ML Prefilled Syringe [FARMORUBICINE] Box of 1	Drug
Immunosuppresive drugs	40728949	Epirubicin 10 MG [FARMORUBICINE]	Drug
Immunosuppresive drugs	43844971	25 ML Epirubicin 2 MG/ML Injectable Solution [EPIRUBICINE EBEWE] Box of 5	Drug
Immunosuppresive drugs	43659210	Epirubicin 2 MG/ML Injectable Solution [Eracin] Box of 24	Drug
Immunosuppresive drugs	43712868	Epirubicin 2 MG/ML Injectable Solution [Epirubicin Profusio] Box of 12	Drug
Immunosuppresive drugs	36278890	5 ML Epirubicin 2 MG/ML Injectable Solution [FARMORUBICINE]	Drug
Immunosuppresive drugs	43838974	Epirubicin Injectable Solution [Epirubicin Aurobindo]	Drug
Immunosuppresive drugs	41417815	100 ML Epirubicin 2 MG/ML Injectable Solution [Eracin] Box of 1	Drug
Immunosuppresive drugs	43209283	200 ML Epirubicin 2 MG/ML Prefilled Syringe [EPIRUBICINE MEDAC] Box of 1 by Medac	Drug
Immunosuppresive drugs	43586884	Epirubicin 2 MG/ML Injectable Solution [Farmorubicin Cs] Box of 100	Drug
Immunosuppresive drugs	43632784	310 MG Epirubicin 0.161 MG/MG Injectable Solution by Pharmacia	Drug
Immunosuppresive drugs	43644517	1 ML Epirubicin 2 MG/ML Injectable Solution by Kohne	Drug
Immunosuppresive drugs	43628216	10 ML Epirubicin 2 MG/ML Injectable Solution [Epirubicin Profusio] Box of 12 by CSL	Drug
Immunosuppresive drugs	43826200	10 ML Epirubicin 2 MG/ML Injectable Solution [Berubicin] by Bhardwaj	Drug
Immunosuppresive drugs	43043195	100 ML Epirubicin 2 MG/ML Prefilled Syringe by Eurogenerics	Drug
Immunosuppresive drugs	41159107	Epirubicin 2 MG/ML Injectable Solution [Farmorubicin Cac] Box of 1	Drug
Immunosuppresive drugs	41384626	25 ML Epirubicin 2 MG/ML Injectable Solution [Epirubicin Sandoz]	Drug
Immunosuppresive drugs	43137504	Epirubicin Prefilled Syringe [EPIRUBICINE TEVA]	Drug
Immunosuppresive drugs	41383780	25 ML Epirubicin 2 MG/ML Injectable Solution [Farmorubicin Cac] Box of 6 by Cancernova Onkologische	Drug
Immunosuppresive drugs	43176193	100 ML Epirubicin 2 MG/ML Prefilled Syringe [EPIRUBICINE PANPHARMA]	Drug
Immunosuppresive drugs	43718804	25 ML Epirubicin 2 MG/ML Injection [Riboepi] Box of 12	Drug
Immunosuppresive drugs	43736929	25 ML Epirubicin 2 MG/ML Injectable Solution [Epirubicin Vitane] by Vitane	Drug
Immunosuppresive drugs	43703835	100 ML Epirubicin 2 MG/ML Injectable Solution [Epi Cell] Box of 6	Drug
Immunosuppresive drugs	43825507	5 ML Epirubicin 2 MG/ML Injection [Riboepi] Box of 12	Drug
Immunosuppresive drugs	35804562	ECF	Regimen
Immunosuppresive drugs	35749916	Epirubicin 10 MG Injectable Suspension Box of 1	Drug
Immunosuppresive drugs	43220392	310 MG Epirubicin 0.161 MG/MG Prefilled Syringe Box of 1	Drug
Immunosuppresive drugs	43843521	5 ML Epirubicin 2 MG/ML Injection Box of 6	Drug
Immunosuppresive drugs	43622855	Epirubicin Injection [Epirubinex Zyo]	Drug
Immunosuppresive drugs	43159616	Epirubicin 2 MG/ML Prefilled Syringe [EPIRUBICINE PANPHARMA] Box of 1	Drug
Immunosuppresive drugs	21167013	50 ML Epirubicin 2 MG/ML Injection Box of 1 by Accord	Drug
Immunosuppresive drugs	43730893	Epirubicin 2 MG/ML Injectable Solution [Eracin] Box of 5	Drug
Immunosuppresive drugs	43646332	10 ML Epirubicin 2 MG/ML Injectable Solution [Eracin] Box of 50 by Cancernova Onkologische	Drug
Immunosuppresive drugs	40894912	Epirubicin Injectable Solution [Farmorubicin Kohlpharma]	Drug
Immunosuppresive drugs	42482217	25 ML Epirubicin 2 MG/ML Prefilled Syringe	Drug
Immunosuppresive drugs	43518973	50 ML Epirubicin 2 MG/ML Injectable Solution by Mayne	Drug
Immunosuppresive drugs	43703826	100 ML Epirubicin 2 MG/ML Injection [Epirubinex Zyo] by Wmc World Care	Drug
Immunosuppresive drugs	43271874	Epirubicin 2 MG/ML [Epicin]	Drug
Immunosuppresive drugs	35605878	25 ML epirubicin hydrochloride 2 MG/ML Injection [Ellence]	Drug
Immunosuppresive drugs	40891712	Epirubicin 2 MG/ML [Epirubicin Orca]	Drug
Immunosuppresive drugs	43866016	100 ML Epirubicin 2 MG/ML Injectable Solution [Epirubicin Onkovis] Box of 12 by Onkovis	Drug
Immunosuppresive drugs	43296911	5 ML Epirubicin 2 MG/ML Injection [Epiccord]	Drug
Immunosuppresive drugs	35787287	100 ML Epirubicin 2 MG/ML Prefilled Syringe Box of 1 by Medac	Drug
Immunosuppresive drugs	41078867	Epirubicin 2 MG/ML [Epirubicin Zyo]	Drug
Immunosuppresive drugs	41383945	25 ML Epirubicin 2 MG/ML Injectable Solution [Epimedac] Box of 1	Drug
Immunosuppresive drugs	43275427	10 ML Epirubicin 2 MG/ML Injection	Drug
Immunosuppresive drugs	41384277	25 ML Epirubicin 2 MG/ML Injectable Solution [Epirubicin Actavis] Box of 1	Drug
Immunosuppresive drugs	43033818	Epirubicin 50 MG Injectable Solution [Farmorubicin] by Pfizer	Drug
Immunosuppresive drugs	41413829	100 ML Epirubicin 2 MG/ML Injectable Solution [Epi Teva] Box of 1	Drug
Immunosuppresive drugs	35783828	50 ML Epirubicin 2 MG/ML Prefilled Syringe by A A H	Drug
Immunosuppresive drugs	43752237	1 ML Epirubicin 2 MG/ML Injectable Solution [Epirubicin Profusio]	Drug
Immunosuppresive drugs	35787099	100 ML Epirubicin 2 MG/ML Injectable Solution by Medac	Drug
Immunosuppresive drugs	40985078	Epirubicin 2 MG/ML [Farmorubicin Eup]	Drug
Immunosuppresive drugs	41356455	5 ML Epirubicin 2 MG/ML Injectable Solution Box of 6 by Cancernova Onkologische	Drug
Immunosuppresive drugs	43808823	25 ML Epirubicin 2 MG/ML Injectable Solution [Epirubicin Liv Pharma] by AqVida	Drug
Immunosuppresive drugs	43208352	25 ML Epirubicin 2 MG/ML Prefilled Syringe [EPIRUBICINE PANPHARMA] Box of 1 by Panpharma	Drug
Immunosuppresive drugs	43609400	5 ML Epirubicin 2 MG/ML Injectable Solution [Epi Cell] Box of 20	Drug
Immunosuppresive drugs	43753346	5 ML Epirubicin 2 MG/ML Injectable Solution [Epirubicin Vitane]	Drug
Immunosuppresive drugs	43866017	100 ML Epirubicin 2 MG/ML Injectable Solution [Eracin] Box of 10	Drug
Immunosuppresive drugs	44191859	5 ML Epirubicin 2 MG/ML Injection [Ellence] Box of 10	Drug
Immunosuppresive drugs	41365150	10 ML Epirubicin 2 MG/ML Injectable Solution Box of 100	Drug
Immunosuppresive drugs	43610836	25 ML Epirubicin 2 MG/ML Injectable Solution [Epi Cell] Box of 40 by Cellgmbh	Drug
Immunosuppresive drugs	41252388	Epirubicin 2 MG/ML Injectable Solution [Bendaepi] Box of 1	Drug
Immunosuppresive drugs	43701905	50 ML Epirubicin 2 MG/ML Injectable Solution [EPIRUBICINE EBEWE] Box of 10	Drug
Immunosuppresive drugs	43772156	10 ML Epirubicin 2 MG/ML Injectable Solution [Epirubicin Onkovis]	Drug
Immunosuppresive drugs	44192787	10 ML Epirubicin 2 MG/ML Injection [Ellence] Box of 12	Drug
Immunosuppresive drugs	43042774	50 ML Epirubicin 2 MG/ML Injectable Solution by Medac	Drug
Immunosuppresive drugs	43753348	5 ML Epirubicin 2 MG/ML Injectable Solution [Epirubicin Temmler] by Temmler	Drug
Immunosuppresive drugs	44192510	10 ML Epirubicin 2 MG/ML Injection [Ellence] Box of 6 by Pfizer	Drug
Immunosuppresive drugs	590055	25 ML Epirubicin 2 MG/ML Injection Box of 20	Drug
Immunosuppresive drugs	43698462	1 ML Epirubicin 2 MG/ML Injectable Solution [EPIRUBICINE MYLAN]	Drug
Immunosuppresive drugs	43592888	25 ML Epirubicin 2 MG/ML Injectable Solution [Eracin] Box of 5 by Cancernova Onkologische	Drug
Immunosuppresive drugs	2062150	epirubicin Injectable Solution [ILDONG PHARMORUBICIN PFS]	Drug
Immunosuppresive drugs	43159609	Epirubicin 0.161 MG/MG Prefilled Syringe [FARMORUBICINE] Box of 1	Drug
Immunosuppresive drugs	43861704	5 ML Epirubicin 2 MG/ML Injectable Solution [Epirubicin Oncotrade] by Profusio	Drug
Immunosuppresive drugs	43628215	10 ML Epirubicin 2 MG/ML Injectable Solution [Epirubicin Profusio] Box of 10	Drug
Immunosuppresive drugs	43703829	100 ML Epirubicin 2 MG/ML Injectable Solution [Epirubicin Amneal]	Drug
Immunosuppresive drugs	35783777	45 ML Epirubicin 2 MG/ML Injectable Solution Box of 10	Drug
Immunosuppresive drugs	41383754	25 ML Epirubicin 2 MG/ML Injectable Solution [Farmorubicin Cac]	Drug
Immunosuppresive drugs	43641065	Epirubicin 2 MG/ML [Epirubicin Onkovis]	Drug
Immunosuppresive drugs	43685909	100 ML Epirubicin 2 MG/ML Injectable Solution [Epi Cell] Box of 12 by Cellgmbh	Drug
Immunosuppresive drugs	43153745	50 ML Epirubicin 2 MG/ML Prefilled Syringe [EPIRUBICINE EBEWE] Box of 1 by Sandoz	Drug
Immunosuppresive drugs	43647066	25 ML Epirubicin 2 MG/ML Injectable Solution Box of 50	Drug
Immunosuppresive drugs	43647071	25 ML Epirubicin 2 MG/ML Injectable Solution [Epirubicin Phares] by Pharma Resources	Drug
Immunosuppresive drugs	43847740	100 ML Epirubicin 2 MG/ML Injectable Solution [Epi Cell] Box of 40 by Cellgmbh	Drug
Immunosuppresive drugs	35783472	25 ML Epirubicin 2 MG/ML Injectable Solution by Hameln	Drug
Immunosuppresive drugs	35806466	Cisplatin, Epirubicin, Ifosfamide	Regimen
Immunosuppresive drugs	36407492	Epirubicin 50 MG Injectable Solution	Drug
Immunosuppresive drugs	43808102	10 ML Epirubicin 2 MG/ML Injectable Solution [Eracin] Box of 20 by Cancernova Onkologische	Drug
Immunosuppresive drugs	43631790	100 ML Epirubicin 2 MG/ML Injectable Solution [Epirubicin Liv Pharma] by AqVida	Drug
Immunosuppresive drugs	21157862	2.5 ML Epirubicin 2 MG/ML Prefilled Syringe	Drug
Immunosuppresive drugs	41383755	25 ML Epirubicin 2 MG/ML Injectable Solution [Epirubicin Onkovis] Box of 1	Drug
Immunosuppresive drugs	41384476	25 ML Epirubicin 2 MG/ML Injectable Solution [Epirubicin Orca] Box of 1	Drug
Immunosuppresive drugs	36406907	Epirubicin 50 MG Injectable Suspension [Ellence]	Drug
Immunosuppresive drugs	35783560	30 ML Epirubicin 2 MG/ML Injectable Solution Box of 10	Drug
Immunosuppresive drugs	36784088	Epirubicin 2 MG/ML Injectable Solution [Epirubicin Aurobindo] Box of 1	Drug
Immunosuppresive drugs	589594	Epirubicin 8 MG/ML Injection	Drug
Immunosuppresive drugs	43820959	Epirubicin 2 MG/ML Injectable Solution [Epirubicin Profusio] Box of 50	Drug
Immunosuppresive drugs	43143325	200 ML Epirubicin 2 MG/ML Prefilled Syringe [EPIRUBICINE MEDAC] Box of 1	Drug
Immunosuppresive drugs	44192320	5 ML Epirubicin 2 MG/ML Injection [Ellence] Box of 50	Drug
Immunosuppresive drugs	43174993	5 ML Epirubicin 2 MG/ML Prefilled Syringe [EPIRUBICINE MYLAN] Box of 1 by Mylan	Drug
Immunosuppresive drugs	41364730	10 ML Epirubicin 2 MG/ML Injectable Solution [Epi Cell] Box of 1	Drug
Immunosuppresive drugs	41422125	100 ML Epirubicin 2 MG/ML Injectable Solution [Epirubicin Zyo] Box of 1	Drug
Immunosuppresive drugs	43811676	100 ML Epirubicin 2 MG/ML Injectable Solution [Eracin] Box of 48 by Cancernova Onkologische	Drug
Immunosuppresive drugs	36407187	Epirubicin 10 MG Injectable Suspension [Ellence] by Pfizer	Drug
Immunosuppresive drugs	41384039	25 ML Epirubicin 2 MG/ML Injectable Solution Box of 6 by Pfizer	Drug
Immunosuppresive drugs	36779460	25 ML Epirubicin 2 MG/ML Injectable Solution [EPIRUBICINE TEVA] Box of 1	Drug
Immunosuppresive drugs	43717309	5 ML Epirubicin 2 MG/ML Injectable Solution Box of 12	Drug
Immunosuppresive drugs	36778665	100 ML Epirubicin 2 MG/ML Injectable Solution [EPIRUBICINE ACCORD] Box of 1 by Accord	Drug
Immunosuppresive drugs	41424689	100 ML Epirubicin 2 MG/ML Injectable Solution [Epirubicin Medicopharm] Box of 1	Drug
Immunosuppresive drugs	43757646	100 ML Epirubicin 2 MG/ML Injectable Solution [Epimedac] by Medac	Drug
Immunosuppresive drugs	43592199	10 ML Epirubicin 2 MG/ML Injectable Solution [Epirubicin Profusio] Box of 48 by CSL	Drug
Immunosuppresive drugs	41418106	100 ML Epirubicin 2 MG/ML Injectable Solution [Epirubicin Onkovis] Box of 1 by Onkovis	Drug
Immunosuppresive drugs	43861707	5 ML Epirubicin 2 MG/ML Injectable Solution [Eracin] Box of 20	Drug
Immunosuppresive drugs	44194638	25 ML Epirubicin 2 MG/ML Injection [Ellence] Box of 10	Drug
Immunosuppresive drugs	43681597	5 ML Epirubicin 2 MG/ML Injectable Solution [Berubicin] by Amneal	Drug
Immunosuppresive drugs	43197444	25 ML Epirubicin 2 MG/ML Prefilled Syringe [EPIRUBICINE MEDAC] Box of 1 by Medac	Drug
Immunosuppresive drugs	35806948	Epirubicin and Ifosfamide	Regimen
Immunosuppresive drugs	21041728	Epirubicin 10 MG Injection Box of 1	Drug
Immunosuppresive drugs	43591479	5 ML Epirubicin 2 MG/ML Injectable Solution [Eracin] Box of 5 by Cancernova Onkologische	Drug
Immunosuppresive drugs	43772859	25 ML Epirubicin 2 MG/ML Injectable Solution [Berubicin] by Amneal	Drug
Immunosuppresive drugs	43863165	25 ML Epirubicin 2 MG/ML Injectable Solution [Epirubicin Omnicare]	Drug
Immunosuppresive drugs	21136812	5 ML Epirubicin 2 MG/ML Prefilled Syringe Box of 1 by Hospira	Drug
Immunosuppresive drugs	43181536	Epirubicin 0.161 MG/MG Prefilled Syringe Box of 1	Drug
Immunosuppresive drugs	43645565	5 ML Epirubicin 2 MG/ML Injectable Solution [Epi Cell] Box of 48 by Cellgmbh	Drug
Immunosuppresive drugs	43613683	100 ML Epirubicin 2 MG/ML Injectable Solution [Epirubicin Profusio]	Drug
Immunosuppresive drugs	40728947	Epirubicin 10 MG Injectable Solution [FARMORUBICINE] by Pfizer	Drug
Immunosuppresive drugs	41283302	Epirubicin 2 MG/ML Injectable Solution [Epirubicin Actavis] Box of 1	Drug
Immunosuppresive drugs	43647906	50 ML Epirubicin 2 MG/ML Injectable Solution [Epirubicin Phares] by Pharma Resources	Drug
Immunosuppresive drugs	41361781	10 ML Epirubicin 2 MG/ML Injectable Solution [Epi Cell] Box of 12	Drug
Immunosuppresive drugs	21049014	25 ML Epirubicin 2 MG/ML Prefilled Syringe by Wockhardt	Drug
Immunosuppresive drugs	43593706	50 ML Epirubicin 2 MG/ML Injectable Solution [EPIRUBICINE HOSPIRA] Box of 5	Drug
Immunosuppresive drugs	41416344	100 ML Epirubicin 2 MG/ML Injectable Solution [Epi Teva] Box of 1 by TEVA	Drug
Immunosuppresive drugs	43757648	100 ML Epirubicin 2 MG/ML Injectable Solution [Epi Cell] Box of 5	Drug
Immunosuppresive drugs	43649950	100 ML Epirubicin 2 MG/ML Injectable Solution [Epirubicin Hexal] by Hexal	Drug
Immunosuppresive drugs	43734345	1 ML Epirubicin 2 MG/ML Injectable Solution [Eurorubicin]	Drug
Immunosuppresive drugs	43681594	5 ML Epirubicin 2 MG/ML Injectable Solution Box of 20	Drug
Immunosuppresive drugs	19135762	epirubicin hydrochloride 10 MG/ML Injectable Solution	Drug
Immunosuppresive drugs	43736236	10 ML Epirubicin 2 MG/ML Injection [Epirubinex Zyo]	Drug
Immunosuppresive drugs	41384083	25 ML Epirubicin 2 MG/ML Injectable Solution [Bendaepi] Box of 1	Drug
Immunosuppresive drugs	43712865	Epirubicin 2 MG/ML Injectable Solution [Epirubicin Liv Pharma]	Drug
Immunosuppresive drugs	43790667	25 ML Epirubicin 2 MG/ML Injectable Solution Box of 6 by Hexal	Drug
Immunosuppresive drugs	43196847	5 ML Epirubicin 2 MG/ML Prefilled Syringe [EPIRUBICINE MEDAC] Box of 1 by Medac	Drug
Immunosuppresive drugs	41392166	50 ML Epirubicin 2 MG/ML Injectable Solution Box of 1	Drug
Immunosuppresive drugs	21098611	100 ML Epirubicin 2 MG/ML Injection Box of 1 by A A H	Drug
Immunosuppresive drugs	43664496	10 ML Epirubicin 2 MG/ML Injectable Solution [Epirubicin Onkovis] Box of 12 by Onkovis	Drug
Immunosuppresive drugs	36409176	Epirubicin 10 MG Injection [Ellence] Box of 1	Drug
Immunosuppresive drugs	41384549	25 ML Epirubicin 2 MG/ML Injectable Solution [Episachs]	Drug
Immunosuppresive drugs	35804228	Epirubicin monotherapy	Regimen
Immunosuppresive drugs	36280457	25 ML Epirubicin 2 MG/ML Injectable Solution [EPIRUBICINE TEVA] by TEVA	Drug
Immunosuppresive drugs	44192585	10 ML Epirubicin 2 MG/ML Injection [Ellence] Box of 10	Drug
Immunosuppresive drugs	43843523	5 ML Epirubicin 2 MG/ML Injectable Solution [Eurorubicin] by Lapharm	Drug
Immunosuppresive drugs	43695021	Epirubicin 2 MG/ML Injectable Solution Box of 20	Drug
Immunosuppresive drugs	42482350	25 ML Epirubicin 2 MG/ML Prefilled Syringe by Pfizer	Drug
Immunosuppresive drugs	43645560	5 ML Epirubicin 2 MG/ML Injectable Solution [Eracin]	Drug
Immunosuppresive drugs	43519595	100 ML Epirubicin 2 MG/ML Injectable Solution by Actavis	Drug
Immunosuppresive drugs	42658617	100 ML Epirubicin 2 MG/ML Injectable Solution by Aurobindo	Drug
Immunosuppresive drugs	40988421	Epirubicin Injectable Solution [Epirubicin Orca]	Drug
Immunosuppresive drugs	41127629	Epirubicin 2 MG/ML Injectable Solution [Epirubicin Oncotrade] Box of 1	Drug
Immunosuppresive drugs	43208983	100 ML Epirubicin 2 MG/ML Prefilled Syringe [EPIRUBICINE PANPHARMA] Box of 1	Drug
Immunosuppresive drugs	43197441	25 ML Epirubicin 2 MG/ML Prefilled Syringe [EPIRUBICINE ARROW]	Drug
Immunosuppresive drugs	21100610	Epirubicin 2 MG/ML Prefilled Syringe Box of 10	Drug
Immunosuppresive drugs	43610133	10 ML Epirubicin 2 MG/ML Injectable Solution [Eurorubicin]	Drug
Immunosuppresive drugs	43264402	10 ML Epirubicin 2 MG/ML Injection by Novotech	Drug
Immunosuppresive drugs	40940188	Epirubicin 2 MG/ML Injectable Solution [Epirubicin Orca]	Drug
Immunosuppresive drugs	43703825	100 ML Epirubicin 2 MG/ML Injection [Riboepi] Box of 100 by Hikma	Drug
Immunosuppresive drugs	43754853	25 ML Epirubicin 2 MG/ML Injectable Solution [Epi Gry] Box of 12 by TEVA	Drug
Immunosuppresive drugs	41204256	Epirubicin 2 MG/ML [Farmorubicin Westen Pharma]	Drug
Immunosuppresive drugs	43518803	25 ML Epirubicin 2 MG/ML Injectable Solution by Ebewe	Drug
Immunosuppresive drugs	44175688	Epirubicin 8 MG/ML [Ellence]	Drug
Immunosuppresive drugs	43647070	25 ML Epirubicin 2 MG/ML Injectable Solution [Epirubicin Onkovis] Box of 6 by Onkovis	Drug
Immunosuppresive drugs	43844976	25 ML Epirubicin 2 MG/ML Injectable Solution Box of 25 by Hexal	Drug
Immunosuppresive drugs	21157281	50 ML Epirubicin 2 MG/ML Injection Box of 1 by Actavis	Drug
Immunosuppresive drugs	43717308	5 ML Epirubicin 2 MG/ML Injectable Solution Box of 5	Drug
Immunosuppresive drugs	43154471	200 ML Epirubicin 2 MG/ML Prefilled Syringe	Drug
Immunosuppresive drugs	43628990	25 ML Epirubicin 2 MG/ML Injectable Solution [Axirubicin] by CSL	Drug
Immunosuppresive drugs	43861703	5 ML Epirubicin 2 MG/ML Injectable Solution [Epi Teva]	Drug
Immunosuppresive drugs	43719564	50 ML Epirubicin 2 MG/ML Injectable Solution Box of 6	Drug
Immunosuppresive drugs	41414413	100 ML Epirubicin 2 MG/ML Injectable Solution [Epirubicin Actavis] Box of 1	Drug
Immunosuppresive drugs	21147137	25 ML Epirubicin 2 MG/ML Prefilled Syringe by Accord	Drug
Immunosuppresive drugs	35783399	25 ML Epirubicin 2 MG/ML Injectable Solution Box of 1 by TEVA	Drug
Immunosuppresive drugs	36281555	100 ML Epirubicin 2 MG/ML Injectable Solution [EPIRUBICINE ACCORD]	Drug
Immunosuppresive drugs	43843525	5 ML Epirubicin 2 MG/ML Injectable Solution [Epirubicin Onkovis] Box of 6 by Onkovis	Drug
Immunosuppresive drugs	44188759	Epirubicin 2 MG/ML Injection [Ellence] Box of 1	Drug
Immunosuppresive drugs	35805689	FEMTX	Regimen
Immunosuppresive drugs	586565	Epirubicin 8 MG/ML Injection Box of 10	Drug
Immunosuppresive drugs	43808104	10 ML Epirubicin 2 MG/ML Injectable Solution [Berubicin] by Amneal	Drug
Immunosuppresive drugs	40715907	5 ML Epirubicin 2 MG/ML Injectable Solution [FARMORUBICINE] Box of 1	Drug
Immunosuppresive drugs	41418706	100 ML Epirubicin 2 MG/ML Injectable Solution [Epirubicin Profusio] Box of 1	Drug
Immunosuppresive drugs	40971180	Epirubicin 2 MG/ML Injectable Solution [Epi Gry] Box of 1	Drug
Immunosuppresive drugs	43784912	Epirubicin 2 MG/ML Injectable Solution [Epi Gry] Box of 12	Drug
Immunosuppresive drugs	43695027	Epirubicin 2 MG/ML Injectable Solution [Epirubicin Hexal] Box of 6	Drug
Immunosuppresive drugs	43641063	Epirubicin Injectable Solution [Bendaepi]	Drug
Immunosuppresive drugs	43701094	25 ML Epirubicin 2 MG/ML Injectable Solution [Epirubicin Vipharm] by Vipharm	Drug
Immunosuppresive drugs	43170511	Epirubicin Prefilled Syringe [EPIRUBICINE EG]	Drug
Immunosuppresive drugs	35788185	2.5 ML Epirubicin 2 MG/ML Injectable Solution	Drug
Immunosuppresive drugs	42479240	Epirubicin Prefilled Syringe	Drug
Immunosuppresive drugs	43610132	10 ML Epirubicin 2 MG/ML Injectable Solution [Farmorubicin Cs] Box of 10	Drug
Immunosuppresive drugs	912214	VE	Regimen
Immunosuppresive drugs	43043193	100 ML Epirubicin 2 MG/ML Injectable Solution [Farmorubicin]	Drug
Immunosuppresive drugs	43686420	200 ML Epirubicin 2 MG/ML Injectable Solution [Epirubicin Haemato] by Haematogmbh	Drug
Immunosuppresive drugs	21039318	45 ML Epirubicin 2 MG/ML Prefilled Syringe Box of 10	Drug
Immunosuppresive drugs	41383840	25 ML Epirubicin 2 MG/ML Injectable Solution [Eracin] Box of 1 by Cancernova Onkologische	Drug
Immunosuppresive drugs	43198135	100 ML Epirubicin 2 MG/ML Prefilled Syringe [EPIRUBICINE TEVA]	Drug
Immunosuppresive drugs	43863174	25 ML Epirubicin 2 MG/ML Injectable Solution Box of 10 by Hexal	Drug
Immunosuppresive drugs	43793542	100 ML Epirubicin 2 MG/ML Injectable Solution [Eracin] Box of 20	Drug
Immunosuppresive drugs	41424690	100 ML Epirubicin 2 MG/ML Injectable Solution [Epi Nc] Box of 1	Drug
Immunosuppresive drugs	21058930	50 ML Epirubicin 2 MG/ML Injection by Actavis	Drug
Immunosuppresive drugs	36780530	5 ML Epirubicin 2 MG/ML Injectable Solution [EPIRUBICINE TEVA] Box of 1	Drug
Immunosuppresive drugs	19134104	epirubicin hydrochloride 1 MG/ML	Drug
Immunosuppresive drugs	41395878	50 ML Epirubicin 2 MG/ML Injectable Solution [Epirubicin Vipharm] Box of 1	Drug
Immunosuppresive drugs	36222619	epirubicin Injectable Product	Drug
Immunosuppresive drugs	43698465	1 ML Epirubicin 2 MG/ML Injectable Solution [Epirubicin Phares] by Pharma Resources	Drug
Immunosuppresive drugs	43592884	25 ML Epirubicin 2 MG/ML Injectable Solution [EPIRUBICINE EBEWE] Box of 10 by Ebewe	Drug
Immunosuppresive drugs	41384153	25 ML Epirubicin 2 MG/ML Injectable Solution [Epirubicin Medicopharm] Box of 1	Drug
Immunosuppresive drugs	21127414	25 ML Epirubicin 2 MG/ML Prefilled Syringe Box of 1 by Hospira	Drug
Immunosuppresive drugs	36779461	25 ML Epirubicin 2 MG/ML Injectable Solution [EPIRUBICINE ACCORD] Box of 1 by Accord	Drug
Immunosuppresive drugs	43820956	Epirubicin 2 MG/ML [Bendaepi]	Drug
Immunosuppresive drugs	2026565	25 ML epirubicin 2 MG/ML Injectable Solution by Boryung	Drug
Immunosuppresive drugs	44192150	5 ML Epirubicin 2 MG/ML Injection [Ellence] Box of 100	Drug
Immunosuppresive drugs	43033813	Epirubicin 150 MG Injectable Solution [Farmorubicin]	Drug
Immunosuppresive drugs	43185877	5 ML Epirubicin 2 MG/ML Prefilled Syringe [EPIRUBICINE EG]	Drug
Immunosuppresive drugs	43838983	Epirubicin 2 MG/ML Injectable Solution [Epirubicin Omnicare]	Drug
Immunosuppresive drugs	41384696	25 ML Epirubicin 2 MG/ML Injectable Solution [Farmorubicin Mpm] Box of 1	Drug
Immunosuppresive drugs	43718807	25 ML Epirubicin 2 MG/ML Injectable Solution [Eurorubicin]	Drug
Immunosuppresive drugs	35781026	5 ML Epirubicin 2 MG/ML Injectable Solution Box of 1 by Medac	Drug
Immunosuppresive drugs	43730888	Epirubicin Injectable Solution [Eurorubicin]	Drug
Immunosuppresive drugs	41413780	100 ML Epirubicin 2 MG/ML Injectable Solution [Epirubicin Onkovis] Box of 1	Drug
Immunosuppresive drugs	43665175	25 ML Epirubicin 2 MG/ML Injectable Solution [Epi Cell] Box of 6 by Cellgmbh	Drug
Immunosuppresive drugs	42479442	5 ML Epirubicin 2 MG/ML Prefilled Syringe by Pfizer	Drug
Immunosuppresive drugs	43735527	5 ML Epirubicin 2 MG/ML Injectable Solution [Eracin] Box of 6 by Cancernova Onkologische	Drug
Immunosuppresive drugs	43175231	10 ML Epirubicin 2 MG/ML Prefilled Syringe [FARMORUBICINE] Box of 1 by Pfizer	Drug
Immunosuppresive drugs	43610831	25 ML Epirubicin 2 MG/ML Injectable Solution [Epirubicin Profusio]	Drug
Immunosuppresive drugs	43843527	5 ML Epirubicin 2 MG/ML Injectable Solution [Eracin] Box of 24	Drug
Immunosuppresive drugs	43609395	5 ML Epirubicin 2 MG/ML Injection [Riboepi] Box of 12 by Hikma	Drug
Immunosuppresive drugs	43809646	50 ML Epirubicin 2 MG/ML Injectable Solution [Epirubicin Vitane] by Vitane	Drug
Immunosuppresive drugs	43628211	10 ML Epirubicin 2 MG/ML Injectable Solution [Epirubicin Medicopharm]	Drug
Immunosuppresive drugs	43663748	5 ML Epirubicin 2 MG/ML Injectable Solution [Eracin] Box of 12 by Cancernova Onkologische	Drug
Immunosuppresive drugs	41421280	100 ML Epirubicin 2 MG/ML Injectable Solution [Epirubicin Hexal] Box of 1	Drug
Immunosuppresive drugs	35745739	Epirubicin 50 MG Injectable Suspension Box of 1	Drug
Immunosuppresive drugs	43662608	1 ML Epirubicin 2 MG/ML Injectable Solution [Berubicin] by Amneal	Drug
Immunosuppresive drugs	41422420	100 ML Epirubicin 2 MG/ML Injectable Solution Box of 10 by Pfizer	Drug
Immunosuppresive drugs	43142368	25 ML Epirubicin 2 MG/ML Prefilled Syringe [EPIRUBICINE ARROW] Box of 1	Drug
Immunosuppresive drugs	43647075	25 ML Epirubicin 2 MG/ML Injectable Solution [Epirubicin Temmler]	Drug
Immunosuppresive drugs	44191959	5 ML Epirubicin 2 MG/ML Injection [Ellence] Box of 1	Drug
Immunosuppresive drugs	43214385	Epirubicin Prefilled Syringe [EPIRUBICINE MYLAN]	Drug
Immunosuppresive drugs	43718073	10 ML Epirubicin 2 MG/ML Injectable Solution [Eracin] Box of 10	Drug
Immunosuppresive drugs	44184902	Epirubicin 2 MG/ML Injection [Ellence] Box of 100	Drug
Immunosuppresive drugs	43043198	100 ML Epirubicin 2 MG/ML Prefilled Syringe [Farmorubicin] by Pfizer	Drug
Immunosuppresive drugs	43186442	25 ML Epirubicin 2 MG/ML Prefilled Syringe [EPIRUBICINE ARROW] Box of 1 by Arrow	Drug
Immunosuppresive drugs	44191664	5 ML Epirubicin 2 MG/ML Injection [Ellence] Box of 500	Drug
Immunosuppresive drugs	43219343	25 ML Epirubicin 2 MG/ML Prefilled Syringe [EPIRUBICINE MEDIPHA SANTE] Box of 1	Drug
Immunosuppresive drugs	43667976	100 ML Epirubicin 2 MG/ML Injectable Solution [Epirubicin Profusio] Box of 20 by CSL	Drug
Immunosuppresive drugs	43754103	10 ML Epirubicin 2 MG/ML Injectable Solution [Epirubicin Profusio] Box of 5	Drug
Immunosuppresive drugs	43772157	10 ML Epirubicin 2 MG/ML Injectable Solution [Epirubicin Onkovis] Box of 12	Drug
Immunosuppresive drugs	43604966	Epirubicin Injectable Solution [EPIRUBICINE HOSPIRA]	Drug
Immunosuppresive drugs	43041449	10 ML Epirubicin 2 MG/ML Injectable Solution [Farmorubicin]	Drug
Immunosuppresive drugs	43042773	50 ML Epirubicin 2 MG/ML Injectable Solution by Mylan	Drug
Immunosuppresive drugs	21167368	100 ML Epirubicin 2 MG/ML Injection by Medac	Drug
Immunosuppresive drugs	21097749	10 ML Epirubicin 2 MG/ML Prefilled Syringe	Drug
Immunosuppresive drugs	43042393	25 ML Epirubicin 2 MG/ML Injectable Solution by Arrow	Drug
Immunosuppresive drugs	43153505	25 ML Epirubicin 2 MG/ML Prefilled Syringe [EPIRUBICINE WINTHROP]	Drug
Immunosuppresive drugs	43659206	Epirubicin 2 MG/ML Injection [Riboepi] Box of 25	Drug
Immunosuppresive drugs	43753343	5 ML Epirubicin 2 MG/ML Injectable Solution [Epirubicin Phares]	Drug
Immunosuppresive drugs	43137507	Epirubicin 2 MG/ML Prefilled Syringe [FARMORUBICINE]	Drug
Immunosuppresive drugs	43219985	100 ML Epirubicin 2 MG/ML Prefilled Syringe [EPIRUBICINE ARROW] Box of 1	Drug
Immunosuppresive drugs	43275426	10 ML Epirubicin 2 MG/ML Injection [Epicin]	Drug
Immunosuppresive drugs	41395217	50 ML Epirubicin 2 MG/ML Injectable Solution [Epi Nc] Box of 1	Drug
Immunosuppresive drugs	35784505	50 ML Epirubicin 2 MG/ML Prefilled Syringe Box of 1 by Accord	Drug
Immunosuppresive drugs	43218775	5 ML Epirubicin 2 MG/ML Prefilled Syringe [EPIRUBICINE WINTHROP] Box of 1 by Sanofi	Drug
Immunosuppresive drugs	43518806	25 ML Epirubicin 2 MG/ML Injectable Solution by Fresenius	Drug
Immunosuppresive drugs	41252386	Epirubicin 2 MG/ML Injectable Solution [Epirubicin Zyo]	Drug
Immunosuppresive drugs	43719565	50 ML Epirubicin 2 MG/ML Injectable Solution [Axirubicin]	Drug
Immunosuppresive drugs	43766802	Epirubicin 2 MG/ML [Epirubicin Roth]	Drug
Immunosuppresive drugs	43519596	100 ML Epirubicin 2 MG/ML Injectable Solution by Fresenius	Drug
Immunosuppresive drugs	43208979	100 ML Epirubicin 2 MG/ML Prefilled Syringe [EPIRUBICINE HOSPIRA] Box of 1	Drug
Immunosuppresive drugs	43699577	5 ML Epirubicin 2 MG/ML Injectable Solution Box of 40	Drug
Immunosuppresive drugs	41421731	100 ML Epirubicin 2 MG/ML Injectable Solution Box of 1	Drug
Immunosuppresive drugs	40712060	100 ML Epirubicin 2 MG/ML Injectable Solution [FARMORUBICINE] Box of 1 by Pfizer	Drug
Immunosuppresive drugs	43043706	200 ML Epirubicin 2 MG/ML Injectable Solution by Medac	Drug
Immunosuppresive drugs	41416553	100 ML Epirubicin 8 MG/ML Injectable Solution Box of 10	Drug
Immunosuppresive drugs	43734344	1 ML Epirubicin 2 MG/ML Injectable Solution [Epirubicin Aurobindo]	Drug
Immunosuppresive drugs	40992394	Epirubicin 2 MG/ML Injectable Solution Box of 1	Drug
Immunosuppresive drugs	21166387	5 ML Epirubicin 2 MG/ML Prefilled Syringe by Wockhardt	Drug
Immunosuppresive drugs	43825511	5 ML Epirubicin 2 MG/ML Injectable Solution [Eurorubicin]	Drug
Immunosuppresive drugs	43788116	1 ML Epirubicin 2 MG/ML Injectable Solution [EPIRUBICINE MYLAN] by Mylan	Drug
Immunosuppresive drugs	43153150	10 ML Epirubicin 2 MG/ML Prefilled Syringe [EPIRUBICINE MEDIPHA SANTE] Box of 1 by Medipha	Drug
Immunosuppresive drugs	43159611	Epirubicin 2 MG/ML [EPIRUBICINE PANPHARMA]	Drug
Immunosuppresive drugs	41033653	Epirubicin 2 MG/ML Injectable Solution [Eracin] Box of 1	Drug
Immunosuppresive drugs	43629804	50 ML Epirubicin 2 MG/ML Injectable Solution [EPIRUBICINE HOSPIRA] Box of 5 by Hospira	Drug
Immunosuppresive drugs	911988	FEC and HP	Regimen
Immunosuppresive drugs	43681592	5 ML Epirubicin 2 MG/ML Injection [Epirubinex Zyo]	Drug
Immunosuppresive drugs	43754849	25 ML Epirubicin 2 MG/ML Injectable Solution [Epirubicin Hexal] Box of 6 by Hexal	Drug
Immunosuppresive drugs	41359039	5 ML Epirubicin 2 MG/ML Injectable Solution [Epi Nc] Box of 1	Drug
Immunosuppresive drugs	41384695	25 ML Epirubicin 2 MG/ML Injectable Solution [Farmorubicin Cac] Box of 6	Drug
Immunosuppresive drugs	40728939	Epirubicin 2 MG/ML Injectable Solution [FARMORUBICINE] Box of 1	Drug
Immunosuppresive drugs	36264573	Epirubicin Injectable Solution [EPIRUBICINE TEVA]	Drug
Immunosuppresive drugs	43784909	Epirubicin 2 MG/ML Injection Box of 25	Drug
Immunosuppresive drugs	43181539	Epirubicin 2 MG/ML Prefilled Syringe [EPIRUBICINE ARROW] Box of 1	Drug
Immunosuppresive drugs	43791483	50 ML Epirubicin 2 MG/ML Injectable Solution [EPIRUBICINE EBEWE] Box of 5 by Ebewe	Drug
Immunosuppresive drugs	43862465	10 ML Epirubicin 2 MG/ML Injectable Solution [Epi Teva]	Drug
Immunosuppresive drugs	43699580	5 ML Epirubicin 2 MG/ML Injectable Solution [Eracin] Box of 5	Drug
Immunosuppresive drugs	41204257	Epirubicin 2 MG/ML [Farmorubicin Kohlpharma]	Drug
Immunosuppresive drugs	44197897	100 ML Epirubicin 2 MG/ML Injection [Ellence] Box of 10	Drug
Immunosuppresive drugs	43208350	25 ML Epirubicin 2 MG/ML Prefilled Syringe [EPIRUBICINE EBEWE]	Drug
Immunosuppresive drugs	41235190	Epirubicin 2 MG/ML [Episachs]	Drug
Immunosuppresive drugs	43219987	100 ML Epirubicin 2 MG/ML Prefilled Syringe [EPIRUBICINE PANPHARMA] Box of 1 by Panpharma	Drug
Immunosuppresive drugs	40908931	Epirubicin 2 MG/ML Injectable Solution [Farmorubicin Westen Pharma]	Drug
Immunosuppresive drugs	43844975	25 ML Epirubicin 2 MG/ML Injectable Solution [Eracin] Box of 40 by Cancernova Onkologische	Drug
Immunosuppresive drugs	41357400	5 ML Epirubicin 2 MG/ML Injectable Solution [Bw Picin]	Drug
Immunosuppresive drugs	43649947	100 ML Epirubicin 2 MG/ML Injectable Solution [Eracin] Box of 12 by Cancernova Onkologische	Drug
Immunosuppresive drugs	41127630	Epirubicin 2 MG/ML Injectable Solution [Bw Picin]	Drug
Immunosuppresive drugs	43219988	100 ML Epirubicin 2 MG/ML Prefilled Syringe [EPIRUBICINE TEVA] Box of 1	Drug
Immunosuppresive drugs	36274753	Epirubicin Injectable Solution [EPIRUBICINE ACCORD]	Drug
Immunosuppresive drugs	41384082	25 ML Epirubicin 2 MG/ML Injectable Solution [Epi Cell]	Drug
Immunosuppresive drugs	43811673	100 ML Epirubicin 2 MG/ML Injectable Solution [Farmorubicin Cs] Box of 10	Drug
Immunosuppresive drugs	35804215	EP	Regimen
Immunosuppresive drugs	43041446	10 ML Epirubicin 2 MG/ML Injectable Solution by Mylan	Drug
Immunosuppresive drugs	43185879	5 ML Epirubicin 2 MG/ML Prefilled Syringe [EPIRUBICINE MEDIPHA SANTE] Box of 1 by Medipha	Drug
Immunosuppresive drugs	44197898	100 ML Epirubicin 8 MG/ML Injection [Ellence]	Drug
Immunosuppresive drugs	36280475	25 ML Epirubicin 2 MG/ML Injectable Solution [Epirubicin Aurobindo] by Aurobindo	Drug
Immunosuppresive drugs	43820953	Epirubicin Injectable Solution [Epirubicin Onkovis]	Drug
Immunosuppresive drugs	41421278	100 ML Epirubicin 2 MG/ML Injectable Solution [Epirubicin Vitane] Box of 1	Drug
Immunosuppresive drugs	43604973	Epirubicin 2 MG/ML Injectable Solution [Epirubicin Profusio] Box of 5	Drug
Immunosuppresive drugs	43775610	100 ML Epirubicin 2 MG/ML Injectable Solution [Eurorubicin] by Lapharm	Drug
Immunosuppresive drugs	43862477	10 ML Epirubicin 2 MG/ML Injectable Solution [Epirubicin Roth] by Lapharm	Drug
Immunosuppresive drugs	36779458	25 ML Epirubicin 2 MG/ML Injectable Solution [Epirubicin Aurobindo] Box of 1	Drug
Immunosuppresive drugs	43218773	5 ML Epirubicin 2 MG/ML Prefilled Syringe [EPIRUBICINE TEVA]	Drug
Immunosuppresive drugs	43665176	25 ML Epirubicin 2 MG/ML Injectable Solution [Epi Cell] Box of 40	Drug
Immunosuppresive drugs	44194465	25 ML Epirubicin 2 MG/ML Injection [Ellence] Box of 20	Drug
Immunosuppresive drugs	43784906	Epirubicin 2 MG/ML [Epimedac]	Drug
Immunosuppresive drugs	43772155	10 ML Epirubicin 2 MG/ML Injectable Solution [Epirubicin Oncotrade]	Drug
Immunosuppresive drugs	43208007	10 ML Epirubicin 2 MG/ML Prefilled Syringe [EPIRUBICINE ARROW] Box of 1	Drug
Immunosuppresive drugs	41384825	25 ML Epirubicin 2 MG/ML Injectable Solution Box of 6 by Cc	Drug
Immunosuppresive drugs	43699578	5 ML Epirubicin 2 MG/ML Injectable Solution [Epirubicin Amneal] by Amneal	Drug
Immunosuppresive drugs	41221394	Epirubicin 2 MG/ML Injectable Solution [Epirubicin Vipharm] Box of 1	Drug
Immunosuppresive drugs	43748789	Epirubicin 2 MG/ML [Epirubicin Oncotrade]	Drug
Immunosuppresive drugs	43159608	Epirubicin 0.161 MG/MG	Drug
Immunosuppresive drugs	43153503	25 ML Epirubicin 2 MG/ML Prefilled Syringe [EPIRUBICINE EBEWE] Box of 1	Drug
Immunosuppresive drugs	44050779	Epirubicin 50 MG Injectable Suspension by Pfizer	Drug
Immunosuppresive drugs	43739711	100 ML Epirubicin 2 MG/ML Injectable Solution [EPIRUBICINE HOSPIRA]	Drug
Immunosuppresive drugs	43845775	50 ML Epirubicin 2 MG/ML Injectable Solution [EPIRUBICINE EBEWE] Box of 5	Drug
Immunosuppresive drugs	36270696	Epirubicin 2 MG/ML Injectable Solution [FARMORUBICINE]	Drug
Immunosuppresive drugs	43626317	1 ML Epirubicin 2 MG/ML Injectable Solution [Bendaepi]	Drug
Immunosuppresive drugs	41078868	Epirubicin 2 MG/ML [Axirubicin]	Drug
Immunosuppresive drugs	43628213	10 ML Epirubicin 2 MG/ML Injectable Solution [Farmorubicin Cs] Box of 5 by Pharmacia	Drug
Immunosuppresive drugs	19134105	epirubicin hydrochloride 1 MG/ML Irrigation Solution	Drug
Immunosuppresive drugs	43592193	10 ML Epirubicin 2 MG/ML Injectable Solution [Epirubicin Haemato] by Haematogmbh	Drug
Immunosuppresive drugs	43677212	Epirubicin 2 MG/ML Injectable Solution [EPIRUBICINE MYLAN]	Drug
Immunosuppresive drugs	43592890	25 ML Epirubicin 2 MG/ML Injectable Solution [Eracin] Box of 10	Drug
Immunosuppresive drugs	41297119	Epirubicin 2 MG/ML [Bw Picin]	Drug
Immunosuppresive drugs	42920136	25 ML Epirubicin 2 MG/ML Injectable Solution [EPIRUBICIN HCI BORYUNG]	Drug
Immunosuppresive drugs	43595732	100 ML Epirubicin 2 MG/ML Injectable Solution [EPIRUBICINE MYLAN]	Drug
Immunosuppresive drugs	43631792	100 ML Epirubicin 2 MG/ML Injectable Solution [Eracin] Box of 5	Drug
Immunosuppresive drugs	44194478	25 ML Epirubicin 2 MG/ML Injection [Ellence] Box of 12 by Pfizer	Drug
Immunosuppresive drugs	43682332	10 ML Epirubicin 2 MG/ML Injectable Solution [Epi Cell] Box of 40	Drug
Immunosuppresive drugs	43730892	Epirubicin 2 MG/ML Injectable Solution Box of 24	Drug
Immunosuppresive drugs	43703824	100 ML Epirubicin 2 MG/ML Injection [Riboepi]	Drug
Immunosuppresive drugs	36404074	Epirubicin 50 MG Injectable Solution by Actavis	Drug
Immunosuppresive drugs	44192788	10 ML Epirubicin 2 MG/ML Injection [Ellence] Box of 1	Drug
Immunosuppresive drugs	43164761	50 ML Epirubicin 2 MG/ML Prefilled Syringe [EPIRUBICINE MEDAC] Box of 1 by Medac	Drug
Immunosuppresive drugs	21108407	100 ML Epirubicin 2 MG/ML Injection by A A H	Drug
Immunosuppresive drugs	43628988	25 ML Epirubicin 2 MG/ML Injection [Riboepi]	Drug
Immunosuppresive drugs	43754102	10 ML Epirubicin 2 MG/ML Injectable Solution [Eracin] Box of 24 by Cancernova Onkologische	Drug
Immunosuppresive drugs	43631789	100 ML Epirubicin 2 MG/ML Injectable Solution [Farmorubicin Cs] Box of 100 by Pharmacia	Drug
Immunosuppresive drugs	43664497	10 ML Epirubicin 2 MG/ML Injectable Solution [Eracin] Box of 6	Drug
Immunosuppresive drugs	43627413	5 ML Epirubicin 2 MG/ML Injectable Solution [Epirubicin Omnicare]	Drug
Immunosuppresive drugs	43829665	100 ML Epirubicin 2 MG/ML Injectable Solution [Epirubicin Onkovis] Box of 6	Drug
Immunosuppresive drugs	41353643	5 ML Epirubicin 2 MG/ML Injectable Solution [Farmorubicin Mpm]	Drug
Immunosuppresive drugs	43843522	5 ML Epirubicin 2 MG/ML Injection [Riboepi] Box of 5 by Hikma	Drug
Immunosuppresive drugs	43154187	100 ML Epirubicin 2 MG/ML Prefilled Syringe [EPIRUBICINE ARROW]	Drug
Immunosuppresive drugs	41394574	50 ML Epirubicin 2 MG/ML Injectable Solution [Riboepi] Box of 6	Drug
Immunosuppresive drugs	43174991	5 ML Epirubicin 2 MG/ML Prefilled Syringe [EPIRUBICINE MEDIPHA SANTE] Box of 1	Drug
Immunosuppresive drugs	36409175	Epirubicin 20 MG Injection [Ellence]	Drug
Immunosuppresive drugs	41427178	100 ML Epirubicin 2 MG/ML Injectable Solution [Epirubicin Hcl Neo] Box of 1	Drug
Immunosuppresive drugs	43685908	100 ML Epirubicin 2 MG/ML Injectable Solution [Epi Cell] Box of 10 by Cellgmbh	Drug
Immunosuppresive drugs	43838984	Epirubicin 2 MG/ML Injectable Solution [Farmorubicin Cs]	Drug
Immunosuppresive drugs	43847737	100 ML Epirubicin 2 MG/ML Injectable Solution [Epirubicin Profusio] Box of 24 by CSL	Drug
Immunosuppresive drugs	43142699	62 MG Epirubicin 0.161 MG/MG Prefilled Syringe [FARMORUBICINE] Box of 1 by Pfizer	Drug
Immunosuppresive drugs	36280855	75 ML Epirubicin 2 MG/ML Injectable Solution [EPIRUBICINE TEVA]	Drug
Immunosuppresive drugs	43647907	50 ML Epirubicin 2 MG/ML Injectable Solution [Berubicin]	Drug
Immunosuppresive drugs	43748787	Epirubicin Injectable Solution [Epirubicin Liv Pharma]	Drug
Immunosuppresive drugs	43220393	310 MG Epirubicin 0.161 MG/MG Prefilled Syringe [FARMORUBICINE] Box of 1 by Pfizer	Drug
Immunosuppresive drugs	43680552	1 ML Epirubicin 2 MG/ML Injectable Solution [EPIRUBICINE EBEWE]	Drug
Immunosuppresive drugs	43662607	1 ML Epirubicin 2 MG/ML Injectable Solution [Berubicin] by Heumann	Drug
Immunosuppresive drugs	43863164	25 ML Epirubicin 2 MG/ML Injectable Solution Box of 12	Drug
Immunosuppresive drugs	43826853	25 ML Epirubicin 2 MG/ML Injectable Solution [Epirubicin Haemato] by Haematogmbh	Drug
Immunosuppresive drugs	35804338	ECT, then auto HSCT	Regimen
Immunosuppresive drugs	43718810	25 ML Epirubicin 2 MG/ML Injectable Solution [Epirubicin Roth] by Lapharm	Drug
Immunosuppresive drugs	43775615	100 ML Epirubicin 2 MG/ML Injectable Solution [Berubicin]	Drug
Immunosuppresive drugs	35786922	100 ML Epirubicin 2 MG/ML Injectable Solution Box of 1 by TEVA	Drug
Immunosuppresive drugs	35757445	Epirubicin 50 MG Injectable Suspension Box of 1 by Actavis	Drug
Immunosuppresive drugs	43807321	5 ML Epirubicin 2 MG/ML Injectable Solution	Drug
Immunosuppresive drugs	40971178	Epirubicin 2 MG/ML Injectable Solution [Epirubicin Hexal] Box of 10	Drug
Immunosuppresive drugs	43772857	25 ML Epirubicin 2 MG/ML Injectable Solution [Farmorubicin Cs] Box of 10 by Pharmacia	Drug
Immunosuppresive drugs	43736919	25 ML Epirubicin 2 MG/ML Injection [Epirubinex Zyo]	Drug
Immunosuppresive drugs	43844273	10 ML Epirubicin 2 MG/ML Injectable Solution [Eracin] by Cancernova Onkologische	Drug
Immunosuppresive drugs	43518807	25 ML Epirubicin 2 MG/ML Injectable Solution by Novotech	Drug
Immunosuppresive drugs	40891713	Epirubicin 2 MG/ML [Epi Gry]	Drug
Immunosuppresive drugs	43627411	5 ML Epirubicin 2 MG/ML Injection [Riboepi] Box of 5	Drug
Immunosuppresive drugs	43811672	100 ML Epirubicin 2 MG/ML Injectable Solution Box of 12	Drug
Immunosuppresive drugs	43721618	100 ML Epirubicin 2 MG/ML Injectable Solution [Epirubicin Profusio] Box of 5	Drug
Immunosuppresive drugs	43721616	100 ML Epirubicin 2 MG/ML Injectable Solution [Eracin]	Drug
Immunosuppresive drugs	43659211	Epirubicin 2 MG/ML Injectable Solution [EPIRUBICINE HOSPIRA] Box of 5	Drug
Immunosuppresive drugs	35784504	50 ML Epirubicin 2 MG/ML Prefilled Syringe Box of 1 by Wockhardt	Drug
Immunosuppresive drugs	35805034	R-miniCEOP	Regimen
Immunosuppresive drugs	43604975	Epirubicin 2 MG/ML Injectable Solution [Epimedac]	Drug
Immunosuppresive drugs	41357161	5 ML Epirubicin 2 MG/ML Injectable Solution Box of 100	Drug
Immunosuppresive drugs	43613687	100 ML Epirubicin 2 MG/ML Injectable Solution [Bendaepi] by Bendalis	Drug
Immunosuppresive drugs	41190240	Epirubicin 2 MG/ML Injectable Solution [Axirubicin] Box of 5	Drug
Immunosuppresive drugs	41383943	25 ML Epirubicin 2 MG/ML Injectable Solution [Farmorubicin Kohlpharma] Box of 1	Drug
Immunosuppresive drugs	43286243	10 ML Epirubicin 2 MG/ML Injection by Actavis	Drug
Immunosuppresive drugs	35786554	100 ML Epirubicin 2 MG/ML Prefilled Syringe by TEVA	Drug
Immunosuppresive drugs	43641077	Epirubicin 2 MG/ML Injectable Solution [Epirubicin Hexal]	Drug
Immunosuppresive drugs	41352218	5 ML Epirubicin 2 MG/ML Injectable Solution Box of 1 by Emra-Med	Drug
Immunosuppresive drugs	21041729	Epirubicin 50 MG Injection by Actavis	Drug
Immunosuppresive drugs	41354178	5 ML Epirubicin 2 MG/ML Injectable Solution [Epi Cell] Box of 1	Drug
Immunosuppresive drugs	41395876	50 ML Epirubicin 2 MG/ML Injectable Solution [Epirubicin Hexal] Box of 1	Drug
Immunosuppresive drugs	43175889	62 MG Epirubicin 0.161 MG/MG Prefilled Syringe	Drug
Immunosuppresive drugs	43176600	310 MG Epirubicin 0.161 MG/MG Prefilled Syringe [FARMORUBICINE] Box of 1	Drug
Immunosuppresive drugs	44194628	25 ML Epirubicin 2 MG/ML Injection [Ellence] Box of 6 by Pfizer	Drug
Immunosuppresive drugs	43626315	1 ML Epirubicin 2 MG/ML Injectable Solution [Epirubicin Oncotrade] by Profusio	Drug
Immunosuppresive drugs	35788212	2.5 ML Epirubicin 2 MG/ML Injectable Solution Box of 10	Drug
Immunosuppresive drugs	43586878	Epirubicin Injectable Solution [Epirubicin Vitane]	Drug
Immunosuppresive drugs	43218776	5 ML Epirubicin 2 MG/ML Prefilled Syringe [FARMORUBICINE] Box of 1 by Pfizer	Drug
Immunosuppresive drugs	43793544	100 ML Epirubicin 2 MG/ML Injectable Solution [Epirubicin Profusio] Box of 6	Drug
Immunosuppresive drugs	43701092	25 ML Epirubicin 2 MG/ML Injectable Solution Box of 3 by Hexal	Drug
Immunosuppresive drugs	43033817	Epirubicin 50 MG Injectable Solution [Farmorubicin]	Drug
Immunosuppresive drugs	43754106	10 ML Epirubicin 2 MG/ML Injectable Solution [Epirubicin Vipharm] by Vipharm	Drug
Immunosuppresive drugs	43153506	25 ML Epirubicin 2 MG/ML Prefilled Syringe [FARMORUBICINE]	Drug
Immunosuppresive drugs	43628987	25 ML Epirubicin 2 MG/ML Injectable Solution [Epi Teva]	Drug
Immunosuppresive drugs	43142369	25 ML Epirubicin 2 MG/ML Prefilled Syringe [EPIRUBICINE EG]	Drug
Immunosuppresive drugs	43755669	50 ML Epirubicin 2 MG/ML Injection [Riboepi] Box of 6	Drug
Immunosuppresive drugs	19135763	epirubicin hydrochloride 50 MG/ML	Drug
Immunosuppresive drugs	35142162	Epirubicin 50 MG Injection by Sawai Seiyaku	Drug
Immunosuppresive drugs	41359232	5 ML Epirubicin 2 MG/ML Injectable Solution [Epirubicin Onkovis] Box of 1 by Onkovis	Drug
Immunosuppresive drugs	40714057	25 ML Epirubicin 2 MG/ML Injectable Solution [FARMORUBICINE] Box of 1 by Pfizer	Drug
Immunosuppresive drugs	41175921	Epirubicin Injectable Solution [Farmorubicin Mpm]	Drug
Immunosuppresive drugs	43033811	Epirubicin 150 MG [Farmorubicin]	Drug
Immunosuppresive drugs	43176192	100 ML Epirubicin 2 MG/ML Prefilled Syringe [EPIRUBICINE MYLAN] Box of 1	Drug
Immunosuppresive drugs	43699576	5 ML Epirubicin 2 MG/ML Injectable Solution [EPIRUBICINE EBEWE] Box of 10 by Ebewe	Drug
Immunosuppresive drugs	43291803	25 ML Epirubicin 2 MG/ML Injection [Epicin]	Drug
Immunosuppresive drugs	43863163	25 ML Epirubicin 2 MG/ML Injectable Solution [EPIRUBICINE EBEWE] Box of 10	Drug
Immunosuppresive drugs	43844276	10 ML Epirubicin 2 MG/ML Injectable Solution [Epirubicin Vitane]	Drug
Immunosuppresive drugs	44192978	10 ML Epirubicin 2 MG/ML Injection [Ellence] Box of 20	Drug
Immunosuppresive drugs	43646328	10 ML Epirubicin 2 MG/ML Injection [Epirubinex Zyo] by Wmc World Care	Drug
Immunosuppresive drugs	43153746	50 ML Epirubicin 2 MG/ML Prefilled Syringe [EPIRUBICINE MYLAN]	Drug
Immunosuppresive drugs	43808824	25 ML Epirubicin 2 MG/ML Injectable Solution [Eracin] Box of 20 by Cancernova Onkologische	Drug
Immunosuppresive drugs	36409463	Epirubicin 50 MG Injectable Suspension [Ellence] Box of 1 by Pfizer	Drug
Immunosuppresive drugs	35806956	CEV (Cyclophosphamide/Epirubicin)	Regimen
Immunosuppresive drugs	43141791	5 ML Epirubicin 2 MG/ML Prefilled Syringe [EPIRUBICINE HOSPIRA]	Drug
Immunosuppresive drugs	43275339	5 ML Epirubicin 2 MG/ML Injection by Novotech	Drug
Immunosuppresive drugs	41300348	Epirubicin Injectable Solution [Epi Gry]	Drug
Immunosuppresive drugs	41359038	5 ML Epirubicin 2 MG/ML Injectable Solution [Epirubicin Onkovis] Box of 1	Drug
Immunosuppresive drugs	41384098	25 ML Epirubicin 2 MG/ML Injectable Solution Box of 12 by Pfizer	Drug
Immunosuppresive drugs	911996	EC and Pembrolizumab	Regimen
Immunosuppresive drugs	43219579	50 ML Epirubicin 2 MG/ML Prefilled Syringe [EPIRUBICINE MEDAC]	Drug
Immunosuppresive drugs	43142594	50 ML Epirubicin 2 MG/ML Prefilled Syringe [EPIRUBICINE HOSPIRA] Box of 1	Drug
Immunosuppresive drugs	43754099	10 ML Epirubicin 2 MG/ML Injectable Solution [Farmorubicin Cs] Box of 2 by Pharmacia	Drug
Immunosuppresive drugs	41304241	Epirubicin 8 MG/ML Injectable Solution Box of 10	Drug
Immunosuppresive drugs	43170510	Epirubicin Prefilled Syringe [EPIRUBICINE ACCORD]	Drug
Immunosuppresive drugs	21059289	100 ML Epirubicin 2 MG/ML Injection by Wockhardt	Drug
Immunosuppresive drugs	21117805	50 ML Epirubicin 2 MG/ML Injection Box of 1 by Hospira	Drug
Immunosuppresive drugs	35157780	Epirubicin 10 MG [Farmorubicin]	Drug
Immunosuppresive drugs	35786923	100 ML Epirubicin 2 MG/ML Prefilled Syringe Box of 1 by Accord	Drug
Immunosuppresive drugs	43771372	5 ML Epirubicin 2 MG/ML Injectable Solution [Epi Cell] Box of 40 by Cellgmbh	Drug
Immunosuppresive drugs	41263895	Epirubicin 8 MG/ML	Drug
Immunosuppresive drugs	43807323	5 ML Epirubicin 2 MG/ML Injectable Solution [Epirubicin Omnicare] by OmniCare	Drug
Immunosuppresive drugs	43683972	75 ML Epirubicin 2 MG/ML Injectable Solution [Epi Teva]	Drug
Immunosuppresive drugs	587793	10 ML Epirubicin 2 MG/ML Injection Box of 10	Drug
Immunosuppresive drugs	41359563	5 ML Epirubicin 2 MG/ML Injectable Solution [Epirubicin Omnicare] Box of 1	Drug
Immunosuppresive drugs	35784054	50 ML Epirubicin 2 MG/ML Prefilled Syringe Box of 1 by Hospira	Drug
Immunosuppresive drugs	43845777	50 ML Epirubicin 2 MG/ML Injectable Solution [Epirubicin Onkovis]	Drug
Immunosuppresive drugs	44194629	25 ML Epirubicin 2 MG/ML Injection [Ellence] Box of 1 by Cancernova Onkologische	Drug
Immunosuppresive drugs	41370041	10 ML Epirubicin 2 MG/ML Injectable Solution [Epirubicin Profusio] Box of 1	Drug
Immunosuppresive drugs	36281509	100 ML Epirubicin 2 MG/ML Injectable Solution [FARMORUBICINE]	Drug
Immunosuppresive drugs	43811671	100 ML Epirubicin 2 MG/ML Injectable Solution [EPIRUBICINE EBEWE] Box of 10	Drug
Immunosuppresive drugs	41352563	5 ML Epirubicin 2 MG/ML Injectable Solution [Epi Nc]	Drug
Immunosuppresive drugs	43681599	5 ML Epirubicin 2 MG/ML Injectable Solution [EPIRUBICINE HOSPIRA] by Hospira	Drug
Immunosuppresive drugs	43753345	5 ML Epirubicin 2 MG/ML Injectable Solution [Eracin] Box of 48 by Cancernova Onkologische	Drug
Immunosuppresive drugs	43288133	Epirubicin 50 MG Injection by Dbl	Drug
Immunosuppresive drugs	43775612	100 ML Epirubicin 2 MG/ML Injectable Solution [Eracin] Box of 48	Drug
Immunosuppresive drugs	43757645	100 ML Epirubicin 2 MG/ML Injectable Solution [Epirubicin Profusio] Box of 50	Drug
Immunosuppresive drugs	43592886	25 ML Epirubicin 2 MG/ML Injectable Solution Box of 24	Drug
Immunosuppresive drugs	43592194	10 ML Epirubicin 2 MG/ML Injectable Solution [Epirubicin Aurobindo] by Actavis	Drug
Immunosuppresive drugs	41419562	100 ML Epirubicin 2 MG/ML Injectable Solution [Epimedac] Box of 1	Drug
Immunosuppresive drugs	43631794	100 ML Epirubicin 2 MG/ML Injectable Solution [Epirubicin Profusio] Box of 10	Drug
Immunosuppresive drugs	43649949	100 ML Epirubicin 2 MG/ML Injectable Solution [Epirubicin Temmler] by Temmler	Drug
Immunosuppresive drugs	21117739	30 ML Epirubicin 2 MG/ML Prefilled Syringe	Drug
Immunosuppresive drugs	43754098	10 ML Epirubicin 2 MG/ML Injectable Solution [Farmorubicin Cs] Box of 2	Drug
Immunosuppresive drugs	43663743	5 ML Epirubicin 2 MG/ML Injection [Riboepi] Box of 6	Drug
Immunosuppresive drugs	43185878	5 ML Epirubicin 2 MG/ML Prefilled Syringe [EPIRUBICINE HOSPIRA] Box of 1	Drug
Immunosuppresive drugs	43591477	5 ML Epirubicin 2 MG/ML Injectable Solution Box of 10	Drug
Immunosuppresive drugs	43861705	5 ML Epirubicin 2 MG/ML Injectable Solution [Epirubicin Medicopharm] by Medicopharm	Drug
Immunosuppresive drugs	41392485	50 ML Epirubicin 2 MG/ML Injectable Solution [Bendaepi] Box of 1	Drug
Immunosuppresive drugs	43152914	5 ML Epirubicin 2 MG/ML Prefilled Syringe [EPIRUBICINE EBEWE] Box of 1	Drug
Immunosuppresive drugs	43826202	10 ML Epirubicin 2 MG/ML Injectable Solution [Epi Cell] Box of 48 by Cellgmbh	Drug
Immunosuppresive drugs	36895859	25 ML Epirubicin 2 MG/ML Injectable Solution	Drug
Immunosuppresive drugs	35784621	50 ML Epirubicin 2 MG/ML Prefilled Syringe Box of 1 by A A H	Drug
Immunosuppresive drugs	21068219	5 ML Epirubicin 2 MG/ML Prefilled Syringe Box of 1 by Hameln	Drug
Immunosuppresive drugs	43186088	10 ML Epirubicin 2 MG/ML Prefilled Syringe [EPIRUBICINE PANPHARMA] Box of 1	Drug
Immunosuppresive drugs	44184903	Epirubicin 2 MG/ML Injection [Ellence] Box of 6	Drug
Immunosuppresive drugs	41397839	50 ML Epirubicin 2 MG/ML Injectable Solution [Riboepi] Box of 1	Drug
Immunosuppresive drugs	43701088	25 ML Epirubicin 2 MG/ML Injectable Solution [Epirubicin Profusio] Box of 50	Drug
Immunosuppresive drugs	43862476	10 ML Epirubicin 2 MG/ML Injectable Solution [Berubicin]	Drug
Immunosuppresive drugs	41367007	10 ML Epirubicin 2 MG/ML Injectable Solution [Epirubicin Orca] Box of 1	Drug
Immunosuppresive drugs	35158209	25 ML Epirubicin 2 MG/ML Injectable Solution by Sawai Seiyaku	Drug
Immunosuppresive drugs	41384117	25 ML Epirubicin 2 MG/ML Injectable Solution Box of 1	Drug
Immunosuppresive drugs	43734343	1 ML Epirubicin 2 MG/ML Injection [Epirubinex Zyo] by Wmc World Care	Drug
Immunosuppresive drugs	35783400	25 ML Epirubicin 2 MG/ML Injectable Solution Box of 1 by Hameln	Drug
Immunosuppresive drugs	41383883	25 ML Epirubicin 2 MG/ML Injectable Solution [Epirubicin Amneal] Box of 1	Drug
Immunosuppresive drugs	43218774	5 ML Epirubicin 2 MG/ML Prefilled Syringe [EPIRUBICINE WINTHROP] Box of 1	Drug
Immunosuppresive drugs	43752235	1 ML Epirubicin 2 MG/ML Injectable Solution [Epirubicin Amneal] by Amneal	Drug
Immunosuppresive drugs	43518932	50 ML Epirubicin 2 MG/ML Injectable Solution by Ebewe	Drug
Immunosuppresive drugs	43857048	Epirubicin 2 MG/ML Injectable Solution [Berubicin]	Drug
Immunosuppresive drugs	2062149	epirubicin Injection [ILDONG PHARMORUBICIN RDF]	Drug
Immunosuppresive drugs	41204258	Epirubicin 2 MG/ML [Farmorubicin Cac]	Drug
Immunosuppresive drugs	40712061	100 ML Epirubicin 2 MG/ML Injectable Solution [FARMORUBICINE] Box of 1	Drug
Immunosuppresive drugs	36408654	Epirubicin 50 MG Injectable Suspension [Ellence] by Pfizer	Drug
Immunosuppresive drugs	40940187	Epirubicin 2 MG/ML Injectable Solution [Farmorubicin Mpm]	Drug
Immunosuppresive drugs	41396520	50 ML Epirubicin 2 MG/ML Injectable Solution [Epirubicin Liv Pharma] Box of 1	Drug
Immunosuppresive drugs	43736235	10 ML Epirubicin 2 MG/ML Injectable Solution	Drug
Immunosuppresive drugs	41384273	25 ML Epirubicin 2 MG/ML Injectable Solution [Farmorubicin Westen Pharma] Box of 6	Drug
Immunosuppresive drugs	41396086	50 ML Epirubicin 2 MG/ML Injectable Solution [Epi Nc] Box of 1 by Novartis	Drug
Immunosuppresive drugs	41396518	50 ML Epirubicin 2 MG/ML Injectable Solution [Eurorubicin] Box of 1	Drug
Immunosuppresive drugs	41392482	50 ML Epirubicin 2 MG/ML Injectable Solution [Epirubicin Orca] Box of 1	Drug
Immunosuppresive drugs	43681593	5 ML Epirubicin 2 MG/ML Injectable Solution [EPIRUBICINE EBEWE]	Drug
Immunosuppresive drugs	42658347	5 ML Epirubicin 2 MG/ML Injectable Solution by Aurobindo	Drug
Immunosuppresive drugs	35804239	iddEPC	Regimen
Immunosuppresive drugs	43631796	100 ML Epirubicin 2 MG/ML Injectable Solution [Epirubicin Profusio] Box of 40 by CSL	Drug
Immunosuppresive drugs	587908	10 ML Epirubicin 2 MG/ML Injection Box of 20	Drug
Immunosuppresive drugs	43270427	100 ML Epirubicin 2 MG/ML Injection by Actavis	Drug
Immunosuppresive drugs	43824334	1 ML Epirubicin 2 MG/ML Injectable Solution [Axirubicin] by CSL	Drug
Immunosuppresive drugs	36896088	50 ML Epirubicin 2 MG/ML Prefilled Syringe Box of 1	Drug
Immunosuppresive drugs	41370040	10 ML Epirubicin 2 MG/ML Injectable Solution [Episachs]	Drug
Immunosuppresive drugs	43753342	5 ML Epirubicin 2 MG/ML Injection Box of 5	Drug
Immunosuppresive drugs	43773703	50 ML Epirubicin 2 MG/ML Injection [Riboepi]	Drug
Immunosuppresive drugs	43627415	5 ML Epirubicin 2 MG/ML Injectable Solution [Epimedac] by Medac	Drug
Immunosuppresive drugs	41141634	Epirubicin 2 MG/ML [Epi Nc]	Drug
Immunosuppresive drugs	43159612	Epirubicin 2 MG/ML Prefilled Syringe [EPIRUBICINE EG] Box of 1	Drug
Immunosuppresive drugs	43641069	Epirubicin 2 MG/ML Injectable Solution Box of 2	Drug
Immunosuppresive drugs	43592893	25 ML Epirubicin 2 MG/ML Injectable Solution [Epirubicin Profusio] Box of 40	Drug
Immunosuppresive drugs	43683856	50 ML Epirubicin 2 MG/ML Injectable Solution Box of 5	Drug
Immunosuppresive drugs	43043196	100 ML Epirubicin 2 MG/ML Prefilled Syringe by Arrow	Drug
Immunosuppresive drugs	41356587	5 ML Epirubicin 2 MG/ML Injectable Solution Box of 500	Drug
Immunosuppresive drugs	36222620	epirubicin Irrigation Product	Drug
Immunosuppresive drugs	43043197	100 ML Epirubicin 2 MG/ML Prefilled Syringe [Farmorubicin]	Drug
Immunosuppresive drugs	43590335	1 ML Epirubicin 2 MG/ML Injectable Solution [Axirubicin]	Drug
Immunosuppresive drugs	43736238	10 ML Epirubicin 2 MG/ML Injectable Solution [Bendaepi]	Drug
Immunosuppresive drugs	21128169	2.5 ML Epirubicin 2 MG/ML Prefilled Syringe Box of 10	Drug
Immunosuppresive drugs	43641076	Epirubicin 2 MG/ML Injectable Solution [Epirubicin Profusio] Box of 20	Drug
Immunosuppresive drugs	41383756	25 ML Epirubicin 2 MG/ML Injectable Solution [Epirubicin Actavis]	Drug
Immunosuppresive drugs	43042396	25 ML Epirubicin 2 MG/ML Prefilled Syringe by Arrow	Drug
Immunosuppresive drugs	41423839	100 ML Epirubicin 2 MG/ML Injectable Solution [Bendaepi] Box of 1	Drug
Immunosuppresive drugs	43772860	25 ML Epirubicin 2 MG/ML Injectable Solution by Kohne	Drug
Immunosuppresive drugs	43175575	25 ML Epirubicin 2 MG/ML Prefilled Syringe [EPIRUBICINE HOSPIRA] Box of 1	Drug
Immunosuppresive drugs	43663747	5 ML Epirubicin 2 MG/ML Injectable Solution [Epirubicin Liv Pharma] by AqVida	Drug
Immunosuppresive drugs	43737710	50 ML Epirubicin 2 MG/ML Injectable Solution [Epirubicin Vitane]	Drug
Immunosuppresive drugs	43641073	Epirubicin 2 MG/ML Injectable Solution [Eracin] Box of 20	Drug
Immunosuppresive drugs	43735525	5 ML Epirubicin 2 MG/ML Injectable Solution [Epirubicin Onkovis]	Drug
Immunosuppresive drugs	2062147	epirubicin 2 MG/ML Injectable Solution [ILDONG PHARMORUBICIN PFS]	Drug
Immunosuppresive drugs	41353085	5 ML Epirubicin 2 MG/ML Injectable Solution [Epimedac] Box of 1	Drug
Immunosuppresive drugs	43641078	Epirubicin 2 MG/ML Injectable Solution [Bendaepi]	Drug
Immunosuppresive drugs	43739708	100 ML Epirubicin 2 MG/ML Injectable Solution [Epirubicin Liv Pharma]	Drug
Immunosuppresive drugs	41363283	10 ML Epirubicin 2 MG/ML Injectable Solution [Bw Picin] Box of 1	Drug
Immunosuppresive drugs	43042397	25 ML Epirubicin 2 MG/ML Prefilled Syringe [Farmorubicin]	Drug
Immunosuppresive drugs	36281531	100 ML Epirubicin 2 MG/ML Injectable Solution [EPIRUBICINE TEVA]	Drug
Immunosuppresive drugs	43203539	Epirubicin 2 MG/ML Prefilled Syringe [EPIRUBICINE PANPHARMA]	Drug
Immunosuppresive drugs	43739705	100 ML Epirubicin 2 MG/ML Injectable Solution Box of 40	Drug
Immunosuppresive drugs	588839	Epirubicin 2 MG/ML Injection Box of 50	Drug
Immunosuppresive drugs	41064784	Epirubicin 2 MG/ML Injectable Solution [Axirubicin]	Drug
Immunosuppresive drugs	41033651	Epirubicin 2 MG/ML Injectable Solution [Farmorubicin Eup]	Drug
Immunosuppresive drugs	43789981	10 ML Epirubicin 2 MG/ML Injectable Solution [Epirubicin Profusio] Box of 24	Drug
Immunosuppresive drugs	43631791	100 ML Epirubicin 2 MG/ML Injectable Solution [Eurorubicin]	Drug
Immunosuppresive drugs	41384625	25 ML Epirubicin 2 MG/ML Injectable Solution [Epirubicin Zyo] Box of 1	Drug
Immunosuppresive drugs	43219342	25 ML Epirubicin 2 MG/ML Prefilled Syringe [EPIRUBICINE MEDAC]	Drug
Immunosuppresive drugs	43757649	100 ML Epirubicin 2 MG/ML Injectable Solution [Epi Cell] Box of 40	Drug
Immunosuppresive drugs	35784053	50 ML Epirubicin 2 MG/ML Injectable Solution Box of 1 by Actavis	Drug
Immunosuppresive drugs	44194606	25 ML Epirubicin 2 MG/ML Injection [Ellence] Box of 6 by Cc	Drug
Immunosuppresive drugs	43613685	100 ML Epirubicin 2 MG/ML Injectable Solution [Epirubicin Vitane] by Vitane	Drug
Immunosuppresive drugs	43770288	1 ML Epirubicin 2 MG/ML Injectable Solution [EPIRUBICINE EBEWE] by Ebewe	Drug
Immunosuppresive drugs	43719567	50 ML Epirubicin 2 MG/ML Injectable Solution [Epirubicin Roth]	Drug
Immunosuppresive drugs	41252387	Epirubicin 2 MG/ML Injectable Solution [Epirubicin Omnicare] Box of 1	Drug
Immunosuppresive drugs	43772863	25 ML Epirubicin 2 MG/ML Injectable Solution [EPIRUBICINE HOSPIRA]	Drug
Immunosuppresive drugs	44192683	10 ML Epirubicin 2 MG/ML Injection [Ellence] Box of 50	Drug
Immunosuppresive drugs	35605881	100 ML epirubicin hydrochloride 2 MG/ML Injection	Drug
Immunosuppresive drugs	43861709	5 ML Epirubicin 2 MG/ML Injectable Solution [Epi Gry] Box of 12 by TEVA	Drug
Immunosuppresive drugs	43164762	50 ML Epirubicin 2 MG/ML Prefilled Syringe [EPIRUBICINE MYLAN] Box of 1 by Mylan	Drug
Immunosuppresive drugs	41384628	25 ML Epirubicin 2 MG/ML Injectable Solution [Axirubicin]	Drug
Immunosuppresive drugs	41252384	Epirubicin 2 MG/ML Injectable Solution [Farmorubicin Cac] Box of 6	Drug
Immunosuppresive drugs	43186445	25 ML Epirubicin 2 MG/ML Prefilled Syringe [EPIRUBICINE PANPHARMA] Box of 1	Drug
Immunosuppresive drugs	43595733	100 ML Epirubicin 2 MG/ML Injectable Solution [EPIRUBICINE EBEWE] by Ebewe	Drug
Immunosuppresive drugs	41383782	25 ML Epirubicin 2 MG/ML Injectable Solution Box of 1 by Cancernova Onkologische	Drug
Immunosuppresive drugs	42938258	Epirubicin 2 MG/ML Injectable Solution [EPIRUBICIN HCI BORYUNG]	Drug
Immunosuppresive drugs	43699579	5 ML Epirubicin 2 MG/ML Injectable Solution [Axirubicin]	Drug
Immunosuppresive drugs	43137508	Epirubicin 150 MG Prefilled Syringe [FARMORUBICINE] Box of 1	Drug
Immunosuppresive drugs	43775614	100 ML Epirubicin 2 MG/ML Injectable Solution [Epirubicin Profusio] Box of 20	Drug
Immunosuppresive drugs	43662609	1 ML Epirubicin 2 MG/ML Injectable Solution [Epirubicin Vipharm]	Drug
Immunosuppresive drugs	43264581	25 ML Epirubicin 2 MG/ML Injection by Fresenius	Drug
Immunosuppresive drugs	43667977	100 ML Epirubicin 2 MG/ML Injectable Solution [Epirubicin Profusio] Box of 50 by CSL	Drug
Immunosuppresive drugs	43665172	25 ML Epirubicin 2 MG/ML Injectable Solution [Epirubicin Oncotrade]	Drug
Immunosuppresive drugs	36403784	Epirubicin 20 MG Injection [Ellence] Box of 1	Drug
Immunosuppresive drugs	43808827	25 ML Epirubicin 2 MG/ML Injectable Solution [Epirubicin Profusio] Box of 48	Drug
Immunosuppresive drugs	42480497	100 ML Epirubicin 2 MG/ML Injection by Pfizer	Drug
Immunosuppresive drugs	44194589	25 ML Epirubicin 2 MG/ML Injection [Ellence] Box of 12	Drug
Immunosuppresive drugs	41368720	10 ML Epirubicin 2 MG/ML Injectable Solution [Epi Cell] Box of 1 by Cellgmbh	Drug
Immunosuppresive drugs	41367008	10 ML Epirubicin 2 MG/ML Injectable Solution [Bw Picin]	Drug
Immunosuppresive drugs	41384704	25 ML Epirubicin 2 MG/ML Injectable Solution [Epi Nc]	Drug
Immunosuppresive drugs	43718805	25 ML Epirubicin 2 MG/ML Injectable Solution [EPIRUBICINE EBEWE] by Ebewe	Drug
Immunosuppresive drugs	35867635	epirubicin 10 MG [Famaxin]	Drug
Immunosuppresive drugs	41384477	25 ML Epirubicin 2 MG/ML Injectable Solution [Epi Gry]	Drug
Immunosuppresive drugs	44173711	Epirubicin 8 MG/ML Injection [Ellence]	Drug
Immunosuppresive drugs	43608327	1 ML Epirubicin 2 MG/ML Injectable Solution [Epirubicin Temmler] by Temmler	Drug
Immunosuppresive drugs	41416924	100 ML Epirubicin 2 MG/ML Injectable Solution [Epirubicin Axios] Box of 1	Drug
Immunosuppresive drugs	43754850	25 ML Epirubicin 2 MG/ML Injectable Solution by Hexal	Drug
Immunosuppresive drugs	43703823	100 ML Epirubicin 2 MG/ML Injectable Solution [Epi Teva] by TEVA	Drug
Immunosuppresive drugs	43802824	Epirubicin 2 MG/ML Injectable Solution [Epirubicin Profusio] Box of 24	Drug
Immunosuppresive drugs	43748791	Epirubicin 2 MG/ML Injectable Solution [Epirubicin Profusio] Box of 48	Drug
Immunosuppresive drugs	35605877	25 ML epirubicin hydrochloride 2 MG/ML Injection	Drug
Immunosuppresive drugs	43754100	10 ML Epirubicin 2 MG/ML Injectable Solution [Eurorubicin] by Lapharm	Drug
Immunosuppresive drugs	41423300	100 ML Epirubicin 2 MG/ML Injectable Solution [Epirubicin Hexal] Box of 1 by Novartis	Drug
Immunosuppresive drugs	43739709	100 ML Epirubicin 2 MG/ML Injectable Solution [Epirubicin Phares]	Drug
Immunosuppresive drugs	41403256	75 ML Epirubicin 2 MG/ML Injectable Solution [Epi Teva] Box of 1	Drug
Immunosuppresive drugs	40894914	Epirubicin Injectable Solution [Epirubicin Sandoz]	Drug
Immunosuppresive drugs	43681595	5 ML Epirubicin 2 MG/ML Injectable Solution [Berubicin] by Bhardwaj	Drug
Immunosuppresive drugs	43631798	100 ML Epirubicin 2 MG/ML Injectable Solution [Epirubicin Roth] by Lapharm	Drug
Immunosuppresive drugs	44173710	Epirubicin 2 MG/ML Injection [Ellence] Box of 12	Drug
Immunosuppresive drugs	44050778	Epirubicin 10 MG Injectable Suspension by Pfizer	Drug
Immunosuppresive drugs	43753349	5 ML Epirubicin 2 MG/ML Injectable Solution [Epirubicin Vipharm] by Vipharm	Drug
Immunosuppresive drugs	43033812	Epirubicin 150 MG Injectable Solution	Drug
Immunosuppresive drugs	43632346	200 ML Epirubicin 2 MG/ML Injectable Solution [Epirubicin Haemato]	Drug
Immunosuppresive drugs	42938253	Epirubicin 10 MG Injection [EPIZIN]	Drug
Immunosuppresive drugs	40860467	Epirubicin 2 MG/ML [Epi Cell]	Drug
Immunosuppresive drugs	43591480	5 ML Epirubicin 2 MG/ML Injectable Solution [Eracin] Box of 20 by Cancernova Onkologische	Drug
Immunosuppresive drugs	589636	10 ML Epirubicin 2 MG/ML Injection Box of 12	Drug
Immunosuppresive drugs	35784620	50 ML Epirubicin 2 MG/ML Injectable Solution Box of 1 by A A H	Drug
Immunosuppresive drugs	40728937	Epirubicin 50 MG Injectable Solution [FARMORUBICINE]	Drug
Immunosuppresive drugs	43773706	50 ML Epirubicin 2 MG/ML Injectable Solution [Epirubicin Onkovis] Box of 6	Drug
Immunosuppresive drugs	43627412	5 ML Epirubicin 2 MG/ML Injectable Solution [Epirubicin Aurobindo] by Actavis	Drug
Immunosuppresive drugs	36882924	Epirubicin 150 MG Prefilled Syringe	Drug
Immunosuppresive drugs	41383752	25 ML Epirubicin 2 MG/ML Injectable Solution [Riboepi] Box of 6	Drug
Immunosuppresive drugs	43153504	25 ML Epirubicin 2 MG/ML Prefilled Syringe [EPIRUBICINE PANPHARMA]	Drug
Immunosuppresive drugs	41399471	50 ML Epirubicin 2 MG/ML Injectable Solution Box of 1 by Hospira	Drug
Immunosuppresive drugs	41391122	50 ML Epirubicin 2 MG/ML Injectable Solution [Epirubicin Orca]	Drug
Immunosuppresive drugs	43141794	5 ML Epirubicin 2 MG/ML Prefilled Syringe [EPIRUBICINE TEVA] Box of 1	Drug
Immunosuppresive drugs	43186087	10 ML Epirubicin 2 MG/ML Prefilled Syringe [EPIRUBICINE ARROW]	Drug
Immunosuppresive drugs	41354177	5 ML Epirubicin 2 MG/ML Injectable Solution [Epirubicin Hexal] Box of 1	Drug
Immunosuppresive drugs	41283298	Epirubicin 2 MG/ML Injectable Solution [Farmorubicin Cc]	Drug
Immunosuppresive drugs	43701095	25 ML Epirubicin 2 MG/ML Injectable Solution [EPIRUBICINE HOSPIRA] Box of 5	Drug
Immunosuppresive drugs	43683073	25 ML Epirubicin 2 MG/ML Injectable Solution [Eracin] Box of 50	Drug
Immunosuppresive drugs	43264940	100 ML Epirubicin 2 MG/ML Injection by Ebewe	Drug
Immunosuppresive drugs	43141792	5 ML Epirubicin 2 MG/ML Prefilled Syringe [EPIRUBICINE PANPHARMA]	Drug
Immunosuppresive drugs	41082130	Epirubicin Injectable Solution [Epirubicin Hcl Neo]	Drug
Immunosuppresive drugs	43677216	Epirubicin 2 MG/ML Injectable Solution [Epirubicin Vitane]	Drug
Immunosuppresive drugs	41372316	10 ML Epirubicin 2 MG/ML Injectable Solution [Epirubicin Omnicare] Box of 1	Drug
Immunosuppresive drugs	43591482	5 ML Epirubicin 2 MG/ML Injectable Solution [Epi Gry] by TEVA	Drug
Immunosuppresive drugs	43793543	100 ML Epirubicin 2 MG/ML Injectable Solution [Epirubicin Profusio] Box of 5 by CSL	Drug
Immunosuppresive drugs	41064782	Epirubicin 2 MG/ML Injectable Solution [Eurorubicin] Box of 1	Drug
Immunosuppresive drugs	43701083	25 ML Epirubicin 2 MG/ML Injection [Riboepi] Box of 25 by Hikma	Drug
Immunosuppresive drugs	43148415	Epirubicin 2 MG/ML [EPIRUBICINE MYLAN]	Drug
Immunosuppresive drugs	43808828	25 ML Epirubicin 2 MG/ML Injectable Solution [Berubicin] by Bhardwaj	Drug
Immunosuppresive drugs	43677213	Epirubicin 2 MG/ML Injection Box of 12	Drug
Immunosuppresive drugs	43766803	Epirubicin 2 MG/ML Injection [Riboepi]	Drug
Immunosuppresive drugs	43695024	Epirubicin 2 MG/ML Injectable Solution [Epirubicin Onkovis] Box of 12	Drug
Immunosuppresive drugs	41002565	Epirubicin 2 MG/ML Injectable Solution [Epirubicin Orca] Box of 1	Drug
Immunosuppresive drugs	43175229	10 ML Epirubicin 2 MG/ML Prefilled Syringe [EPIRUBICINE WINTHROP]	Drug
Immunosuppresive drugs	43862468	10 ML Epirubicin 2 MG/ML Injectable Solution [Axirubicin]	Drug
Immunosuppresive drugs	43718070	10 ML Epirubicin 2 MG/ML Injectable Solution Box of 40	Drug
Immunosuppresive drugs	41384411	25 ML Epirubicin 2 MG/ML Injectable Solution [Epirubicin Kabi] Box of 1	Drug
Immunosuppresive drugs	43629801	50 ML Epirubicin 2 MG/ML Injectable Solution [Berubicin] by Bhardwaj	Drug
Immunosuppresive drugs	587429	10 ML Epirubicin 2 MG/ML Injection Box of 6	Drug
Immunosuppresive drugs	21117196	5 ML Epirubicin 2 MG/ML Prefilled Syringe by Medac	Drug
Immunosuppresive drugs	35783929	50 ML Epirubicin 2 MG/ML Injectable Solution by Wockhardt	Drug
Immunosuppresive drugs	43181540	Epirubicin 2 MG/ML Prefilled Syringe [EPIRUBICINE HOSPIRA]	Drug
Immunosuppresive drugs	43176190	100 ML Epirubicin 2 MG/ML Prefilled Syringe [EPIRUBICINE MEDAC] Box of 1	Drug
Immunosuppresive drugs	43519454	100 ML Epirubicin 2 MG/ML Injectable Solution by Ebewe	Drug
Immunosuppresive drugs	43665170	25 ML Epirubicin 2 MG/ML Injectable Solution [Epi Teva] by TEVA	Drug
Immunosuppresive drugs	43862471	10 ML Epirubicin 2 MG/ML Injectable Solution [Epirubicin Phares] by Pharma Resources	Drug
Immunosuppresive drugs	43203537	Epirubicin 2 MG/ML Prefilled Syringe [EPIRUBICINE EBEWE]	Drug
Immunosuppresive drugs	35415626	313 MG Epirubicin 0.161 MG/MG Prefilled Syringe [FARMORUBICINE] Box of 1 by Pfizer	Drug
Immunosuppresive drugs	43829667	100 ML Epirubicin 2 MG/ML Injectable Solution [Epirubicin Profusio] Box of 12	Drug
Immunosuppresive drugs	21097959	20 ML Epirubicin 2 MG/ML Prefilled Syringe Box of 1	Drug
Immunosuppresive drugs	41355782	5 ML Epirubicin 2 MG/ML Injectable Solution [Epi Gry]	Drug
Immunosuppresive drugs	43664502	10 ML Epirubicin 2 MG/ML Injectable Solution [Epirubicin Temmler]	Drug
Immunosuppresive drugs	43773705	50 ML Epirubicin 2 MG/ML Injectable Solution [EPIRUBICINE EBEWE]	Drug
Immunosuppresive drugs	43683072	25 ML Epirubicin 2 MG/ML Injectable Solution [Eracin] Box of 12	Drug
Immunosuppresive drugs	43847738	100 ML Epirubicin 2 MG/ML Injectable Solution [EPIRUBICINE HOSPIRA] Box of 5 by Hospira	Drug
Immunosuppresive drugs	35783515	25 ML Epirubicin 2 MG/ML Injectable Solution by Accord	Drug
Immunosuppresive drugs	41384041	25 ML Epirubicin 2 MG/ML Injectable Solution [Epi Cell] Box of 1 by Cellgmbh	Drug
Immunosuppresive drugs	41420412	100 ML Epirubicin 2 MG/ML Injectable Solution [Epirubicin Vipharm] Box of 1	Drug
Immunosuppresive drugs	43641066	Epirubicin 2 MG/ML [Epirubicin Temmler]	Drug
Immunosuppresive drugs	43718809	25 ML Epirubicin 2 MG/ML Injectable Solution [Epirubicin Profusio] Box of 24	Drug
Immunosuppresive drugs	43701085	25 ML Epirubicin 2 MG/ML Injectable Solution [Epirubicin Onkovis] Box of 12 by Onkovis	Drug
Immunosuppresive drugs	43862467	10 ML Epirubicin 2 MG/ML Injectable Solution [Epirubicin Amneal]	Drug
Immunosuppresive drugs	41355200	5 ML Epirubicin 2 MG/ML Injectable Solution [Epirubicin Orca]	Drug
Immunosuppresive drugs	43208351	25 ML Epirubicin 2 MG/ML Prefilled Syringe [EPIRUBICINE EBEWE] Box of 1 by Sandoz	Drug
Immunosuppresive drugs	43838977	Epirubicin Injectable Solution [Epirubicin Hexal]	Drug
Immunosuppresive drugs	41394573	50 ML Epirubicin 2 MG/ML Injectable Solution [Riboepi] Box of 12	Drug
Immunosuppresive drugs	588953	100 ML Epirubicin 8 MG/ML Injection	Drug
Immunosuppresive drugs	21137300	25 ML Epirubicin 2 MG/ML Prefilled Syringe Box of 1 by Actavis	Drug
Immunosuppresive drugs	21146675	5 ML Epirubicin 2 MG/ML Prefilled Syringe by A A H	Drug
Immunosuppresive drugs	43627417	5 ML Epirubicin 2 MG/ML Injectable Solution [Epi Gry] Box of 12	Drug
Immunosuppresive drugs	43683068	25 ML Epirubicin 2 MG/ML Injection [Riboepi] Box of 6 by Hikma	Drug
Immunosuppresive drugs	40860466	Epirubicin 2 MG/ML [Farmorubicin Cc]	Drug
Immunosuppresive drugs	43148416	Epirubicin 2 MG/ML Prefilled Syringe [EPIRUBICINE ACCORD] Box of 1	Drug
Immunosuppresive drugs	35783401	25 ML Epirubicin 2 MG/ML Injectable Solution Box of 1 by Accord	Drug
Immunosuppresive drugs	41314597	Epirubicin 2 MG/ML Injectable Solution [Bw Picin] Box of 1	Drug
Immunosuppresive drugs	43844970	25 ML Epirubicin 2 MG/ML Injectable Solution [EPIRUBICINE EBEWE]	Drug
Immunosuppresive drugs	587437	10 ML Epirubicin 2 MG/ML Injection Box of 100	Drug
Immunosuppresive drugs	21139813	Epirubicin 50 MG	Drug
Immunosuppresive drugs	35804253	FEC and Bevacizumab	Regimen
Immunosuppresive drugs	43271873	Epirubicin Injection [Epiccord]	Drug
Immunosuppresive drugs	36896629	200 ML Epirubicin 2 MG/ML Injectable Solution	Drug
Immunosuppresive drugs	43685899	100 ML Epirubicin 2 MG/ML Injectable Solution [Epirubicin Oncotrade] by Profusio	Drug
Immunosuppresive drugs	41353409	5 ML Epirubicin 2 MG/ML Injectable Solution Box of 1	Drug
Immunosuppresive drugs	43286526	50 ML Epirubicin 2 MG/ML Injection by Ebewe	Drug
Immunosuppresive drugs	43040565	5 ML Epirubicin 2 MG/ML Prefilled Syringe [Farmorubicin]	Drug
Immunosuppresive drugs	43712864	Epirubicin 2 MG/ML [Epi Teva]	Drug
Immunosuppresive drugs	43736924	25 ML Epirubicin 2 MG/ML Injectable Solution [Farmorubicin Cs] Box of 25 by Pharmacia	Drug
Immunosuppresive drugs	21137299	25 ML Epirubicin 2 MG/ML Prefilled Syringe by Mylan	Drug
Immunosuppresive drugs	35786924	100 ML Epirubicin 2 MG/ML Injectable Solution by Wockhardt	Drug
Immunosuppresive drugs	44194544	25 ML Epirubicin 2 MG/ML Injection [Ellence] Box of 50	Drug
Immunosuppresive drugs	43806172	1 ML Epirubicin 2 MG/ML Injectable Solution [Epi Teva] by TEVA	Drug
Immunosuppresive drugs	36896112	50 ML Epirubicin 2 MG/ML Injectable Solution Box of 10	Drug
Immunosuppresive drugs	43863169	25 ML Epirubicin 2 MG/ML Injectable Solution [Eracin] Box of 40	Drug
Immunosuppresive drugs	43736921	25 ML Epirubicin 2 MG/ML Injectable Solution Box of 20	Drug
Immunosuppresive drugs	43164519	25 ML Epirubicin 2 MG/ML Prefilled Syringe [EPIRUBICINE WINTHROP] Box of 1 by Sanofi	Drug
Immunosuppresive drugs	43843528	5 ML Epirubicin 2 MG/ML Injectable Solution [Epi Cell] Box of 24 by Cellgmbh	Drug
Immunosuppresive drugs	43586877	Epirubicin Injectable Solution [Berubicin]	Drug
Immunosuppresive drugs	41384701	25 ML Epirubicin 2 MG/ML Injectable Solution [Epirubicin Hcl Neo] Box of 1	Drug
Immunosuppresive drugs	43824339	1 ML Epirubicin 2 MG/ML Injectable Solution [Epirubicin Hexal]	Drug
Immunosuppresive drugs	43766805	Epirubicin 2 MG/ML Injectable Solution [Epirubicin Medicopharm]	Drug
Immunosuppresive drugs	41357399	5 ML Epirubicin 2 MG/ML Injectable Solution [Epirubicin Vipharm] Box of 1	Drug
Immunosuppresive drugs	43807322	5 ML Epirubicin 2 MG/ML Injection [Epirubinex Zyo] by Wmc World Care	Drug
Immunosuppresive drugs	43164172	10 ML Epirubicin 2 MG/ML Prefilled Syringe [EPIRUBICINE MEDIPHA SANTE] Box of 1	Drug
Immunosuppresive drugs	21098141	30 ML Epirubicin 2 MG/ML Prefilled Syringe Box of 1	Drug
Immunosuppresive drugs	43142371	25 ML Epirubicin 2 MG/ML Prefilled Syringe [EPIRUBICINE TEVA] Box of 1 by TEVA	Drug
Immunosuppresive drugs	44169976	Epirubicin 2 MG/ML Injection [Ellence] Box of 500	Drug
Immunosuppresive drugs	41391330	50 ML Epirubicin 2 MG/ML Injectable Solution [Epirubicin Hexal] Box of 1 by Novartis	Drug
Immunosuppresive drugs	43695019	Epirubicin 2 MG/ML [Eurorubicin]	Drug
Immunosuppresive drugs	43773704	50 ML Epirubicin 2 MG/ML Injection [Riboepi] by Hikma	Drug
Immunosuppresive drugs	41359037	5 ML Epirubicin 2 MG/ML Injectable Solution [Farmorubicin Mpm] Box of 1	Drug
Immunosuppresive drugs	35805338	EOF	Regimen
Immunosuppresive drugs	43700356	10 ML Epirubicin 2 MG/ML Injectable Solution [Epimedac] by Medac	Drug
Immunosuppresive drugs	43775611	100 ML Epirubicin 2 MG/ML Injectable Solution [Epirubicin Onkovis] Box of 6 by Onkovis	Drug
Immunosuppresive drugs	41016167	Epirubicin 2 MG/ML [Epirubicin Actavis]	Drug
Immunosuppresive drugs	41172721	Epirubicin 2 MG/ML [Epirubicin Hcl Neo]	Drug
Immunosuppresive drugs	35605882	100 ML epirubicin hydrochloride 2 MG/ML Injection [Ellence]	Drug
Immunosuppresive drugs	35151321	5 ML Epirubicin 2 MG/ML Injectable Solution by Nippon Kayaku	Drug
Immunosuppresive drugs	36778663	100 ML Epirubicin 2 MG/ML Injectable Solution [EPIRUBICINE TEVA] Box of 1 by TEVA	Drug
Immunosuppresive drugs	41417219	100 ML Epirubicin 2 MG/ML Injectable Solution [Epi Cell] Box of 1 by Cellgmbh	Drug
Immunosuppresive drugs	35786744	100 ML Epirubicin 2 MG/ML Prefilled Syringe by Medac	Drug
Immunosuppresive drugs	43641080	Epirubicin 2 MG/ML Injectable Solution [Epi Cell] Box of 50	Drug
Immunosuppresive drugs	43187430	200 ML Epirubicin 2 MG/ML Prefilled Syringe Box of 1	Drug
Immunosuppresive drugs	44106320	Epirubicin 2 MG/ML [Pms-Epirubicin]	Drug
Immunosuppresive drugs	43802816	Epirubicin Injectable Solution [Eracin]	Drug
Immunosuppresive drugs	36279222	5 ML Epirubicin 2 MG/ML Injectable Solution [EPIRUBICINE TEVA]	Drug
Immunosuppresive drugs	40038904	epirubicin Injectable Solution	Drug
Immunosuppresive drugs	43712863	Epirubicin 2 MG/ML [Eracin]	Drug
Immunosuppresive drugs	35787100	100 ML Epirubicin 2 MG/ML Injectable Solution by TEVA	Drug
Immunosuppresive drugs	43586874	Epirubicin Injectable Solution [EPIRUBICINE EBEWE]	Drug
Immunosuppresive drugs	36410514	5 ML Epirubicin 2 MG/ML Injection [Ellence] by Pfizer	Drug
Immunosuppresive drugs	40940189	Epirubicin 2 MG/ML Injectable Solution [Epirubicin Liv Pharma] Box of 1	Drug
Immunosuppresive drugs	43187431	200 ML Epirubicin 2 MG/ML Prefilled Syringe [EPIRUBICINE MEDAC]	Drug
Immunosuppresive drugs	35805091	CEOP	Regimen
Immunosuppresive drugs	35783447	25 ML Epirubicin 2 MG/ML Injectable Solution Box of 1 by Medac	Drug
Immunosuppresive drugs	43718075	10 ML Epirubicin 2 MG/ML Injectable Solution [Eracin] Box of 48	Drug
Immunosuppresive drugs	41096350	Epirubicin 2 MG/ML Injectable Solution [Epirubicin Axios]	Drug
Immunosuppresive drugs	43695016	Epirubicin Injectable Solution [Epirubicin Roth]	Drug
Immunosuppresive drugs	43143464	310 MG Epirubicin 0.161 MG/MG Prefilled Syringe [FARMORUBICINE]	Drug
Immunosuppresive drugs	43192474	Epirubicin 0.161 MG/MG Prefilled Syringe [FARMORUBICINE]	Drug
Immunosuppresive drugs	43771371	5 ML Epirubicin 2 MG/ML Injectable Solution [EPIRUBICINE HOSPIRA] Box of 5 by Hospira	Drug
Immunosuppresive drugs	43739706	100 ML Epirubicin 2 MG/ML Injectable Solution [Epirubicin Medicopharm] by Medicopharm	Drug
Immunosuppresive drugs	41383885	25 ML Epirubicin 2 MG/ML Injectable Solution [Bw Picin] Box of 1	Drug
Immunosuppresive drugs	43685906	100 ML Epirubicin 2 MG/ML Injectable Solution [EPIRUBICINE HOSPIRA] Box of 5	Drug
Immunosuppresive drugs	43863168	25 ML Epirubicin 2 MG/ML Injectable Solution [Eracin] Box of 6 by Cancernova Onkologische	Drug
Immunosuppresive drugs	35152336	Epirubicin Injection [Farmorubicin]	Drug
Immunosuppresive drugs	43847736	100 ML Epirubicin 2 MG/ML Injectable Solution [Epirubicin Profusio] Box of 12 by CSL	Drug
Immunosuppresive drugs	44198303	100 ML Epirubicin 2 MG/ML Injection [Ellence] Box of 1 by Pfizer	Drug
Immunosuppresive drugs	43592197	10 ML Epirubicin 2 MG/ML Injectable Solution [Eracin] Box of 12	Drug
Immunosuppresive drugs	43659207	Epirubicin 2 MG/ML Injectable Solution [EPIRUBICINE EBEWE] Box of 10	Drug
Immunosuppresive drugs	41113369	Epirubicin Injectable Solution [Epi Nc]	Drug
Immunosuppresive drugs	43610131	10 ML Epirubicin 2 MG/ML Injectable Solution [Epirubicin Aurobindo]	Drug
Immunosuppresive drugs	36278904	5 ML Epirubicin 2 MG/ML Injectable Solution [Epirubicin Aurobindo] by Aurobindo	Drug
Immunosuppresive drugs	43824335	1 ML Epirubicin 2 MG/ML Injectable Solution [Epirubicin Omnicare] by OmniCare	Drug
Immunosuppresive drugs	43164173	10 ML Epirubicin 2 MG/ML Prefilled Syringe [EPIRUBICINE TEVA] Box of 1 by TEVA	Drug
Immunosuppresive drugs	41395877	50 ML Epirubicin 2 MG/ML Injectable Solution [Epirubicin Hexal]	Drug
Immunosuppresive drugs	35806591	FLEC	Regimen
Immunosuppresive drugs	21098609	100 ML Epirubicin 2 MG/ML Injection by Hospira	Drug
Immunosuppresive drugs	21080920	Epirubicin 50 MG Injection	Drug
Immunosuppresive drugs	43043194	100 ML Epirubicin 2 MG/ML Injectable Solution [Farmorubicin] by Pfizer	Drug
Immunosuppresive drugs	42481019	25 ML Epirubicin 2 MG/ML Prefilled Syringe Box of 1 by Pfizer	Drug
Immunosuppresive drugs	43736922	25 ML Epirubicin 2 MG/ML Injectable Solution Box of 48	Drug
Immunosuppresive drugs	21118174	100 ML Epirubicin 2 MG/ML Injection Box of 1	Drug
Immunosuppresive drugs	43685907	100 ML Epirubicin 2 MG/ML Injectable Solution [Epi Cell] Box of 10	Drug
Immunosuppresive drugs	43608326	1 ML Epirubicin 2 MG/ML Injectable Solution [Eurorubicin] by Lapharm	Drug
Immunosuppresive drugs	2062143	epirubicin 10 MG Injection [EPIZIN] by Korea United Pharm	Drug
Immunosuppresive drugs	41384474	25 ML Epirubicin 2 MG/ML Injectable Solution [Farmorubicin Eup]	Drug
Immunosuppresive drugs	43275340	5 ML Epirubicin 2 MG/ML Injection by Fresenius	Drug
Immunosuppresive drugs	43754848	25 ML Epirubicin 2 MG/ML Injectable Solution [Eracin] Box of 5	Drug
Immunosuppresive drugs	36780529	5 ML Epirubicin 2 MG/ML Injectable Solution [EPIRUBICINE TEVA] Box of 1 by TEVA	Drug
Immunosuppresive drugs	589523	5 ML Epirubicin 2 MG/ML Injection Box of 100	Drug
Immunosuppresive drugs	43628991	25 ML Epirubicin 2 MG/ML Injectable Solution [Epirubicin Onkovis]	Drug
Immunosuppresive drugs	35783494	25 ML Epirubicin 2 MG/ML Injectable Solution Box of 1 by Wockhardt	Drug
Immunosuppresive drugs	36411969	100 ML Epirubicin 2 MG/ML Injection [Ellence] by Pfizer	Drug
Immunosuppresive drugs	36404076	Epirubicin 10 MG Injectable Solution Box of 1 by Actavis	Drug
Immunosuppresive drugs	43739703	100 ML Epirubicin 2 MG/ML Injection Box of 6	Drug
Immunosuppresive drugs	35783493	25 ML Epirubicin 2 MG/ML Injectable Solution by Pfizer	Drug
Immunosuppresive drugs	41357941	5 ML Epirubicin 2 MG/ML Injectable Solution [Riboepi] Box of 6	Drug
Immunosuppresive drugs	35780855	5 ML Epirubicin 2 MG/ML Injectable Solution Box of 1 by TEVA	Drug
Immunosuppresive drugs	43610136	10 ML Epirubicin 2 MG/ML Injectable Solution [Epi Cell] by Cellgmbh	Drug
Immunosuppresive drugs	21080921	Epirubicin 2 MG/ML Injection Box of 10	Drug
Immunosuppresive drugs	43610835	25 ML Epirubicin 2 MG/ML Injectable Solution [Epi Cell] Box of 20 by Cellgmbh	Drug
Immunosuppresive drugs	43700352	10 ML Epirubicin 2 MG/ML Injectable Solution [Epirubicin Profusio] by CSL	Drug
Immunosuppresive drugs	21176153	5 ML Epirubicin 2 MG/ML Prefilled Syringe Box of 1 by Mylan	Drug
Immunosuppresive drugs	41423301	100 ML Epirubicin 2 MG/ML Injectable Solution [Epirubicin Actavis] Box of 1 by Puren	Drug
Immunosuppresive drugs	43718806	25 ML Epirubicin 2 MG/ML Injectable Solution [Epirubicin Liv Pharma]	Drug
Immunosuppresive drugs	41357942	5 ML Epirubicin 2 MG/ML Injectable Solution [Epirubicin Liv Pharma] Box of 1	Drug
Immunosuppresive drugs	43802818	Epirubicin 2 MG/ML [Epirubicin Liv Pharma]	Drug
Immunosuppresive drugs	587385	100 ML Epirubicin 8 MG/ML Injection Box of 10	Drug
Immunosuppresive drugs	21138023	2.5 ML Epirubicin 2 MG/ML Prefilled Syringe Box of 1	Drug
Immunosuppresive drugs	41373073	10 ML Epirubicin 2 MG/ML Injectable Solution [Epimedac] Box of 1	Drug
Immunosuppresive drugs	43664499	10 ML Epirubicin 2 MG/ML Injectable Solution [Eracin] Box of 40	Drug
Immunosuppresive drugs	912225	PELF	Regimen
Immunosuppresive drugs	41423837	100 ML Epirubicin 2 MG/ML Injectable Solution [Epirubicin Orca] Box of 1	Drug
Immunosuppresive drugs	19009486	epirubicin 0.6 MG/ML Irrigation Solution	Drug
Immunosuppresive drugs	43185875	5 ML Epirubicin 2 MG/ML Prefilled Syringe [EPIRUBICINE ARROW] Box of 1	Drug
Immunosuppresive drugs	44198513	100 ML Epirubicin 2 MG/ML Injection [Ellence] Box of 1	Drug
Immunosuppresive drugs	43829661	100 ML Epirubicin 2 MG/ML Injection [Riboepi] Box of 12	Drug
Immunosuppresive drugs	43719568	50 ML Epirubicin 2 MG/ML Injectable Solution [Epirubicin Roth] by Lapharm	Drug
Immunosuppresive drugs	21078465	25 ML Epirubicin 2 MG/ML Prefilled Syringe by A A H	Drug
Immunosuppresive drugs	41369287	10 ML Epirubicin 2 MG/ML Injectable Solution [Epirubicin Actavis] Box of 1	Drug
Immunosuppresive drugs	21098076	25 ML Epirubicin 2 MG/ML Prefilled Syringe Box of 1 by Wockhardt	Drug
Immunosuppresive drugs	43609396	5 ML Epirubicin 2 MG/ML Injectable Solution [Epirubicin Onkovis] Box of 12	Drug
Immunosuppresive drugs	43041455	10 ML Epirubicin 2 MG/ML Prefilled Syringe [Farmorubicin] by Pfizer	Drug
Immunosuppresive drugs	21159608	Epirubicin 2 MG/ML Injection Box of 1	Drug
Immunosuppresive drugs	43666012	50 ML Epirubicin 2 MG/ML Injectable Solution [Epirubicin Onkovis] by Onkovis	Drug
Immunosuppresive drugs	35805356	ECF/5-FU and RT	Regimen
Immunosuppresive drugs	43802819	Epirubicin 2 MG/ML [Epirubicin Vitane]	Drug
Immunosuppresive drugs	43789225	5 ML Epirubicin 2 MG/ML Injectable Solution [Eracin] Box of 50 by Cancernova Onkologische	Drug
Immunosuppresive drugs	42938259	Epirubicin 2 MG/ML [EPIRUBICIN HCI BORYUNG]	Drug
Immunosuppresive drugs	43829666	100 ML Epirubicin 2 MG/ML Injectable Solution [Eracin] Box of 40 by Cancernova Onkologische	Drug
Immunosuppresive drugs	21176525	20 ML Epirubicin 2 MG/ML Prefilled Syringe	Drug
Immunosuppresive drugs	41425546	100 ML Epirubicin 2 MG/ML Injectable Solution [Epirubicin Liv Pharma] Box of 1	Drug
Immunosuppresive drugs	35783355	25 ML Epirubicin 2 MG/ML Injectable Solution by Wockhardt	Drug
Immunosuppresive drugs	43685904	100 ML Epirubicin 2 MG/ML Injectable Solution [Epirubicin Profusio] Box of 40	Drug
Immunosuppresive drugs	43717310	5 ML Epirubicin 2 MG/ML Injectable Solution Box of 50	Drug
Immunosuppresive drugs	41384278	25 ML Epirubicin 2 MG/ML Injectable Solution [Epi Cell] Box of 12	Drug
Immunosuppresive drugs	43791484	50 ML Epirubicin 2 MG/ML Injectable Solution [Epirubicin Onkovis] Box of 12 by Onkovis	Drug
Immunosuppresive drugs	43163985	5 ML Epirubicin 2 MG/ML Prefilled Syringe [EPIRUBICINE MEDIPHA SANTE]	Drug
Immunosuppresive drugs	35788159	2.5 ML Epirubicin 2 MG/ML Injectable Solution Box of 1	Drug
Immunosuppresive drugs	43734346	1 ML Epirubicin 2 MG/ML Injectable Solution [Bendaepi] by Bendalis	Drug
Immunosuppresive drugs	35804299	FEC and H	Regimen
Immunosuppresive drugs	41353086	5 ML Epirubicin 2 MG/ML Injectable Solution [Epi Cell]	Drug
Immunosuppresive drugs	21110397	Epirubicin 20 MG Injection by Pfizer	Drug
Immunosuppresive drugs	2026566	25 ML epirubicin 2 MG/ML Injectable Solution [ILDONG PHARMORUBICIN PFS]	Drug
Immunosuppresive drugs	43611678	50 ML Epirubicin 2 MG/ML Injectable Solution [EPIRUBICINE EBEWE] by Ebewe	Drug
Immunosuppresive drugs	43793547	100 ML Epirubicin 2 MG/ML Injectable Solution [Epi Cell] Box of 50 by Cellgmbh	Drug
Immunosuppresive drugs	21107614	10 ML Epirubicin 2 MG/ML Prefilled Syringe by Accord	Drug
Immunosuppresive drugs	43861711	5 ML Epirubicin 2 MG/ML Injectable Solution [Epi Cell] Box of 40	Drug
Immunosuppresive drugs	43863166	25 ML Epirubicin 2 MG/ML Injectable Solution [Farmorubicin Cs]	Drug
Immunosuppresive drugs	43610834	25 ML Epirubicin 2 MG/ML Injectable Solution [Epirubicin Vipharm]	Drug
Immunosuppresive drugs	35867634	epirubicin 10 MG [Aidasheng]	Drug
Immunosuppresive drugs	21167370	100 ML Epirubicin 2 MG/ML Injection Box of 1 by Wockhardt	Drug
Immunosuppresive drugs	21068220	5 ML Epirubicin 2 MG/ML Prefilled Syringe Box of 1 by A A H	Drug
Immunosuppresive drugs	43736927	25 ML Epirubicin 2 MG/ML Injectable Solution [Eracin] Box of 48 by Cancernova Onkologische	Drug
Immunosuppresive drugs	43808826	25 ML Epirubicin 2 MG/ML Injectable Solution [Epirubicin Profusio] Box of 12 by CSL	Drug
Immunosuppresive drugs	36409464	Epirubicin 10 MG Injectable Suspension [Ellence] Box of 1 by Pfizer	Drug
Immunosuppresive drugs	43682328	10 ML Epirubicin 2 MG/ML Injectable Solution [Epirubicin Liv Pharma]	Drug
Immunosuppresive drugs	43698463	1 ML Epirubicin 2 MG/ML Injectable Solution [Epirubicin Oncotrade]	Drug
Immunosuppresive drugs	35783784	45 ML Epirubicin 2 MG/ML Injectable Solution Box of 1	Drug
Immunosuppresive drugs	43198134	100 ML Epirubicin 2 MG/ML Prefilled Syringe [EPIRUBICINE EG]	Drug
Immunosuppresive drugs	43586876	Epirubicin Injectable Solution [Epirubicin Phares]	Drug
Immunosuppresive drugs	43592200	10 ML Epirubicin 2 MG/ML Injectable Solution [Epi Cell] Box of 5 by Cellgmbh	Drug
Immunosuppresive drugs	43862470	10 ML Epirubicin 2 MG/ML Injectable Solution [Epirubicin Onkovis] Box of 6 by Onkovis	Drug
Immunosuppresive drugs	36280856	75 ML Epirubicin 2 MG/ML Injectable Solution [EPIRUBICINE TEVA] by TEVA	Drug
Immunosuppresive drugs	41383712	25 ML Epirubicin 2 MG/ML Injectable Solution [Epirubicin Hexal] Box of 1	Drug
Immunosuppresive drugs	43721613	100 ML Epirubicin 2 MG/ML Injectable Solution Box of 10	Drug
Immunosuppresive drugs	43219578	50 ML Epirubicin 2 MG/ML Prefilled Syringe [EPIRUBICINE EBEWE]	Drug
Immunosuppresive drugs	35783077	20 ML Epirubicin 2 MG/ML Injectable Solution Box of 1	Drug
Immunosuppresive drugs	43844274	10 ML Epirubicin 2 MG/ML Injectable Solution [Eracin] Box of 5 by Cancernova Onkologische	Drug
Immunosuppresive drugs	43773708	50 ML Epirubicin 2 MG/ML Injectable Solution [Epirubicin Vipharm]	Drug
Immunosuppresive drugs	43703832	100 ML Epirubicin 2 MG/ML Injectable Solution [Epirubicin Roth]	Drug
Immunosuppresive drugs	43717311	5 ML Epirubicin 2 MG/ML Injectable Solution [Epirubicin Amneal]	Drug
Immunosuppresive drugs	43701904	50 ML Epirubicin 2 MG/ML Injection Box of 6	Drug
Immunosuppresive drugs	43701084	25 ML Epirubicin 2 MG/ML Injectable Solution Box of 10	Drug
Immunosuppresive drugs	43793545	100 ML Epirubicin 2 MG/ML Injectable Solution [Epirubicin Profusio] Box of 48	Drug
Immunosuppresive drugs	41179955	Epirubicin 2 MG/ML Injectable Solution Box of 500	Drug
Immunosuppresive drugs	43271872	Epirubicin Injection [Epicin]	Drug
Immunosuppresive drugs	43214390	Epirubicin 150 MG Prefilled Syringe [FARMORUBICINE]	Drug
Immunosuppresive drugs	43622854	Epirubicin Injection [Riboepi]	Drug
Immunosuppresive drugs	41420411	100 ML Epirubicin 2 MG/ML Injectable Solution [Riboepi] Box of 1	Drug
Immunosuppresive drugs	43844969	25 ML Epirubicin 2 MG/ML Injectable Solution [EPIRUBICINE MYLAN]	Drug
Immunosuppresive drugs	43663752	5 ML Epirubicin 2 MG/ML Injectable Solution [Epi Cell] Box of 48	Drug
Immunosuppresive drugs	43802826	Epirubicin 2 MG/ML Injectable Solution [Epirubicin Vipharm]	Drug
Immunosuppresive drugs	43721615	100 ML Epirubicin 2 MG/ML Injectable Solution [Epirubicin Phares] by Pharma Resources	Drug
Immunosuppresive drugs	589492	10 ML Epirubicin 2 MG/ML Injection Box of 50	Drug
Immunosuppresive drugs	44076502	Epirubicin 2 MG/ML Injection by Hospira	Drug
Immunosuppresive drugs	35805339	EOX	Regimen
Immunosuppresive drugs	43862474	10 ML Epirubicin 2 MG/ML Injectable Solution [Epirubicin Profusio] Box of 24 by CSL	Drug
Immunosuppresive drugs	43862466	10 ML Epirubicin 2 MG/ML Injectable Solution Box of 24	Drug
Immunosuppresive drugs	43701089	25 ML Epirubicin 2 MG/ML Injectable Solution [Epimedac]	Drug
Immunosuppresive drugs	35806593	PEFG	Regimen
Immunosuppresive drugs	41384408	25 ML Epirubicin 2 MG/ML Injectable Solution [Farmorubicin Cc] Box of 6	Drug
Immunosuppresive drugs	43137506	Epirubicin 0.161 MG/MG Prefilled Syringe	Drug
Immunosuppresive drugs	40971175	Epirubicin 2 MG/ML Injectable Solution [Farmorubicin Kohlpharma]	Drug
Immunosuppresive drugs	2062148	epirubicin 2 MG/ML [ILDONG PHARMORUBICIN PFS]	Drug
Immunosuppresive drugs	42658585	75 ML Epirubicin 2 MG/ML Injectable Solution by TEVA	Drug
Immunosuppresive drugs	588937	5 ML Epirubicin 2 MG/ML Injection Box of 10	Drug
Immunosuppresive drugs	43862472	10 ML Epirubicin 2 MG/ML Injectable Solution [Eracin]	Drug
Immunosuppresive drugs	41419850	100 ML Epirubicin 2 MG/ML Injectable Solution [Epirubicin Omnicare] Box of 1 by OmniCare	Drug
Immunosuppresive drugs	43627416	5 ML Epirubicin 2 MG/ML Injectable Solution by Hexal	Drug
Immunosuppresive drugs	43808825	25 ML Epirubicin 2 MG/ML Injectable Solution [Epirubicin Profusio] by CSL	Drug
Immunosuppresive drugs	36236197	Ellence Injectable Product	Drug
Immunosuppresive drugs	43154190	100 ML Epirubicin 2 MG/ML Prefilled Syringe [EPIRUBICINE WINTHROP]	Drug
Immunosuppresive drugs	35787288	100 ML Epirubicin 2 MG/ML Prefilled Syringe by Hospira	Drug
Immunosuppresive drugs	43164859	62 MG Epirubicin 0.161 MG/MG Prefilled Syringe [FARMORUBICINE]	Drug
Immunosuppresive drugs	43270072	25 ML Epirubicin 2 MG/ML Injection by Actavis	Drug
Immunosuppresive drugs	19100105	epirubicin 0.6 MG/ML	Drug
Immunosuppresive drugs	588855	Epirubicin 2 MG/ML Injection Box of 20	Drug
Immunosuppresive drugs	36409177	Epirubicin 10 MG Injectable Suspension [Ellence]	Drug
Immunosuppresive drugs	43592895	25 ML Epirubicin 2 MG/ML Injectable Solution [Epimedac] by Medac	Drug
Immunosuppresive drugs	21028924	5 ML Epirubicin 2 MG/ML Prefilled Syringe Box of 1 by Actavis	Drug
Immunosuppresive drugs	41314592	Epirubicin 2 MG/ML Injectable Solution [Episachs] Box of 1	Drug
Immunosuppresive drugs	43825510	5 ML Epirubicin 2 MG/ML Injectable Solution [Epirubicin Aurobindo]	Drug
Immunosuppresive drugs	35782951	20 ML Epirubicin 2 MG/ML Injectable Solution	Drug
Immunosuppresive drugs	43629800	50 ML Epirubicin 2 MG/ML Injection [Riboepi] Box of 12 by Hikma	Drug
Immunosuppresive drugs	43838976	Epirubicin Injectable Solution [Epimedac]	Drug
Immunosuppresive drugs	43159607	Epirubicin Prefilled Syringe [EPIRUBICINE EBEWE]	Drug
Immunosuppresive drugs	35782678	10 ML Epirubicin 2 MG/ML Injectable Solution by Accord	Drug
Immunosuppresive drugs	41352062	5 ML Epirubicin 2 MG/ML Injectable Solution [Epirubicin Actavis] Box of 1	Drug
Immunosuppresive drugs	43164760	50 ML Epirubicin 2 MG/ML Prefilled Syringe [EPIRUBICINE MEDAC] Box of 1	Drug
Immunosuppresive drugs	21159606	Epirubicin 20 MG Injection Box of 1	Drug
Immunosuppresive drugs	43790669	25 ML Epirubicin 2 MG/ML Injectable Solution [Epi Cell] Box of 48	Drug
Immunosuppresive drugs	43595735	100 ML Epirubicin 2 MG/ML Injectable Solution [Epirubicin Medicopharm]	Drug
Immunosuppresive drugs	41384412	25 ML Epirubicin 2 MG/ML Injectable Solution [Epi Gry] Box of 1	Drug
Immunosuppresive drugs	43613682	100 ML Epirubicin 2 MG/ML Injectable Solution [Eracin] Box of 20 by Cancernova Onkologische	Drug
Immunosuppresive drugs	43255588	Epirubicin 2 MG/ML Injection [Epiccord]	Drug
Immunosuppresive drugs	44192474	10 ML Epirubicin 2 MG/ML Injection [Ellence] Box of 6	Drug
Immunosuppresive drugs	21146676	5 ML Epirubicin 2 MG/ML Prefilled Syringe Box of 1	Drug
Immunosuppresive drugs	43041451	10 ML Epirubicin 2 MG/ML Prefilled Syringe by Mylan	Drug
Immunosuppresive drugs	43592885	25 ML Epirubicin 2 MG/ML Injectable Solution Box of 6	Drug
Immunosuppresive drugs	912039	FEC-D	Regimen
Immunosuppresive drugs	43695017	Epirubicin Injectable Solution [Epirubicin Vipharm]	Drug
Immunosuppresive drugs	36896322	100 ML Epirubicin 2 MG/ML Prefilled Syringe	Drug
Immunosuppresive drugs	43829669	100 ML Epirubicin 2 MG/ML Injectable Solution [Epirubicin Profusio] Box of 48 by CSL	Drug
Immunosuppresive drugs	43259171	25 ML Epirubicin 2 MG/ML Injection [Epiccord]	Drug
Immunosuppresive drugs	36408655	Epirubicin 10 MG Injection [Ellence] by Pfizer	Drug
Immunosuppresive drugs	41384478	25 ML Epirubicin 2 MG/ML Injectable Solution [Epi Cell] Box of 1	Drug
Immunosuppresive drugs	43137505	Epirubicin Prefilled Syringe [FARMORUBICINE]	Drug
Immunosuppresive drugs	43695025	Epirubicin 2 MG/ML Injectable Solution [Epirubicin Phares]	Drug
Immunosuppresive drugs	43610135	10 ML Epirubicin 2 MG/ML Injectable Solution [Epirubicin Roth]	Drug
Immunosuppresive drugs	43857050	Epirubicin 2 MG/ML Injectable Solution [Epi Gry] Box of 6	Drug
Immunosuppresive drugs	35140373	Epirubicin 10 MG Injection by Sawai Seiyaku	Drug
Immunosuppresive drugs	43280968	25 ML Epirubicin 2 MG/ML Injection by Novotech	Drug
Immunosuppresive drugs	43717315	5 ML Epirubicin 2 MG/ML Injectable Solution [Epi Cell] by Cellgmbh	Drug
Immunosuppresive drugs	35787473	100 ML Epirubicin 2 MG/ML Prefilled Syringe Box of 1 by Hospira	Drug
Immunosuppresive drugs	41427455	100 ML Epirubicin 2 MG/ML Injectable Solution Box of 1 by Hospira	Drug
Immunosuppresive drugs	43847734	100 ML Epirubicin 2 MG/ML Injectable Solution Box of 100	Drug
Immunosuppresive drugs	2062144	epirubicin 10 MG Injection [ILDONG PHARMORUBICIN RDF]	Drug
Immunosuppresive drugs	41352059	5 ML Epirubicin 2 MG/ML Injectable Solution [Riboepi] Box of 1	Drug
Immunosuppresive drugs	43628995	25 ML Epirubicin 2 MG/ML Injectable Solution [Epirubicin Profusio] Box of 40 by CSL	Drug
Immunosuppresive drugs	35781202	5 ML Epirubicin 2 MG/ML Injectable Solution by Pfizer	Drug
Immunosuppresive drugs	35805090	CEEP	Regimen
Immunosuppresive drugs	41221392	Epirubicin 2 MG/ML Injectable Solution [Farmorubicin Kohlpharma] Box of 1	Drug
Immunosuppresive drugs	43646333	10 ML Epirubicin 2 MG/ML Injectable Solution [Berubicin] by Heumann	Drug
Immunosuppresive drugs	43275338	5 ML Epirubicin 2 MG/ML Injection	Drug
Immunosuppresive drugs	40894911	Epirubicin Injectable Solution [Farmorubicin Westen Pharma]	Drug
Immunosuppresive drugs	43153744	50 ML Epirubicin 2 MG/ML Prefilled Syringe [EPIRUBICINE EBEWE] Box of 1	Drug
Immunosuppresive drugs	41365473	10 ML Epirubicin 2 MG/ML Injectable Solution [Epirubicin Vitane] Box of 1	Drug
Immunosuppresive drugs	43683067	25 ML Epirubicin 2 MG/ML Injection Box of 6	Drug
Immunosuppresive drugs	41159106	Epirubicin 2 MG/ML Injectable Solution [Farmorubicin Cc] Box of 12	Drug
Immunosuppresive drugs	36778661	100 ML Epirubicin 2 MG/ML Injectable Solution [Epirubicin Aurobindo] Box of 1 by Aurobindo	Drug
Immunosuppresive drugs	43258969	10 ML Epirubicin 2 MG/ML Injection [Epiccord]	Drug
Immunosuppresive drugs	43667978	100 ML Epirubicin 2 MG/ML Injectable Solution [Epi Cell] Box of 24	Drug
Immunosuppresive drugs	41372519	10 ML Epirubicin 2 MG/ML Injectable Solution Box of 1 by Pfizer	Drug
Immunosuppresive drugs	43152916	5 ML Epirubicin 2 MG/ML Prefilled Syringe [EPIRUBICINE PANPHARMA] Box of 1 by Panpharma	Drug
Immunosuppresive drugs	41221395	Epirubicin 2 MG/ML Injectable Solution [Epirubicin Onkovis] Box of 1	Drug
Immunosuppresive drugs	587013	5 ML Epirubicin 2 MG/ML Injection Box of 500	Drug
Immunosuppresive drugs	43164515	25 ML Epirubicin 2 MG/ML Prefilled Syringe [EPIRUBICINE HOSPIRA] Box of 1 by Hospira	Drug
Immunosuppresive drugs	2026567	25 ML epirubicin 2 MG/ML Injectable Solution [ILDONG PHARMORUBICIN PFS] by Ildong	Drug
Immunosuppresive drugs	21156656	5 ML Epirubicin 2 MG/ML Prefilled Syringe Box of 1 by Medac	Drug
Immunosuppresive drugs	43590332	1 ML Epirubicin 2 MG/ML Injectable Solution [Epirubicin Haemato]	Drug
Immunosuppresive drugs	41383882	25 ML Epirubicin 2 MG/ML Injectable Solution [Epirubicin Hexal] Box of 10	Drug
Immunosuppresive drugs	43218772	5 ML Epirubicin 2 MG/ML Prefilled Syringe [EPIRUBICINE MYLAN] Box of 1	Drug
Immunosuppresive drugs	43718808	25 ML Epirubicin 2 MG/ML Injectable Solution [Epirubicin Onkovis] Box of 6	Drug
Immunosuppresive drugs	41352061	5 ML Epirubicin 2 MG/ML Injectable Solution [Epirubicin Orca] Box of 1	Drug
Immunosuppresive drugs	43185876	5 ML Epirubicin 2 MG/ML Prefilled Syringe [EPIRUBICINE EBEWE]	Drug
Immunosuppresive drugs	41127627	Epirubicin 2 MG/ML Injectable Solution [Farmorubicin Mpm] Box of 1	Drug
Immunosuppresive drugs	43695026	Epirubicin 2 MG/ML Injectable Solution [Epirubicin Profusio] Box of 10	Drug
Immunosuppresive drugs	41356280	5 ML Epirubicin 2 MG/ML Injectable Solution [Epirubicin Hcl Neo]	Drug
Immunosuppresive drugs	41400640	50 ML Epirubicin 2 MG/ML Injectable Solution [Epirubicin Actavis]	Drug
Immunosuppresive drugs	41358477	5 ML Epirubicin 2 MG/ML Injectable Solution [Farmorubicin Cac]	Drug
Immunosuppresive drugs	35783402	25 ML Epirubicin 2 MG/ML Injectable Solution Box of 1 by Mylan	Drug
Immunosuppresive drugs	36778898	75 ML Epirubicin 2 MG/ML Injectable Solution [EPIRUBICINE TEVA] Box of 1 by TEVA	Drug
Immunosuppresive drugs	19134108	epirubicin hydrochloride 2 MG/ML Irrigation Solution	Drug
Immunosuppresive drugs	41360259	5 ML Epirubicin 2 MG/ML Injectable Solution Box of 1 by Cancernova Onkologische	Drug
Immunosuppresive drugs	1344354	epirubicin	Drug
Immunosuppresive drugs	43698467	1 ML Epirubicin 2 MG/ML Injectable Solution [Epirubicin Hexal] by Hexal	Drug
Immunosuppresive drugs	41420710	100 ML Epirubicin 2 MG/ML Injectable Solution [Epirubicin Orca] Box of 1 by Orca	Drug
Immunosuppresive drugs	41384007	25 ML Epirubicin 2 MG/ML Injectable Solution [Epirubicin Profusio] Box of 1	Drug
Immunosuppresive drugs	590379	5 ML Epirubicin 2 MG/ML Injection Box of 1	Drug
Immunosuppresive drugs	43861710	5 ML Epirubicin 2 MG/ML Injectable Solution [Epi Cell] Box of 12 by Cellgmbh	Drug
Immunosuppresive drugs	21029081	10 ML Epirubicin 2 MG/ML Prefilled Syringe Box of 1	Drug
Immunosuppresive drugs	43163984	5 ML Epirubicin 2 MG/ML Prefilled Syringe [EPIRUBICINE EBEWE] Box of 1 by Sandoz	Drug
Immunosuppresive drugs	43712866	Epirubicin 2 MG/ML Injectable Solution [Eurorubicin]	Drug
Immunosuppresive drugs	41423838	100 ML Epirubicin 2 MG/ML Injectable Solution [Epirubicin Kabi] Box of 1	Drug
Immunosuppresive drugs	35605876	epirubicin Injection [Ellence]	Drug
Immunosuppresive drugs	41418704	100 ML Epirubicin 2 MG/ML Injectable Solution [Riboepi] Box of 6	Drug
Immunosuppresive drugs	21068706	25 ML Epirubicin 2 MG/ML Prefilled Syringe Box of 1 by TEVA	Drug
Immunosuppresive drugs	43829662	100 ML Epirubicin 2 MG/ML Injectable Solution Box of 6	Drug
Immunosuppresive drugs	44166248	Epirubicin 2 MG/ML Injection [Ellence] Box of 50	Drug
Immunosuppresive drugs	43628989	25 ML Epirubicin 2 MG/ML Injection [Riboepi] by Hikma	Drug
Immunosuppresive drugs	43040561	5 ML Epirubicin 2 MG/ML Injectable Solution by Arrow	Drug
Immunosuppresive drugs	43586886	Epirubicin 2 MG/ML Injectable Solution [Epi Cell] Box of 5	Drug
Immunosuppresive drugs	40728942	Epirubicin 20 MG Injectable Solution [FARMORUBICINE] by Pfizer	Drug
Immunosuppresive drugs	43735533	5 ML Epirubicin 2 MG/ML Injectable Solution [Bw Picin] by Bhardwaj	Drug
Immunosuppresive drugs	35786358	100 ML Epirubicin 2 MG/ML Injectable Solution Box of 1 by A A H	Drug
Immunosuppresive drugs	43264580	25 ML Epirubicin 2 MG/ML Injection by Ebewe	Drug
Immunosuppresive drugs	44193159	10 ML Epirubicin 2 MG/ML Injection [Ellence] Box of 100	Drug
Immunosuppresive drugs	587475	25 ML Epirubicin 2 MG/ML Injection Box of 10	Drug
Immunosuppresive drugs	41190239	Epirubicin 2 MG/ML Injectable Solution [Epirubicin Actavis]	Drug
Immunosuppresive drugs	35784749	50 ML Epirubicin 2 MG/ML Prefilled Syringe Box of 1 by Actavis	Drug
Immunosuppresive drugs	43843529	5 ML Epirubicin 2 MG/ML Injectable Solution [Epi Cell] Box of 50	Drug
Immunosuppresive drugs	43809780	75 ML Epirubicin 2 MG/ML Injectable Solution	Drug
Immunosuppresive drugs	43631799	100 ML Epirubicin 2 MG/ML Injectable Solution [Epi Cell] Box of 20	Drug
Immunosuppresive drugs	36404391	Epirubicin 20 MG Injectable Solution Box of 1	Drug
Immunosuppresive drugs	35749111	Epirubicin 10 MG Injectable Suspension Box of 1 by Pfizer	Drug
Immunosuppresive drugs	21117195	5 ML Epirubicin 2 MG/ML Prefilled Syringe by Hospira	Drug
Immunosuppresive drugs	41371789	10 ML Epirubicin 2 MG/ML Injectable Solution Box of 6 by Pfizer	Drug
Immunosuppresive drugs	43843520	5 ML Epirubicin 2 MG/ML Injectable Solution [Epi Teva] by TEVA	Drug
Immunosuppresive drugs	35782209	10 ML Epirubicin 2 MG/ML Injectable Solution Box of 1 by Accord	Drug
Immunosuppresive drugs	36778666	100 ML Epirubicin 2 MG/ML Injectable Solution [EPIRUBICINE ACCORD] Box of 1	Drug
Immunosuppresive drugs	41384008	25 ML Epirubicin 2 MG/ML Injectable Solution [Epirubicin Orca]	Drug
Immunosuppresive drugs	43141793	5 ML Epirubicin 2 MG/ML Prefilled Syringe [EPIRUBICINE PANPHARMA] Box of 1	Drug
Immunosuppresive drugs	43033816	Epirubicin 10 MG Injectable Solution [Farmorubicin] by Pfizer	Drug
Immunosuppresive drugs	43659202	Epirubicin Injectable Solution [Epirubicin Amneal]	Drug
Immunosuppresive drugs	43681591	5 ML Epirubicin 2 MG/ML Injection [Riboepi] Box of 6 by Hikma	Drug
Immunosuppresive drugs	43613688	100 ML Epirubicin 2 MG/ML Injectable Solution [Epi Cell] Box of 6 by Cellgmbh	Drug
Immunosuppresive drugs	43683071	25 ML Epirubicin 2 MG/ML Injectable Solution [Eracin] by Cancernova Onkologische	Drug
Immunosuppresive drugs	41384010	25 ML Epirubicin 2 MG/ML Injectable Solution [Axirubicin] Box of 10	Drug
Immunosuppresive drugs	43043191	100 ML Epirubicin 2 MG/ML Injectable Solution by Eurogenerics	Drug
Immunosuppresive drugs	21147210	30 ML Epirubicin 2 MG/ML Prefilled Syringe Box of 10	Drug
Immunosuppresive drugs	35783785	45 ML Carboplatin 10 MG/ML Injectable Solution [Paraplatin] Box of 1	Drug
Immunosuppresive drugs	40709230	500 ML Carboplatin 0.6 MG/ML Injectable Solution Box of 1	Drug
Immunosuppresive drugs	43611158	45 ML Carboplatin 10 MG/ML Injectable Solution [Carboplatin Onkovis]	Drug
Immunosuppresive drugs	43713042	Carboplatin 10 MG/ML Injection [Carboplatin Profusio]	Drug
Immunosuppresive drugs	43611159	45 ML Carboplatin 10 MG/ML Injection [Carbomedac] by Medac	Drug
Immunosuppresive drugs	40709195	500 ML Carboplatin 1.58 MG/ML Injectable Solution	Drug
Immunosuppresive drugs	40709227	500 ML Carboplatin 1.12 MG/ML Injectable Solution	Drug
Immunosuppresive drugs	43808297	15 ML Carboplatin 10 MG/ML Injection [Carboplat] by Onkovis	Drug
Immunosuppresive drugs	912241	CP and Veliparib	Regimen
Immunosuppresive drugs	41402093	60 ML Carboplatin 10 MG/ML Injectable Solution [Carbo Cell] Box of 1	Drug
Immunosuppresive drugs	40910981	Carboplatin 10 MG/ML Injectable Solution [Eurocarboplatin] Box of 1	Drug
Immunosuppresive drugs	43197645	45 ML Carboplatin 10 MG/ML Prefilled Syringe [CARBOPLATINE KABI] Box of 1	Drug
Immunosuppresive drugs	41305275	Carboplatin 150 MG Injectable Suspension Box of 1	Drug
Immunosuppresive drugs	36810206	60 ML Carboplatin 10 MG/ML Injectable Solution Box of 1 by Kabi	Drug
Immunosuppresive drugs	43150012	Carboplatin 10 MG/ML [CARBOPLATINE TEVA]	Drug
Immunosuppresive drugs	41390443	45 ML Carboplatin 10 MG/ML Injectable Solution [Carboplatin Sun]	Drug
Immunosuppresive drugs	43042601	45 ML Carboplatin 10 MG/ML Prefilled Syringe by Fresenius	Drug
Immunosuppresive drugs	784627	15 ML Carboplatin 10 MG/ML Injectable Solution [Carbosin] Box of 1	Drug
Immunosuppresive drugs	43864179	80 ML Carboplatin 10 MG/ML Injectable Solution Box of 5	Drug
Immunosuppresive drugs	35783806	45 ML Carboplatin 10 MG/ML Injectable Solution by Hospira	Drug
Immunosuppresive drugs	42948426	Carboplatin Injectable Solution [Neoplatin]	Drug
Immunosuppresive drugs	35867618	carboplatin 100 MG	Drug
Immunosuppresive drugs	43785044	Carboplatin 10 MG/ML Injection [CARBOPLATINE KABI]	Drug
Immunosuppresive drugs	43857233	Carboplatin 10 MG/ML Injection [Eurocarboplatin] Box of 45	Drug
Immunosuppresive drugs	43645582	5 ML Carboplatin 10 MG/ML Injection [Ribocarbo-L]	Drug
Immunosuppresive drugs	43664687	15 ML Carboplatin 10 MG/ML Injection [Carboplatin Sun] Box of 10	Drug
Immunosuppresive drugs	43185922	5 ML Carboplatin 10 MG/ML Prefilled Syringe [CARBOPLATINE SANDOZ]	Drug
Immunosuppresive drugs	43648000	60 ML Carboplatin 10 MG/ML Injectable Solution [Carbo Cell] Box of 20 by Cellgmbh	Drug
Immunosuppresive drugs	43142695	60 ML Carboplatin 10 MG/ML Prefilled Syringe [CARBOPLATINE SUN] Box of 1 by Sun	Drug
Immunosuppresive drugs	43286336	15 ML Carboplatin 10 MG/ML Injection [Carboplatin Pfizer]	Drug
Immunosuppresive drugs	36882017	Carboplatin 10 MG/ML Prefilled Syringe Box of 1	Drug
Immunosuppresive drugs	42919691	60 ML Carboplatin 10 MG/ML Injectable Solution [PFIZER CARBOPLATIN]	Drug
Immunosuppresive drugs	41419882	100 ML Carboplatin 10 MG/ML Injectable Solution [Carboplatin Hexal] Box of 1 by Novartis	Drug
Immunosuppresive drugs	41161175	Carboplatin 10 MG/ML Injectable Solution [Carboplatin Sun]	Drug
Immunosuppresive drugs	43627433	5 ML Carboplatin 10 MG/ML Injection [Carboplatin Haemato] Box of 5 by Haematogmbh	Drug
Immunosuppresive drugs	42542397	CCI	Regimen
Immunosuppresive drugs	41375756	15 ML Carboplatin 10 MG/ML Injectable Solution [Carboplatin Actavis] Box of 1	Drug
Immunosuppresive drugs	36279971	15 ML Carboplatin 10 MG/ML Injectable Solution [CARBOPLATINE SANDOZ] by Sandoz	Drug
Immunosuppresive drugs	43196900	5 ML Carboplatin 10 MG/ML Prefilled Syringe [CARBOPLATINE SANDOZ] Box of 1	Drug
Immunosuppresive drugs	40709238	500 ML Carboplatin 0.54 MG/ML Injectable Solution Box of 1	Drug
Immunosuppresive drugs	41223364	Carboplatin 50 MG Injectable Solution [Ribocarbo]	Drug
Immunosuppresive drugs	43623018	Carboplatin 10 MG/ML Injection [Carboplatin Haemato] Box of 5	Drug
Immunosuppresive drugs	43680558	1 ML Carboplatin 10 MG/ML Injection [Carboplatin Actavis]	Drug
Immunosuppresive drugs	36279979	15 ML Carboplatin 10 MG/ML Injection [Carbosin]	Drug
Immunosuppresive drugs	43042897	60 ML Carboplatin 10 MG/ML Prefilled Syringe by Fresenius	Drug
Immunosuppresive drugs	36780682	5 ML Carboplatin 10 MG/ML Intravenous Solution [CARBOPLATINE ACCORD]	Drug
Immunosuppresive drugs	35780304	5 ML Carboplatin 10 MG/ML Injectable Solution Box of 1 by A A H	Drug
Immunosuppresive drugs	41352606	5 ML Carboplatin 10 MG/ML Injectable Solution [Carboplatin Sun]	Drug
Immunosuppresive drugs	35828388	45 ML carboplatin 10 MG/ML Injectable Solution by Sawai	Drug
Immunosuppresive drugs	590245	45 ML Carboplatin 10 MG/ML Injection [Carboplatinum Hikma Farmaceutica] by Eumedica	Drug
Immunosuppresive drugs	43683365	45 ML Carboplatin 10 MG/ML Injectable Solution [Carboplatin Onkovis] Box of 10 by Onkovis	Drug
Immunosuppresive drugs	43297263	45 ML Carboplatin 10 MG/ML Injection [Carbaccord]	Drug
Immunosuppresive drugs	43611162	45 ML Carboplatin 10 MG/ML Injection [CARBOPLATINE HOSPIRA] Box of 10 by Hospira	Drug
Immunosuppresive drugs	43518313	5 ML Carboplatin 10 MG/ML Injectable Solution [Carbaccord]	Drug
Immunosuppresive drugs	43641235	Carboplatin 10 MG/ML Injection [Ribocarbo-L] Box of 5	Drug
Immunosuppresive drugs	41390504	45 ML Carboplatin 10 MG/ML Injectable Solution [Carboplatin Bendalis] Box of 1	Drug
Immunosuppresive drugs	36260644	Carboplatin 10 MG/ML Injectable Solution [CARBOPLATINE SANDOZ] Box of 5	Drug
Immunosuppresive drugs	41376039	15 ML Carboplatin 10 MG/ML Injectable Solution [Carbomedac]	Drug
Immunosuppresive drugs	41359614	5 ML Carboplatin 10 MG/ML Injectable Solution [CARBOPLATINE HOSPIRA] Box of 10	Drug
Immunosuppresive drugs	43826404	15 ML Carboplatin 10 MG/ML Injection [Zytax] Box of 5 by Hikma	Drug
Immunosuppresive drugs	36779907	15 ML Carboplatin 10 MG/ML Intravenous Solution [CARBOPLATINE SANDOZ] Box of 1 by Sandoz	Drug
Immunosuppresive drugs	43721630	100 ML Carboplatin 10 MG/ML Injection [Carbomedac] by Medac	Drug
Immunosuppresive drugs	41352105	5 ML Carboplatin 10 MG/ML Injectable Solution [CARBOPLATINE SANDOZ] Box of 1	Drug
Immunosuppresive drugs	41390438	45 ML Carboplatin 10 MG/ML Injectable Solution [Carboplatin Neocorp] Box of 1	Drug
Immunosuppresive drugs	43788139	1 ML Carboplatin 10 MG/ML Injection [Carboplatin Sun]	Drug
Immunosuppresive drugs	21058316	5 ML Carboplatin 10 MG/ML Injection Box of 1 by Sun	Drug
Immunosuppresive drugs	35783793	45 ML Carboplatin 10 MG/ML Injectable Solution [Paraplatin] Box of 1 by Bristol Myers Squibb	Drug
Immunosuppresive drugs	43663766	5 ML Carboplatin 10 MG/ML Injection [CARBOPLATINE ACCORD]	Drug
Immunosuppresive drugs	43609416	5 ML Carboplatin 10 MG/ML Injection [Carbox] by Medicopharm	Drug
Immunosuppresive drugs	43194111	Carboplatin 10 MG/ML [CARBOPLATINE KABI]	Drug
Immunosuppresive drugs	43040371	5 ML Carboplatin 10 MG/ML Injectable Solution by Arrow	Drug
Immunosuppresive drugs	35783804	45 ML Carboplatin 10 MG/ML Injectable Solution Box of 1 by Sun	Drug
Immunosuppresive drugs	43593802	60 ML Carboplatin 10 MG/ML Injection [Carboplatin Haemato] Box of 60	Drug
Immunosuppresive drugs	43683366	45 ML Carboplatin 10 MG/ML Injection [Ribocarbo-L]	Drug
Immunosuppresive drugs	2027011	15 ML carboplatin 10 MG/ML Injectable Solution [NEOPLATIN]	Drug
Immunosuppresive drugs	43592389	15 ML Carboplatin 10 MG/ML Injection [Carboplatin Haemato] Box of 10 by Haematogmbh	Drug
Immunosuppresive drugs	43215980	Carboplatin 10 MG/ML Prefilled Syringe [CARBOPLATINE KABI]	Drug
Immunosuppresive drugs	44053393	Carboplatin 150 MG	Drug
Immunosuppresive drugs	43611163	45 ML Carboplatin 10 MG/ML Injection [Neocarbo]	Drug
Immunosuppresive drugs	43717331	5 ML Carboplatin 10 MG/ML Injectable Solution Box of 20	Drug
Immunosuppresive drugs	35783810	45 ML Carboplatin 10 MG/ML Prefilled Syringe Box of 1 by A A H	Drug
Immunosuppresive drugs	41359100	5 ML Carboplatin 10 MG/ML Injectable Solution [Onkoplatin] Box of 1	Drug
Immunosuppresive drugs	41374033	15 ML Carboplatin 10 MG/ML Injectable Solution [Carboplatin Hexal] Box of 5	Drug
Immunosuppresive drugs	35783807	45 ML Carboplatin 10 MG/ML Prefilled Syringe by Accord	Drug
Immunosuppresive drugs	41358533	5 ML Carboplatin 10 MG/ML Injectable Solution [Carboplatin Gry] Box of 1	Drug
Immunosuppresive drugs	35805773	Carboplatin and Fluorouracil	Regimen
Immunosuppresive drugs	43700588	15 ML Carboplatin 10 MG/ML Injection [Carboplat]	Drug
Immunosuppresive drugs	40737810	Carboplatin 1.26 MG/ML Injectable Solution Box of 1	Drug
Immunosuppresive drugs	41098400	Carboplatin 10 MG/ML Injectable Solution [Carboplatin Hexal] Box of 1	Drug
Immunosuppresive drugs	35867616	carboplatin 100 MG Inhalation Powder	Drug
Immunosuppresive drugs	35783795	45 ML Carboplatin 10 MG/ML Prefilled Syringe Box of 1 by Pliva	Drug
Immunosuppresive drugs	41375633	15 ML Carboplatin 10 MG/ML Injectable Solution [Neocarbo] Box of 1 by Novartis	Drug
Immunosuppresive drugs	41356872	5 ML Carboplatin 10 MG/ML Injectable Solution [CARBOPLATINE SANDOZ]	Drug
Immunosuppresive drugs	2026078	65 ML carboplatin 10 MG/ML Injectable Solution [NEOPLATIN] by Boryung	Drug
Immunosuppresive drugs	42921296	5 ML Carboplatin 10 MG/ML Injectable Solution [DONG-A CARPLAN]	Drug
Immunosuppresive drugs	21088090	15 ML Carboplatin 10 MG/ML Injection Box of 1 by Sun	Drug
Immunosuppresive drugs	41390452	45 ML Carboplatin 10 MG/ML Injectable Solution [CARBOPLATINE HOSPIRA] Box of 10	Drug
Immunosuppresive drugs	41390415	45 ML Carboplatin 10 MG/ML Injectable Solution Box of 1 by Orca	Drug
Immunosuppresive drugs	40848803	Carboplatin 10 MG/ML Injectable Solution [Carbomedac]	Drug
Immunosuppresive drugs	36779918	15 ML Carboplatin 10 MG/ML Intravenous Solution [Carbosin] Box of 1 by TEVA	Drug
Immunosuppresive drugs	43164853	60 ML Carboplatin 10 MG/ML Prefilled Syringe [CARBOPLATINE TEVA] Box of 1	Drug
Immunosuppresive drugs	43611161	45 ML Carboplatin 10 MG/ML Injection [Eurocarboplatin] by Lapharm	Drug
Immunosuppresive drugs	35784784	60 ML Carboplatin 10 MG/ML Prefilled Syringe by Hospira	Drug
Immunosuppresive drugs	43161223	Carboplatin 10 MG/ML Prefilled Syringe [CARBOPLATINE MYLAN] Box of 1	Drug
Immunosuppresive drugs	41402094	60 ML Carboplatin 10 MG/ML Injectable Solution [Carbo Cell]	Drug
Immunosuppresive drugs	43641231	Carboplatin Injection [Zytax]	Drug
Immunosuppresive drugs	43629892	60 ML Carboplatin 10 MG/ML Injectable Solution [Carboplatin Onkovis]	Drug
Immunosuppresive drugs	43845276	45 ML Carboplatin 10 MG/ML Injection [Eurocarboplatin] Box of 10 by Lapharm	Drug
Immunosuppresive drugs	43682542	15 ML Carboplatin 10 MG/ML Injection [CARBOPLATINE HOSPIRA] by Hospira	Drug
Immunosuppresive drugs	43699605	5 ML Carboplatin 10 MG/ML Injection [Carboplatin Sun]	Drug
Immunosuppresive drugs	35867615	carboplatin 10 MG/ML [Bobei]	Drug
Immunosuppresive drugs	43664686	15 ML Carboplatin 10 MG/ML Injection [Ribocarbo-L] Box of 10 by Hikma	Drug
Immunosuppresive drugs	40737805	Carboplatin 1 MG/ML Injectable Solution	Drug
Immunosuppresive drugs	43629897	60 ML Carboplatin 10 MG/ML Injection [Carboplatin Haemato] Box of 60 by Haematogmbh	Drug
Immunosuppresive drugs	43700584	15 ML Carboplatin 10 MG/ML Injection Box of 10	Drug
Immunosuppresive drugs	36280617	45 ML Carboplatin 10 MG/ML Injectable Solution [CARBOPLATINE KABI] by Fresenius	Drug
Immunosuppresive drugs	41354382	5 ML Carboplatin 10 MG/ML Injectable Solution [CARBOPLATINE ACCORD] Box of 1 by Bendalis	Drug
Immunosuppresive drugs	21137152	15 ML Carboplatin 10 MG/ML Injection Box of 1 by A A H	Drug
Immunosuppresive drugs	36278840	5 ML Carboplatin 10 MG/ML Injectable Solution [CARBOPLATINE ACCORD] by Accord	Drug
Immunosuppresive drugs	41390513	45 ML Carboplatin 10 MG/ML Injectable Solution [Carboplatin Profusio] Box of 1	Drug
Immunosuppresive drugs	44120670	Carboplatin / Tin Injection	Drug
Immunosuppresive drugs	41285375	Carboplatin 10 MG/ML Injectable Solution [Carbomedac] Box of 1	Drug
Immunosuppresive drugs	43219189	15 ML Carboplatin 10 MG/ML Prefilled Syringe [CARBOPLATINE ACCORD] Box of 1 by Accord	Drug
Immunosuppresive drugs	43153346	15 ML Carboplatin 10 MG/ML Prefilled Syringe [CARBOPLATINE SUN] Box of 1	Drug
Immunosuppresive drugs	43208659	60 ML Carboplatin 10 MG/ML Prefilled Syringe [CARBOPLATINE TEVA]	Drug
Immunosuppresive drugs	43623015	Carboplatin Injection [Neocarbo]	Drug
Immunosuppresive drugs	36264609	Carboplatin Injection [CARBOPLATINE SANDOZ]	Drug
Immunosuppresive drugs	43771389	5 ML Carboplatin 10 MG/ML Injection [Carboplatin Omnicare] by OmniCare	Drug
Immunosuppresive drugs	43197290	15 ML Carboplatin 10 MG/ML Prefilled Syringe [CARBOPLATINE SUN]	Drug
Immunosuppresive drugs	43592388	15 ML Carboplatin 10 MG/ML Injectable Solution Box of 5 by Hexal	Drug
Immunosuppresive drugs	36779243	45 ML Carboplatin 10 MG/ML Intravenous Solution [Carboplatinum Hikma Farmaceutica] Box of 1 by Eumedica	Drug
Immunosuppresive drugs	21156995	15 ML Carboplatin 10 MG/ML Injection	Drug
Immunosuppresive drugs	35152735	5 ML Carboplatin 10 MG/ML Injectable Solution by Nichi-Iko	Drug
Immunosuppresive drugs	43152964	5 ML Carboplatin 10 MG/ML Prefilled Syringe [CARBOPLATINE HOSPIRA] Box of 1	Drug
Immunosuppresive drugs	41375757	15 ML Carboplatin 10 MG/ML Injectable Solution [Carbomedac] Box of 1	Drug
Immunosuppresive drugs	41358534	5 ML Carboplatin 10 MG/ML Injectable Solution [Carboplatin Gry]	Drug
Immunosuppresive drugs	43609415	5 ML Carboplatin 10 MG/ML Injectable Solution [Carbo Cell] Box of 20 by Cellgmbh	Drug
Immunosuppresive drugs	912082	GCb and Atezolizumab	Regimen
Immunosuppresive drugs	42919696	55.3 ML Carboplatin 10 MG/ML Injectable Solution [Neoplatin]	Drug
Immunosuppresive drugs	43040372	5 ML Carboplatin 10 MG/ML Prefilled Syringe by Mylan	Drug
Immunosuppresive drugs	41223367	Carboplatin 10 MG/ML Injectable Solution [Carboplatin Bendalis]	Drug
Immunosuppresive drugs	35774810	Carboplatin Prefilled Syringe [Paraplatin]	Drug
Immunosuppresive drugs	41390427	45 ML Carboplatin 10 MG/ML Injectable Solution [Carboplatin Bendalis]	Drug
Immunosuppresive drugs	43735552	5 ML Carboplatin 10 MG/ML Injection [CARBOPLATINE HOSPIRA] Box of 10 by Hospira	Drug
Immunosuppresive drugs	41390515	45 ML Carboplatin 10 MG/ML Injectable Solution [Carboplatin Hexal] Box of 1	Drug
Immunosuppresive drugs	784630	15 ML Carboplatin 10 MG/ML Injectable Solution [Carboplatinum Hikma Farmaceutica] Box of 1 by Eumedica	Drug
Immunosuppresive drugs	35804315	TPC	Regimen
Immunosuppresive drugs	36054138	15 ML carboplatin 10 MG/ML Injectable Solution by Consilient	Drug
Immunosuppresive drugs	43811682	100 ML Carboplatin 10 MG/ML Injectable Solution Box of 10	Drug
Immunosuppresive drugs	43646551	15 ML Carboplatin 10 MG/ML Injection [Zytax] Box of 10	Drug
Immunosuppresive drugs	35784825	60 ML Carboplatin 10 MG/ML Prefilled Syringe [Paraplatin]	Drug
Immunosuppresive drugs	35782734	15 ML Carboplatin 10 MG/ML Prefilled Syringe Box of 1 by A A H	Drug
Immunosuppresive drugs	43186778	60 ML Carboplatin 10 MG/ML Prefilled Syringe [CARBOPLATINE SUN]	Drug
Immunosuppresive drugs	41354751	5 ML Carboplatin 10 MG/ML Injectable Solution [Carboplatin Sun] Box of 1	Drug
Immunosuppresive drugs	41373714	15 ML Carboplatin 10 MG/ML Injectable Solution [Carboplatin Orca] Box of 1	Drug
Immunosuppresive drugs	43042894	60 ML Carboplatin 10 MG/ML Injectable Solution by Fresenius	Drug
Immunosuppresive drugs	36779024	60 ML Carboplatin 10 MG/ML Intravenous Solution	Drug
Immunosuppresive drugs	36786100	Carboplatin 10 MG/ML Intravenous Solution [Carboplatinum Hikma Farmaceutica] Box of 1	Drug
Immunosuppresive drugs	43207815	5 ML Carboplatin 10 MG/ML Prefilled Syringe [CARBOPLATINE SUN] Box of 1 by Sun	Drug
Immunosuppresive drugs	43785041	Carboplatin Injection [Carboplatin Profusio]	Drug
Immunosuppresive drugs	41390487	45 ML Carboplatin 10 MG/ML Injectable Solution [Neocarbo] Box of 1	Drug
Immunosuppresive drugs	2026395	45 ML carboplatin 10 MG/ML Injectable Solution [Carbosin] by Myungmoon	Drug
Immunosuppresive drugs	35782727	15 ML Carboplatin 10 MG/ML Prefilled Syringe by A A H	Drug
Immunosuppresive drugs	35151819	45 ML Carboplatin 10 MG/ML Injectable Solution by Nichi-Iko	Drug
Immunosuppresive drugs	2062128	carboplatin Injectable Solution [NEOPLATIN]	Drug
Immunosuppresive drugs	43194109	Carboplatin Prefilled Syringe [CARBOPLATINE WINTHROP]	Drug
Immunosuppresive drugs	43139083	Carboplatin 10 MG/ML Prefilled Syringe [CARBOPLATINE MYLAN]	Drug
Immunosuppresive drugs	43826402	15 ML Carboplatin 10 MG/ML Injection [Eurocarboplatin] Box of 10	Drug
Immunosuppresive drugs	41374983	15 ML Carboplatin 10 MG/ML Injectable Solution [Axicarb] Box of 1	Drug
Immunosuppresive drugs	783303	Carboplatin 10 MG/ML Injectable Solution [Carboplatinum Hikma Farmaceutica] Box of 1	Drug
Immunosuppresive drugs	41374694	15 ML Carboplatin 10 MG/ML Injectable Solution [Carboplatin Gry] Box of 1	Drug
Immunosuppresive drugs	43259232	45 ML Carboplatin 10 MG/ML Injection by Baxter	Drug
Immunosuppresive drugs	43863464	45 ML Carboplatin 10 MG/ML Injection [Eurocarboplatin] Box of 10	Drug
Immunosuppresive drugs	35783775	45 ML Carboplatin 10 MG/ML Injectable Solution [Paraplatin]	Drug
Immunosuppresive drugs	2027014	15 ML carboplatin 10 MG/ML Injectable Solution [PLASTIN] by Guju	Drug
Immunosuppresive drugs	35782735	15 ML Carboplatin 10 MG/ML Injectable Solution Box of 1 by Pliva	Drug
Immunosuppresive drugs	36779238	45 ML Carboplatin 10 MG/ML Intravenous Solution [CARBOPLATINE KABI] Box of 1	Drug
Immunosuppresive drugs	43219192	15 ML Carboplatin 10 MG/ML Prefilled Syringe [CARBOPLATINE WINTHROP] Box of 1	Drug
Immunosuppresive drugs	43275331	5 ML Carboplatin 10 MG/ML Injection by Baxter	Drug
Immunosuppresive drugs	42658483	45 ML Carboplatin 10 MG/ML Injectable Solution by Eumedica	Drug
Immunosuppresive drugs	21029216	15 ML Carboplatin 10 MG/ML Injection by Accord	Drug
Immunosuppresive drugs	43641238	Carboplatin 10 MG/ML Injection [Zytax] Box of 10	Drug
Immunosuppresive drugs	41356874	5 ML Carboplatin 10 MG/ML Injectable Solution [Carboplatin Neocorp]	Drug
Immunosuppresive drugs	41390502	45 ML Carboplatin 10 MG/ML Injectable Solution [Carboplatin Cancernova]	Drug
Immunosuppresive drugs	43517132	Carboplatin Injectable Solution [Carbaccord]	Drug
Immunosuppresive drugs	36279093	5 ML Carboplatin 10 MG/ML Injectable Solution [Carbosin]	Drug
Immunosuppresive drugs	43042893	60 ML Carboplatin 10 MG/ML Injectable Solution by Mylan	Drug
Immunosuppresive drugs	43844466	15 ML Carboplatin 10 MG/ML Injectable Solution Box of 5	Drug
Immunosuppresive drugs	35783811	45 ML Carboplatin 10 MG/ML Injectable Solution Box of 1 by Hospira	Drug
Immunosuppresive drugs	36779914	15 ML Carboplatin 10 MG/ML Intravenous Solution [CARBOPLATINE ACCORD] Box of 1	Drug
Immunosuppresive drugs	41353700	5 ML Carboplatin 10 MG/ML Injectable Solution [CARBOPLATINE KABI]	Drug
Immunosuppresive drugs	41402563	60 ML Carboplatin 10 MG/ML Injectable Solution [Carboplatin Gry] Box of 1 by TEVA	Drug
Immunosuppresive drugs	40737804	Carboplatin 1 MG/ML Injectable Solution Box of 1	Drug
Immunosuppresive drugs	43737218	45 ML Carboplatin 10 MG/ML Injection [Carbomedac] Box of 10 by Medac	Drug
Immunosuppresive drugs	21049132	45 ML Carboplatin 10 MG/ML Injection by Hospira	Drug
Immunosuppresive drugs	41401917	60 ML Carboplatin 10 MG/ML Injectable Solution [CARBOPLATINE KABI]	Drug
Immunosuppresive drugs	35806402	Carboplatin, Paclitaxel, Ipilimumab	Regimen
Immunosuppresive drugs	35784755	60 ML Carboplatin 10 MG/ML Prefilled Syringe Box of 1 by Accord	Drug
Immunosuppresive drugs	2026399	45 ML carboplatin 10 MG/ML Injectable Solution [PLASTIN]	Drug
Immunosuppresive drugs	43806190	1 ML Carboplatin 10 MG/ML Injection [CARBOPLATINE KABI] by Fresenius	Drug
Immunosuppresive drugs	43753371	5 ML Carboplatin 10 MG/ML Injection [Eurocarboplatin]	Drug
Immunosuppresive drugs	43736435	15 ML Carboplatin 10 MG/ML Injection [Carboplatin Bendalis]	Drug
Immunosuppresive drugs	43752251	1 ML Carboplatin 10 MG/ML Injection [Carboplat]	Drug
Immunosuppresive drugs	43218820	5 ML Carboplatin 10 MG/ML Prefilled Syringe [CARBOPLATINE ACCORD]	Drug
Immunosuppresive drugs	36779022	60 ML Carboplatin 10 MG/ML Intravenous Solution [Carbosin] Box of 1	Drug
Immunosuppresive drugs	41390494	45 ML Carboplatin 10 MG/ML Injectable Solution Box of 1 by Onkovis	Drug
Immunosuppresive drugs	35783799	45 ML Carboplatin 10 MG/ML Injectable Solution Box of 1 by TEVA	Drug
Immunosuppresive drugs	41390480	45 ML Carboplatin 10 MG/ML Injectable Solution [Eurocarboplatin] Box of 1	Drug
Immunosuppresive drugs	35783809	45 ML Carboplatin 10 MG/ML Prefilled Syringe [Paraplatin] by Bristol Myers Squibb	Drug
Immunosuppresive drugs	43186293	15 ML Carboplatin 10 MG/ML Prefilled Syringe [CARBOPLATINE TEVA]	Drug
Immunosuppresive drugs	41374349	15 ML Carboplatin 10 MG/ML Injectable Solution [Carboplatin Hexal] Box of 1	Drug
Immunosuppresive drugs	35771309	Carboplatin 10 MG/ML Prefilled Syringe [Paraplatin] Box of 1	Drug
Immunosuppresive drugs	43645580	5 ML Carboplatin 10 MG/ML Injection Box of 5	Drug
Immunosuppresive drugs	43716220	1 ML Carboplatin 10 MG/ML Injection [Eurocarboplatin]	Drug
Immunosuppresive drugs	43680559	1 ML Carboplatin 10 MG/ML Injection [Carboplatin Gry] by TEVA	Drug
Immunosuppresive drugs	21068945	60 ML Carboplatin 10 MG/ML Injection by A A H	Drug
Immunosuppresive drugs	41402818	60 ML Carboplatin 10 MG/ML Injectable Solution [Carboplatin Profusio]	Drug
Immunosuppresive drugs	21117774	45 ML Carboplatin 10 MG/ML Injection by Accord	Drug
Immunosuppresive drugs	40910979	Carboplatin 150 MG Injectable Solution [Carboplat] Box of 1	Drug
Immunosuppresive drugs	43754336	15 ML Carboplatin 10 MG/ML Injection [Eurocarboplatin] Box of 15 by Lapharm	Drug
Immunosuppresive drugs	35780992	5 ML Carboplatin 10 MG/ML Prefilled Syringe by Wockhardt	Drug
Immunosuppresive drugs	43186603	45 ML Carboplatin 10 MG/ML Prefilled Syringe [CARBOPLATINE TEVA]	Drug
Immunosuppresive drugs	43627432	5 ML Carboplatin 10 MG/ML Injection [Eurocarboplatin] Box of 5	Drug
Immunosuppresive drugs	44064351	Carboplatin 10 MG/ML Injectable Solution by TEVA	Drug
Immunosuppresive drugs	41285376	Carboplatin 10 MG/ML Injectable Solution [Carbo Cell] Box of 5	Drug
Immunosuppresive drugs	43593194	45 ML Carboplatin 10 MG/ML Injection [Carboplatin Haemato] by Haematogmbh	Drug
Immunosuppresive drugs	42920498	15 ML Carboplatin 10 MG/ML Injectable Solution [DONG-A CARPLAN]	Drug
Immunosuppresive drugs	41375589	15 ML Carboplatin 10 MG/ML Injectable Solution [Ribocarbo]	Drug
Immunosuppresive drugs	43757655	100 ML Carboplatin 10 MG/ML Injectable Solution Box of 5 by Hexal	Drug
Immunosuppresive drugs	41004641	Carboplatin 10 MG/ML Injectable Solution [Carboplatin Omnicare]	Drug
Immunosuppresive drugs	43197644	45 ML Carboplatin 10 MG/ML Prefilled Syringe [CARBOPLATINE ARROW] Box of 1 by Arrow	Drug
Immunosuppresive drugs	43772346	15 ML Carboplatin 10 MG/ML Injection [CARBOPLATINE KABI] by Fresenius	Drug
Immunosuppresive drugs	43196898	5 ML Carboplatin 10 MG/ML Prefilled Syringe [CARBOPLATINE ACCORD] Box of 1	Drug
Immunosuppresive drugs	41402817	60 ML Carboplatin 10 MG/ML Injectable Solution [Neocarbo] Box of 1	Drug
Immunosuppresive drugs	43785047	Carboplatin 10 MG/ML Injection [Carboplatin Actavis] Box of 5	Drug
Immunosuppresive drugs	35784782	60 ML Carboplatin 10 MG/ML Injectable Solution [Paraplatin] Box of 1 by Bristol Myers Squibb	Drug
Immunosuppresive drugs	43839152	Carboplatin 10 MG/ML [Eurocarboplatin]	Drug
Immunosuppresive drugs	36786099	Carboplatin 10 MG/ML Intravenous Solution [CARBOPLATINE ACCORD]	Drug
Immunosuppresive drugs	43702061	80 ML Carboplatin 10 MG/ML Injectable Solution [Carbo Cell] Box of 20 by Cellgmbh	Drug
Immunosuppresive drugs	43629289	45 ML Carboplatin 10 MG/ML Injection [Carboplatin Profusio]	Drug
Immunosuppresive drugs	43518654	15 ML Carboplatin 10 MG/ML Injectable Solution by Novotech	Drug
Immunosuppresive drugs	43809142	45 ML Carboplatin 10 MG/ML Injection [Carbox] Box of 10	Drug
Immunosuppresive drugs	41355408	5 ML Carboplatin 10 MG/ML Injectable Solution [Carboplatin Hexal] Box of 5 by Novartis	Drug
Immunosuppresive drugs	35806941	Carboplatin, Etoposide, Atezolizumab	Regimen
Immunosuppresive drugs	40737819	Carboplatin 0.54 MG/ML Injectable Solution Box of 1	Drug
Immunosuppresive drugs	43595747	100 ML Carboplatin 10 MG/ML Injection [Eurocarboplatin] Box of 10 by Lapharm	Drug
Immunosuppresive drugs	44115797	Carboplatin 10 MG/ML Injectable Solution by Hospira	Drug
Immunosuppresive drugs	35137761	45 ML Carboplatin 10 MG/ML Injectable Solution by Sawai Seiyaku	Drug
Immunosuppresive drugs	43700583	15 ML Carboplatin 10 MG/ML Injectable Solution [Axicarb]	Drug
Immunosuppresive drugs	43717333	5 ML Carboplatin 10 MG/ML Injection [Carbox]	Drug
Immunosuppresive drugs	41129766	Carboplatin 10 MG/ML Injectable Solution [Carboplatin Orca] Box of 1	Drug
Immunosuppresive drugs	44064350	Carboplatin 10 MG/ML Injection by Omega	Drug
Immunosuppresive drugs	35867621	carboplatin Injectable Solution [Bobei]	Drug
Immunosuppresive drugs	43518374	5 ML Carboplatin 10 MG/ML Injectable Solution by Novotech	Drug
Immunosuppresive drugs	41358532	5 ML Carboplatin 10 MG/ML Injectable Solution [CARBOPLATINE KABI] Box of 1	Drug
Immunosuppresive drugs	41357033	5 ML Carboplatin 10 MG/ML Injectable Solution Box of 1 by Accord	Drug
Immunosuppresive drugs	41390425	45 ML Carboplatin 10 MG/ML Injectable Solution [CARBOPLATINE SANDOZ] Box of 1	Drug
Immunosuppresive drugs	43772349	15 ML Carboplatin 10 MG/ML Injection [Zytax] by Hikma	Drug
Immunosuppresive drugs	43518670	15 ML Carboplatin 10 MG/ML Injectable Solution [Carboplatin Pfizer]	Drug
Immunosuppresive drugs	41047959	Carboplatin 10 MG/ML [Ribocarbo]	Drug
Immunosuppresive drugs	42921295	5 ML Carboplatin 10 MG/ML Injectable Solution [CARBOTINOL]	Drug
Immunosuppresive drugs	43863465	45 ML Carboplatin 10 MG/ML Injection [Carboplat] by Onkovis	Drug
Immunosuppresive drugs	40973242	Carboplatin 150 MG Injectable Suspension [Carboplat] Box of 1	Drug
Immunosuppresive drugs	41390512	45 ML Carboplatin 10 MG/ML Injectable Solution Box of 6	Drug
Immunosuppresive drugs	43755153	45 ML Carboplatin 10 MG/ML Injection [Carboplatin Actavis]	Drug
Immunosuppresive drugs	43717334	5 ML Carboplatin 10 MG/ML Injection [Carboplatin Bendalis] by Bendalis	Drug
Immunosuppresive drugs	43863466	45 ML Carboplatin 10 MG/ML Injection [Carboplatin Omnicare]	Drug
Immunosuppresive drugs	43164019	5 ML Carboplatin 10 MG/ML Prefilled Syringe [CARBOPLATINE ARROW]	Drug
Immunosuppresive drugs	42921294	5 ML Carboplatin 10 MG/ML Injectable Solution [PFIZER CARBOPLATIN]	Drug
Immunosuppresive drugs	43790173	15 ML Carboplatin 10 MG/ML Injection [Carboplatin Sun] Box of 5	Drug
Immunosuppresive drugs	40848802	Carboplatin 10 MG/ML Injectable Solution [Carboplatin Ebewe]	Drug
Immunosuppresive drugs	41374741	15 ML Carboplatin 10 MG/ML Injectable Solution [Carboplatin Gry] Box of 1 by TEVA	Drug
Immunosuppresive drugs	43785046	Carboplatin 10 MG/ML Injection [Carbox] Box of 15	Drug
Immunosuppresive drugs	43645581	5 ML Carboplatin 10 MG/ML Injection [Carbox] Box of 10	Drug
Immunosuppresive drugs	21029458	45 ML Carboplatin 10 MG/ML Injection Box of 1	Drug
Immunosuppresive drugs	41004642	Carboplatin 10 MG/ML Injectable Solution [Carboplatin Bendalis] Box of 1	Drug
Immunosuppresive drugs	43847752	100 ML Carboplatin 10 MG/ML Injection [Carbomedac] Box of 10 by Medac	Drug
Immunosuppresive drugs	43623016	Carboplatin 10 MG/ML [Axicarb]	Drug
Immunosuppresive drugs	43194108	Carboplatin Prefilled Syringe [CARBOPLATINE ARROW]	Drug
Immunosuppresive drugs	36280613	45 ML Carboplatin 10 MG/ML Injectable Solution [Carboplatinum Hikma Farmaceutica] by Eumedica	Drug
Immunosuppresive drugs	43042898	60 ML Carboplatin 10 MG/ML Prefilled Syringe by Arrow	Drug
Immunosuppresive drugs	41024331	Carboplatin 150 MG Injectable Solution Box of 1	Drug
Immunosuppresive drugs	43753367	5 ML Carboplatin 10 MG/ML Injectable Solution [Carbo Cell] Box of 10	Drug
Immunosuppresive drugs	41401623	60 ML Carboplatin 10 MG/ML Injectable Solution [Axicarb] Box of 1	Drug
Immunosuppresive drugs	43737817	60 ML Carboplatin 10 MG/ML Injection [Carboplatin Bendalis] by Bendalis	Drug
Immunosuppresive drugs	35783786	45 ML Carboplatin 10 MG/ML Injectable Solution Box of 1 by A A H	Drug
Immunosuppresive drugs	589505	45 ML Carboplatin 10 MG/ML Injectable Solution [CARBOPLATINE SANDOZ] by Sandoz	Drug
Immunosuppresive drugs	41316692	Carboplatin 150 MG Injectable Solution [Carboplat]	Drug
Immunosuppresive drugs	43664685	15 ML Carboplatin 10 MG/ML Injection [Ribocarbo-L] by Hikma	Drug
Immunosuppresive drugs	43789245	5 ML Carboplatin 10 MG/ML Injection [Carboplatin Gry] Box of 10	Drug
Immunosuppresive drugs	36280628	45 ML Carboplatin 10 MG/ML Injectable Solution [Carboplatinum Hikma Farmaceutica]	Drug
Immunosuppresive drugs	35139530	45 ML Carboplatin 10 MG/ML Injectable Solution by Nippon Kayaku	Drug
Immunosuppresive drugs	43197822	60 ML Carboplatin 10 MG/ML Prefilled Syringe [CARBOPLATINE HOSPIRA]	Drug
Immunosuppresive drugs	41356870	5 ML Carboplatin 10 MG/ML Injectable Solution [Carbo Cell] Box of 1	Drug
Immunosuppresive drugs	41375299	15 ML Carboplatin 10 MG/ML Injectable Solution [Neocarbo] Box of 5	Drug
Immunosuppresive drugs	43219190	15 ML Carboplatin 10 MG/ML Prefilled Syringe [CARBOPLATINE KABI] Box of 1	Drug
Immunosuppresive drugs	43719673	60 ML Carboplatin 10 MG/ML Injection [Carboplatin Actavis]	Drug
Immunosuppresive drugs	43518649	15 ML Carboplatin 10 MG/ML Injectable Solution [Carboplatin Pfizer] by Pfizer	Drug
Immunosuppresive drugs	2062126	carboplatin 10 MG/ML [NEOPLATIN]	Drug
Immunosuppresive drugs	40910982	Carboplatin 10 MG/ML Injectable Solution [Carbox] Box of 1	Drug
Immunosuppresive drugs	589760	15 ML Carboplatin 10 MG/ML Injection [CARBOPLATINE SANDOZ]	Drug
Immunosuppresive drugs	36779911	15 ML Carboplatin 10 MG/ML Intravenous Solution [CARBOPLATINE KABI] Box of 1	Drug
Immunosuppresive drugs	21038762	5 ML Carboplatin 10 MG/ML Injection Box of 1 by Hospira	Drug
Immunosuppresive drugs	43754337	15 ML Carboplatin 10 MG/ML Injection [Carboplatin Haemato] by Haematogmbh	Drug
Immunosuppresive drugs	40737814	Carboplatin 0.8 MG/ML Injectable Solution	Drug
Immunosuppresive drugs	40860913	Carboplatin 10 MG/ML [Carboplat]	Drug
Immunosuppresive drugs	911987	Carboplatin, Doxorubicin liposomal, Bevacizumab	Regimen
Immunosuppresive drugs	43683367	45 ML Carboplatin 10 MG/ML Injection [Carboplatin Hexal]	Drug
Immunosuppresive drugs	43196899	5 ML Carboplatin 10 MG/ML Prefilled Syringe [CARBOPLATINE MYLAN] Box of 1 by Mylan	Drug
Immunosuppresive drugs	43208182	15 ML Carboplatin 10 MG/ML Prefilled Syringe [CARBOPLATINE SUN] Box of 1 by Sun	Drug
Immunosuppresive drugs	43809145	45 ML Carboplatin 10 MG/ML Injection [Carboplatin Sun] Box of 10 by Sun	Drug
Immunosuppresive drugs	35780833	5 ML Carboplatin 10 MG/ML Injectable Solution by Hospira	Drug
Immunosuppresive drugs	43772347	15 ML Carboplatin 10 MG/ML Injection [Ribocarbo-L] Box of 5 by Hikma	Drug
Immunosuppresive drugs	43041730	15 ML Carboplatin 10 MG/ML Prefilled Syringe by Mylan	Drug
Immunosuppresive drugs	43186602	45 ML Carboplatin 10 MG/ML Prefilled Syringe [CARBOPLATINE MYLAN] Box of 1 by Mylan	Drug
Immunosuppresive drugs	40837496	Carboplatin 200 MG Injectable Solution	Drug
Immunosuppresive drugs	35781174	5 ML Carboplatin 10 MG/ML Injectable Solution by Accord	Drug
Immunosuppresive drugs	43753369	5 ML Carboplatin 10 MG/ML Injectable Solution [Axicarb] by CSL	Drug
Immunosuppresive drugs	35781171	5 ML Carboplatin 10 MG/ML Prefilled Syringe Box of 1 by TEVA	Drug
Immunosuppresive drugs	43629895	60 ML Carboplatin 10 MG/ML Injection [Carboplatin Hexal] by Hexal	Drug
Immunosuppresive drugs	36780681	5 ML Carboplatin 10 MG/ML Intravenous Solution [CARBOPLATINE ACCORD] Box of 1	Drug
Immunosuppresive drugs	42658435	15 ML Carboplatin 10 MG/ML Injectable Solution by Eumedica	Drug
Immunosuppresive drugs	41373717	15 ML Carboplatin 10 MG/ML Injectable Solution [Carboplat] Box of 1	Drug
Immunosuppresive drugs	36280817	60 ML Carboplatin 10 MG/ML Injectable Solution [CARBOPLATINE KABI] by Fresenius	Drug
Immunosuppresive drugs	43826401	15 ML Carboplatin 10 MG/ML Injection [Ribocarbo-L] Box of 5	Drug
Immunosuppresive drugs	42919701	54.6 ML Carboplatin 10 MG/ML Injectable Solution	Drug
Immunosuppresive drugs	41359102	5 ML Carboplatin 10 MG/ML Injectable Solution [Carboplatin Hexal]	Drug
Immunosuppresive drugs	43042600	45 ML Carboplatin 10 MG/ML Prefilled Syringe by Mylan	Drug
Immunosuppresive drugs	35783792	45 ML Carboplatin 10 MG/ML Prefilled Syringe [Paraplatin]	Drug
Immunosuppresive drugs	36073912	45 ML carboplatin 10 MG/ML Injectable Solution Box of 1 by Consilient	Drug
Immunosuppresive drugs	21068946	60 ML Carboplatin 10 MG/ML Injection by TEVA	Drug
Immunosuppresive drugs	40709228	500 ML Carboplatin 1 MG/ML Injectable Solution Box of 1	Drug
Immunosuppresive drugs	43219661	60 ML Carboplatin 10 MG/ML Prefilled Syringe [CARBOPLATINE ACCORD] Box of 1	Drug
Immunosuppresive drugs	41254340	Carboplatin 10 MG/ML Injectable Solution [Carboplatin Omnicare] Box of 1	Drug
Immunosuppresive drugs	41374849	15 ML Carboplatin 10 MG/ML Injectable Solution [Carboplatin Omnicare] Box of 1	Drug
Immunosuppresive drugs	41374845	15 ML Carboplatin 10 MG/ML Injectable Solution [Ribocarbo] Box of 10	Drug
Immunosuppresive drugs	21029575	60 ML Carboplatin 10 MG/ML Injection Box of 1	Drug
Immunosuppresive drugs	43659364	Carboplatin 10 MG/ML Injection Box of 10	Drug
Immunosuppresive drugs	43718274	15 ML Carboplatin 10 MG/ML Injection [Neocarbo]	Drug
Immunosuppresive drugs	912255	CE and Ipilimumab	Regimen
Immunosuppresive drugs	35805833	GCD-R	Regimen
Immunosuppresive drugs	43695177	Carboplatin 10 MG/ML Injectable Solution [Carbo Cell] Box of 20	Drug
Immunosuppresive drugs	43861727	5 ML Carboplatin 10 MG/ML Injection [Eurocarboplatin] Box of 10 by Lapharm	Drug
Immunosuppresive drugs	35784847	60 ML Carboplatin 10 MG/ML Injectable Solution by Accord	Drug
Immunosuppresive drugs	40962093	Carboplatin 150 MG Injectable Solution Box of 10	Drug
Immunosuppresive drugs	43861729	5 ML Carboplatin 10 MG/ML Injection [Carboplatin Haemato] by Haematogmbh	Drug
Immunosuppresive drugs	43164377	15 ML Carboplatin 10 MG/ML Prefilled Syringe [CARBOPLATINE MYLAN]	Drug
Immunosuppresive drugs	40942300	Carboplatin 450 MG Injectable Solution [Carboplat] Box of 1	Drug
Immunosuppresive drugs	43839157	Carboplatin 10 MG/ML Injection [Carboplatin Hikma] Box of 5	Drug
Immunosuppresive drugs	41373874	15 ML Carboplatin 10 MG/ML Injectable Solution [Onkoplatin] Box of 1	Drug
Immunosuppresive drugs	41207925	Carboplatin Injectable Solution [CARBOPLATINE KABI]	Drug
Immunosuppresive drugs	43197286	15 ML Carboplatin 10 MG/ML Prefilled Syringe [CARBOPLATINE ARROW] Box of 1	Drug
Immunosuppresive drugs	35828628	15 ML carboplatin 10 MG/ML Injectable Solution by Sawai	Drug
Immunosuppresive drugs	41082630	Carboplatin Injectable Solution [Carboplatin Hexal]	Drug
Immunosuppresive drugs	44038210	Carboplatin 150 MG Injectable Suspension [Paraplatin] by Bristol Labs	Drug
Immunosuppresive drugs	21058887	45 ML Carboplatin 10 MG/ML Injection Box of 1 by Pliva	Drug
Immunosuppresive drugs	35783800	45 ML Carboplatin 10 MG/ML Injectable Solution by Wockhardt	Drug
Immunosuppresive drugs	43150014	Carboplatin 10 MG/ML Prefilled Syringe [CARBOPLATINE ACCORD] Box of 1	Drug
Immunosuppresive drugs	41373715	15 ML Carboplatin 10 MG/ML Injectable Solution [CARBOPLATINE KABI]	Drug
Immunosuppresive drugs	43789241	5 ML Carboplatin 10 MG/ML Injection [Carbox] Box of 5 by Medicopharm	Drug
Immunosuppresive drugs	41402357	60 ML Carboplatin 10 MG/ML Injectable Solution [Carboplatin Bendalis]	Drug
Immunosuppresive drugs	43215981	Carboplatin 10 MG/ML Prefilled Syringe [CARBOPLATINE SUN] Box of 1	Drug
Immunosuppresive drugs	43789242	5 ML Carboplatin 10 MG/ML Injection [Eurocarboplatin] Box of 5 by Lapharm	Drug
Immunosuppresive drugs	43641230	Carboplatin Injection [Carboplatin Sun]	Drug
Immunosuppresive drugs	912149	CE and Thalidomide	Regimen
Immunosuppresive drugs	35782747	15 ML Carboplatin 10 MG/ML Prefilled Syringe [Paraplatin] by Bristol Myers Squibb	Drug
Immunosuppresive drugs	43518882	45 ML Carboplatin 10 MG/ML Injectable Solution [Carboplatin Pfizer]	Drug
Immunosuppresive drugs	41235669	Carboplatin 10 MG/ML [Carboplatin Neocorp]	Drug
Immunosuppresive drugs	36780684	5 ML Carboplatin 10 MG/ML Intravenous Solution [Carboplatinum Hikma Farmaceutica] Box of 1	Drug
Immunosuppresive drugs	43793552	100 ML Carboplatin 10 MG/ML Injectable Solution Box of 20	Drug
Immunosuppresive drugs	41269782	Carboplatin Injectable Solution [Carbo Cell]	Drug
Immunosuppresive drugs	41401833	60 ML Carboplatin 10 MG/ML Injectable Solution [CARBOPLATINE HOSPIRA] Box of 1	Drug
Immunosuppresive drugs	44086857	Carboplatin 150 MG Injectable Suspension [Paraplatin]	Drug
Immunosuppresive drugs	41390444	45 ML Carboplatin 10 MG/ML Injectable Solution [CARBOPLATINE SANDOZ]	Drug
Immunosuppresive drugs	43646550	15 ML Carboplatin 10 MG/ML Injection [Carboplatin Sun] by Sun	Drug
Immunosuppresive drugs	2026181	55 ML carboplatin 10 MG/ML Injectable Solution [NEOPLATIN] by Boryung	Drug
Immunosuppresive drugs	43666103	60 ML Carboplatin 10 MG/ML Injection Box of 60	Drug
Immunosuppresive drugs	36779921	15 ML Carboplatin 10 MG/ML Intravenous Solution	Drug
Immunosuppresive drugs	587188	45 ML Carboplatin 10 MG/ML Injection [Carboplatinum Hikma Farmaceutica]	Drug
Immunosuppresive drugs	41375592	15 ML Carboplatin 10 MG/ML Injectable Solution [Carboplatin Omnicare]	Drug
Immunosuppresive drugs	784628	15 ML Carboplatin 10 MG/ML Injectable Solution [Carbosin] Box of 1 by TEVA	Drug
Immunosuppresive drugs	41401642	60 ML Carboplatin 10 MG/ML Injectable Solution Box of 1	Drug
Immunosuppresive drugs	43139080	Carboplatin Prefilled Syringe [CARBOPLATINE TEVA]	Drug
Immunosuppresive drugs	42948421	Carboplatin 10 MG/ML [Neoplatin]	Drug
Immunosuppresive drugs	43766963	Carboplatin Injectable Solution [Carboplatin Onkovis]	Drug
Immunosuppresive drugs	44119694	Carboplatin 10 MG/ML [Paraplatin-Aq]	Drug
Immunosuppresive drugs	40709234	500 ML Carboplatin 0.8 MG/ML Injectable Solution Box of 1	Drug
Immunosuppresive drugs	35780306	5 ML Carboplatin 10 MG/ML Prefilled Syringe by TEVA	Drug
Immunosuppresive drugs	41356330	5 ML Carboplatin 10 MG/ML Injectable Solution [Carboplatin Bendalis] Box of 1	Drug
Immunosuppresive drugs	41353136	5 ML Carboplatin 10 MG/ML Injectable Solution [Carboplatin Orca]	Drug
Immunosuppresive drugs	43718271	15 ML Carboplatin 10 MG/ML Injection Box of 5	Drug
Immunosuppresive drugs	40738281	Carboplatin 1.58 MG/ML	Drug
Immunosuppresive drugs	43518877	45 ML Carboplatin 10 MG/ML Injectable Solution by Fresenius	Drug
Immunosuppresive drugs	41390474	45 ML Carboplatin 10 MG/ML Injectable Solution [Carboplatin Actavis] Box of 1	Drug
Immunosuppresive drugs	43821101	Carboplatin Injection [Carboplatin Gry]	Drug
Immunosuppresive drugs	21058888	45 ML Carboplatin 10 MG/ML Injection Box of 1 by TEVA	Drug
Immunosuppresive drugs	43683939	60 ML Carboplatin 10 MG/ML Injection [Eurocarboplatin] Box of 60 by Lapharm	Drug
Immunosuppresive drugs	36895667	15 ML Carboplatin 10 MG/ML Prefilled Syringe Box of 1	Drug
Immunosuppresive drugs	21088091	15 ML Carboplatin 10 MG/ML Injection Box of 1 by Wockhardt	Drug
Immunosuppresive drugs	43773794	60 ML Carboplatin 10 MG/ML Injectable Solution [Carbo Cell] Box of 5	Drug
Immunosuppresive drugs	43647998	60 ML Carboplatin 10 MG/ML Injectable Solution by Hexal	Drug
Immunosuppresive drugs	41035679	Carboplatin 10 MG/ML Injectable Solution [Carboplatin Gry] Box of 10	Drug
Immunosuppresive drugs	43518441	5 ML Carboplatin 10 MG/ML Injectable Solution [Carboplatin Pfizer] by Pfizer	Drug
Immunosuppresive drugs	41402355	60 ML Carboplatin 10 MG/ML Injectable Solution [CARBOPLATINE SANDOZ]	Drug
Immunosuppresive drugs	43695181	Carboplatin 10 MG/ML Injection [Neocarbo]	Drug
Immunosuppresive drugs	41192329	Carboplatin 10 MG/ML Injectable Solution [Ribocarbo] Box of 1	Drug
Immunosuppresive drugs	43040369	5 ML Carboplatin 10 MG/ML Injectable Solution by Mylan	Drug
Immunosuppresive drugs	41402268	60 ML Carboplatin 10 MG/ML Injectable Solution [Neocarbo]	Drug
Immunosuppresive drugs	21107481	5 ML Carboplatin 10 MG/ML Injection by Hospira	Drug
Immunosuppresive drugs	41374565	15 ML Carboplatin 10 MG/ML Injectable Solution Box of 1 by Accord	Drug
Immunosuppresive drugs	43628415	15 ML Carboplatin 10 MG/ML Injection [CARBOPLATINE KABI]	Drug
Immunosuppresive drugs	43219514	45 ML Carboplatin 10 MG/ML Prefilled Syringe [CARBOPLATINE MYLAN] Box of 1	Drug
Immunosuppresive drugs	43142540	45 ML Carboplatin 10 MG/ML Prefilled Syringe [CARBOPLATINE SUN] Box of 1 by Sun	Drug
Immunosuppresive drugs	41390514	45 ML Carboplatin 10 MG/ML Injectable Solution [CARBOPLATINE HOSPIRA] Box of 1	Drug
Immunosuppresive drugs	19074759	carboplatin 5 MG/ML Injectable Solution	Drug
Immunosuppresive drugs	43802986	Carboplatin 10 MG/ML Injection [Eurocarboplatin] Box of 100	Drug
Immunosuppresive drugs	35781257	5 ML Carboplatin 10 MG/ML Injectable Solution [Paraplatin]	Drug
Immunosuppresive drugs	40709237	500 ML Carboplatin 1.4 MG/ML Injectable Solution	Drug
Immunosuppresive drugs	43839150	Carboplatin Injection [Carboplatin Actavis]	Drug
Immunosuppresive drugs	43197288	15 ML Carboplatin 10 MG/ML Prefilled Syringe [CARBOPLATINE SANDOZ]	Drug
Immunosuppresive drugs	41374980	15 ML Carboplatin 10 MG/ML Injectable Solution [CARBOPLATINE HOSPIRA] Box of 10	Drug
Immunosuppresive drugs	41110723	Carboplatin 10 MG/ML [Carbo Pt Ebewe]	Drug
Immunosuppresive drugs	35780994	5 ML Carboplatin 10 MG/ML Injectable Solution by A A H	Drug
Immunosuppresive drugs	35783797	45 ML Carboplatin 10 MG/ML Injectable Solution by Sun	Drug
Immunosuppresive drugs	43811686	100 ML Carboplatin 10 MG/ML Injection [Carboplatin Haemato] Box of 10	Drug
Immunosuppresive drugs	41390519	45 ML Carboplatin 10 MG/ML Injectable Solution [Carboplatin Omnicare] Box of 1	Drug
Immunosuppresive drugs	43719674	60 ML Carboplatin 10 MG/ML Injection [Carboplatin Bendalis]	Drug
Immunosuppresive drugs	784791	45 ML Carboplatin 10 MG/ML Injectable Solution [Carboplatinum Hikma Farmaceutica] Box of 1	Drug
Immunosuppresive drugs	42948417	Carboplatin 10 MG/ML Injectable Solution [Neoplatin]	Drug
Immunosuppresive drugs	43793551	100 ML Carboplatin 10 MG/ML Injectable Solution Box of 5	Drug
Immunosuppresive drugs	40712850	60 ML Carboplatin 10 MG/ML Injectable Solution by Pfizer	Drug
Immunosuppresive drugs	43802987	Carboplatin 10 MG/ML Injection [Zytax] Box of 5	Drug
Immunosuppresive drugs	40737807	Carboplatin 0.6 MG/ML Injectable Solution Box of 1	Drug
Immunosuppresive drugs	43629891	60 ML Carboplatin 10 MG/ML Injectable Solution [Carbo Cell] Box of 20	Drug
Immunosuppresive drugs	36280844	60 ML Carboplatin 10 MG/ML Injection [CARBOPLATINE SANDOZ] by Sandoz	Drug
Immunosuppresive drugs	41082629	Carboplatin Injectable Solution [Carboplatin Neocorp]	Drug
Immunosuppresive drugs	784416	5 ML Carboplatin 10 MG/ML Injectable Solution [Carbosin] Box of 1 by TEVA	Drug
Immunosuppresive drugs	35746198	Carboplatin 10 MG/ML Injectable Solution [Paraplatin] Box of 1	Drug
Immunosuppresive drugs	43788138	1 ML Carboplatin 10 MG/ML Injection [Carboplatin Bendalis]	Drug
Immunosuppresive drugs	43790168	15 ML Carboplatin 10 MG/ML Injectable Solution [Carboplatin Onkovis] by Onkovis	Drug
Immunosuppresive drugs	35803582	PCE	Regimen
Immunosuppresive drugs	40709191	500 ML Carboplatin 0.72 MG/ML Injectable Solution	Drug
Immunosuppresive drugs	784632	15 ML Carboplatin 10 MG/ML Injectable Solution [CARBOPLATINE KABI] Box of 1 by Fresenius	Drug
Immunosuppresive drugs	41066910	Carboplatin 10 MG/ML Injectable Solution [CARBOPLATINE SANDOZ]	Drug
Immunosuppresive drugs	43631804	100 ML Carboplatin 10 MG/ML Injection [Eurocarboplatin] Box of 100 by Lapharm	Drug
Immunosuppresive drugs	2009696	5 ML carboplatin 10 MG/ML Injectable Solution [DONG-A CARPLAN] by Dong-a	Drug
Immunosuppresive drugs	41355962	5 ML Carboplatin 10 MG/ML Injectable Solution [Carboplatin Bendalis] Box of 1 by Bendalis	Drug
Immunosuppresive drugs	43648005	60 ML Carboplatin 10 MG/ML Injection [CARBOPLATINE HOSPIRA]	Drug
Immunosuppresive drugs	42919700	54.6 ML Carboplatin 10 MG/ML Injectable Solution [Neoplatin]	Drug
Immunosuppresive drugs	43862680	15 ML Carboplatin 10 MG/ML Injection [Carboplatin Gry] Box of 10	Drug
Immunosuppresive drugs	43766969	Carboplatin 10 MG/ML Injection [Carboplatin Hikma]	Drug
Immunosuppresive drugs	43648007	60 ML Carboplatin 10 MG/ML Injection [Carboplatin Haemato]	Drug
Immunosuppresive drugs	35784805	60 ML Carboplatin 10 MG/ML Prefilled Syringe Box of 1 by Sun	Drug
Immunosuppresive drugs	43142537	45 ML Carboplatin 10 MG/ML Prefilled Syringe [CARBOPLATINE ACCORD] Box of 1 by Accord	Drug
Immunosuppresive drugs	41354232	5 ML Carboplatin 10 MG/ML Injectable Solution [Carboplatin Orca] Box of 1	Drug
Immunosuppresive drugs	35145641	Carboplatin 150 MG Injection	Drug
Immunosuppresive drugs	2026394	45 ML carboplatin 10 MG/ML Injectable Solution [Carbosin] by Myungji	Drug
Immunosuppresive drugs	43139082	Carboplatin 10 MG/ML [CARBOPLATINE SUN]	Drug
Immunosuppresive drugs	43595746	100 ML Carboplatin 10 MG/ML Injectable Solution by Hexal	Drug
Immunosuppresive drugs	41390481	45 ML Carboplatin 10 MG/ML Injectable Solution [Carboplatin Omnicare]	Drug
Immunosuppresive drugs	2026396	45 ML carboplatin 10 MG/ML Injectable Solution by Korea DB Pharm	Drug
Immunosuppresive drugs	42919635	64.8 ML Carboplatin 10 MG/ML Injectable Solution [Neoplatin]	Drug
Immunosuppresive drugs	43757659	100 ML Carboplatin 10 MG/ML Injection [Carbox] Box of 100 by Medicopharm	Drug
Immunosuppresive drugs	41375449	15 ML Carboplatin 10 MG/ML Injectable Solution [Haemato Carb] Box of 10	Drug
Immunosuppresive drugs	41390419	45 ML Carboplatin 10 MG/ML Injectable Solution [Ribocarbo] Box of 5	Drug
Immunosuppresive drugs	21058617	15 ML Carboplatin 10 MG/ML Injection Box of 1	Drug
Immunosuppresive drugs	43734353	1 ML Carboplatin 10 MG/ML Injection [Carboplatin Gry]	Drug
Immunosuppresive drugs	2028349	5 ML carboplatin 10 MG/ML Injectable Solution [CARBOTINOL] by Korea United Pharm	Drug
Immunosuppresive drugs	41354233	5 ML Carboplatin 10 MG/ML Injectable Solution [CARBOPLATINE HOSPIRA]	Drug
Immunosuppresive drugs	36780687	5 ML Carboplatin 10 MG/ML Intravenous Solution Box of 5	Drug
Immunosuppresive drugs	36274797	Carboplatin Injection [Carbosin]	Drug
Immunosuppresive drugs	43861728	5 ML Carboplatin 10 MG/ML Injection [Carboplat]	Drug
Immunosuppresive drugs	41390410	45 ML Carboplatin 10 MG/ML Injectable Solution [Carbomedac]	Drug
Immunosuppresive drugs	43695180	Carboplatin 10 MG/ML Injection [Carboplatin Bendalis]	Drug
Immunosuppresive drugs	35158928	45 ML Carboplatin 10 MG/ML Injectable Solution by Sandoz	Drug
Immunosuppresive drugs	43736432	15 ML Carboplatin 10 MG/ML Injection [Ribocarbo-L]	Drug
Immunosuppresive drugs	43700586	15 ML Carboplatin 10 MG/ML Injection [Ribocarbo-L] Box of 10	Drug
Immunosuppresive drugs	43752250	1 ML Carboplatin 10 MG/ML Injection [Ribocarbo-L]	Drug
Immunosuppresive drugs	36779239	45 ML Carboplatin 10 MG/ML Intravenous Solution [CARBOPLATINE KABI]	Drug
