## Supplementary material for "A Retrospective Analysis of COVID-19 mRNA Vaccine Breakthrough Infections – Risk Factors and Vaccine Effectiveness": eFile 1 (part 11 of 13)

concept category	concept id	conceptname	domain
Immunosuppresive drugs	36779248	45 ML Carboplatin 10 MG/ML Intravenous Solution Box of 1	Drug
Immunosuppresive drugs	43737812	60 ML Carboplatin 10 MG/ML Injectable Solution Box of 5 by Hexal	Drug
Immunosuppresive drugs	41375451	15 ML Carboplatin 10 MG/ML Injectable Solution [Carbo Cell] Box of 5	Drug
Immunosuppresive drugs	43677363	Carboplatin 10 MG/ML Injection [Carboplatin Sun] Box of 10	Drug
Immunosuppresive drugs	43628413	15 ML Carboplatin 10 MG/ML Injectable Solution [Carbo Cell] Box of 10 by Cellgmbh	Drug
Immunosuppresive drugs	41417013	100 ML Carboplatin 10 MG/ML Injectable Solution [Carboplatin Hexal] Box of 1	Drug
Immunosuppresive drugs	21137535	60 ML Carboplatin 10 MG/ML Injection Box of 1 by Sun	Drug
Immunosuppresive drugs	43842408	1 ML Carboplatin 10 MG/ML Injection [Carbox]	Drug
Immunosuppresive drugs	43153343	15 ML Carboplatin 10 MG/ML Prefilled Syringe [CARBOPLATINE HOSPIRA] Box of 1 by Hospira	Drug
Immunosuppresive drugs	43677360	Carboplatin 10 MG/ML [Carboplatin Hexal]	Drug
Immunosuppresive drugs	42948420	Carboplatin 10 MG/ML Injectable Solution [DONG-A CARPLAN]	Drug
Immunosuppresive drugs	43666105	60 ML Carboplatin 10 MG/ML Injection [Carboplatin Sun] Box of 5 by Sun	Drug
Immunosuppresive drugs	36279183	5 ML Carboplatin 10 MG/ML Injectable Solution [Carbosin] by TEVA	Drug
Immunosuppresive drugs	784794	45 ML Carboplatin 10 MG/ML Injectable Solution [CARBOPLATINE KABI] Box of 1 by Fresenius	Drug
Immunosuppresive drugs	36810205	60 ML Carboplatin 10 MG/ML Injectable Solution by Kabi	Drug
Immunosuppresive drugs	40709197	500 ML Carboplatin 1.12 MG/ML Injectable Solution Box of 1	Drug
Immunosuppresive drugs	35783781	45 ML Carboplatin 10 MG/ML Injectable Solution Box of 1 by Pliva	Drug
Immunosuppresive drugs	36056771	60 ML carboplatin 10 MG/ML Injectable Solution by Consilient	Drug
Immunosuppresive drugs	43175728	45 ML Carboplatin 10 MG/ML Prefilled Syringe [CARBOPLATINE WINTHROP]	Drug
Immunosuppresive drugs	35807016	C-BOP	Regimen
Immunosuppresive drugs	43821103	Carboplatin 10 MG/ML [Carboplatin Profusio]	Drug
Immunosuppresive drugs	35804530	Carboplatin and RT	Regimen
Immunosuppresive drugs	35782753	15 ML Carboplatin 10 MG/ML Prefilled Syringe by Accord	Drug
Immunosuppresive drugs	41402540	60 ML Carboplatin 10 MG/ML Injectable Solution [CARBOPLATINE HOSPIRA]	Drug
Immunosuppresive drugs	35129605	5 ML Carboplatin 10 MG/ML Injectable Solution by Taisho	Drug
Immunosuppresive drugs	43845918	80 ML Carboplatin 10 MG/ML Injectable Solution [Carbo Cell] Box of 10 by Cellgmbh	Drug
Immunosuppresive drugs	43845917	80 ML Carboplatin 10 MG/ML Injectable Solution [Carbo Cell] by Cellgmbh	Drug
Immunosuppresive drugs	43164852	60 ML Carboplatin 10 MG/ML Prefilled Syringe [CARBOPLATINE MYLAN]	Drug
Immunosuppresive drugs	43737814	60 ML Carboplatin 10 MG/ML Injection [CARBOPLATINE KABI]	Drug
Immunosuppresive drugs	43153683	45 ML Carboplatin 10 MG/ML Prefilled Syringe [CARBOPLATINE ACCORD]	Drug
Immunosuppresive drugs	35102030	Carboplatin and Cisplatin	Regimen
Immunosuppresive drugs	36786103	Carboplatin 10 MG/ML Intravenous Solution Box of 1	Drug
Immunosuppresive drugs	43864106	60 ML Carboplatin 10 MG/ML Injection [Carbomedac] Box of 10 by Medac	Drug
Immunosuppresive drugs	35784807	60 ML Carboplatin 10 MG/ML Injectable Solution by Sun	Drug
Immunosuppresive drugs	2026079	65 ML carboplatin 10 MG/ML Injectable Solution [PLASTIN]	Drug
Immunosuppresive drugs	43847755	100 ML Carboplatin 10 MG/ML Injection [Carboplatin Haemato] Box of 100 by Haematogmbh	Drug
Immunosuppresive drugs	43843544	5 ML Carboplatin 10 MG/ML Injection [Carboplatin Hikma] Box of 5	Drug
Immunosuppresive drugs	43276994	Carboplatin 10 MG/ML [Carboplatin Pfizer]	Drug
Immunosuppresive drugs	43682540	15 ML Carboplatin 10 MG/ML Injection [Carbox] Box of 15 by Medicopharm	Drug
Immunosuppresive drugs	35101612	Carboplatin, Etoposide, RT	Regimen
Immunosuppresive drugs	588077	45 ML Carboplatin 10 MG/ML Injectable Solution [Carbosin] by TEVA	Drug
Immunosuppresive drugs	43843546	5 ML Carboplatin 10 MG/ML Injection [Carboplatin Sun] Box of 10	Drug
Immunosuppresive drugs	43518878	45 ML Carboplatin 10 MG/ML Injectable Solution by Baxter	Drug
Immunosuppresive drugs	43041732	15 ML Carboplatin 10 MG/ML Prefilled Syringe by Arrow	Drug
Immunosuppresive drugs	43186600	45 ML Carboplatin 10 MG/ML Prefilled Syringe [CARBOPLATINE ACCORD] Box of 1	Drug
Immunosuppresive drugs	35156939	5 ML Carboplatin 10 MG/ML Injectable Solution by Sandoz	Drug
Immunosuppresive drugs	35805350	Carboplatin, Paclitaxel, RT	Regimen
Immunosuppresive drugs	40709233	500 ML Carboplatin 1.26 MG/ML Injectable Solution	Drug
Immunosuppresive drugs	43773145	45 ML Carboplatin 10 MG/ML Injection [Ribocarbo-L] Box of 5	Drug
Immunosuppresive drugs	587762	Carboplatin 10 MG/ML Injection [CARBOPLATINE SANDOZ] Box of 5	Drug
Immunosuppresive drugs	43827799	60 ML Carboplatin 10 MG/ML Injection [Carboplatin Omnicare]	Drug
Immunosuppresive drugs	43164698	45 ML Carboplatin 10 MG/ML Prefilled Syringe [CARBOPLATINE ARROW]	Drug
Immunosuppresive drugs	35780141	5 ML Carboplatin 10 MG/ML Prefilled Syringe by A A H	Drug
Immunosuppresive drugs	41353135	5 ML Carboplatin 10 MG/ML Injectable Solution [Carboplatin Profusio] Box of 1	Drug
Immunosuppresive drugs	41390451	45 ML Carboplatin 10 MG/ML Injectable Solution [CARBOPLATINE KABI]	Drug
Immunosuppresive drugs	43271424	Carboplatin Injection [Carbaccord]	Drug
Immunosuppresive drugs	589906	Carboplatin 10 MG/ML Injection [Carboplatinum Hikma Farmaceutica]	Drug
Immunosuppresive drugs	590398	Carboplatin 10 MG/ML Injection by Hospira	Drug
Immunosuppresive drugs	36259455	Carboplatin Injectable Solution [Carboplatinum Hikma Farmaceutica]	Drug
Immunosuppresive drugs	35783782	45 ML Carboplatin 10 MG/ML Prefilled Syringe by Pliva	Drug
Immunosuppresive drugs	2027013	15 ML carboplatin 10 MG/ML Injectable Solution [PLASTIN]	Drug
Immunosuppresive drugs	41358001	5 ML Carboplatin 10 MG/ML Injectable Solution [Ribocarbo] Box of 10	Drug
Immunosuppresive drugs	43699601	5 ML Carboplatin 10 MG/ML Injection [Carboplat] by Onkovis	Drug
Immunosuppresive drugs	43790992	45 ML Carboplatin 10 MG/ML Injectable Solution Box of 5	Drug
Immunosuppresive drugs	35867620	carboplatin Injectable Solution [Boerding]	Drug
Immunosuppresive drugs	35780397	5 ML Carboplatin 10 MG/ML Prefilled Syringe [Paraplatin] Box of 1	Drug
Immunosuppresive drugs	43847753	100 ML Carboplatin 10 MG/ML Injection [Carbox] by Medicopharm	Drug
Immunosuppresive drugs	2026393	45 ML carboplatin 10 MG/ML Injectable Solution [Carbosin] by Handok	Drug
Immunosuppresive drugs	41355821	5 ML Carboplatin 10 MG/ML Injectable Solution [Carboplatin Ratiopharm]	Drug
Immunosuppresive drugs	40738283	Carboplatin 0.9 MG/ML Injectable Solution	Drug
Immunosuppresive drugs	40864184	Carboplatin Injectable Solution [Carbox]	Drug
Immunosuppresive drugs	35782713	15 ML Carboplatin 10 MG/ML Prefilled Syringe [Paraplatin]	Drug
Immunosuppresive drugs	21097921	15 ML Carboplatin 10 MG/ML Injection Box of 1 by Pliva	Drug
Immunosuppresive drugs	35783776	45 ML Carboplatin 10 MG/ML Prefilled Syringe Box of 1 by Wockhardt	Drug
Immunosuppresive drugs	43518420	5 ML Carboplatin 10 MG/ML Injectable Solution by Baxter	Drug
Immunosuppresive drugs	43646547	15 ML Carboplatin 10 MG/ML Injection [Carbox] Box of 15	Drug
Immunosuppresive drugs	43647368	45 ML Carboplatin 10 MG/ML Injection [Zytax] Box of 5	Drug
Immunosuppresive drugs	40879980	Carboplatin 10 MG/ML Injectable Solution [Eurocarboplatin]	Drug
Immunosuppresive drugs	41223369	Carboplatin 10 MG/ML Injectable Solution [Carbo Pt Ebewe]	Drug
Immunosuppresive drugs	2026169	60 ML carboplatin 10 MG/ML Injectable Solution by Korea DB Pharm	Drug
Immunosuppresive drugs	40709193	500 ML Carboplatin 0.66 MG/ML Injectable Solution	Drug
Immunosuppresive drugs	43641234	Carboplatin 10 MG/ML Injection [Carbox] Box of 100	Drug
Immunosuppresive drugs	43264643	45 ML Carboplatin 10 MG/ML Injection by Ebewe	Drug
Immunosuppresive drugs	35806401	Carboplatin, Paclitaxel, Bevacizumab	Regimen
Immunosuppresive drugs	2028350	5 ML carboplatin 10 MG/ML Injectable Solution [Carbosin] by Handok	Drug
Immunosuppresive drugs	35784766	60 ML Carboplatin 10 MG/ML Prefilled Syringe [Paraplatin] Box of 1 by Bristol Myers Squibb	Drug
Immunosuppresive drugs	42919991	45 ML Carboplatin 10 MG/ML Injectable Solution [Neoplatin]	Drug
Immunosuppresive drugs	21098182	45 ML Carboplatin 10 MG/ML Injection by A A H	Drug
Immunosuppresive drugs	35782768	15 ML Carboplatin 10 MG/ML Prefilled Syringe by Sun	Drug
Immunosuppresive drugs	43659363	Carboplatin Injection [Carboplatin Haemato]	Drug
Immunosuppresive drugs	43701994	60 ML Carboplatin 10 MG/ML Injection [CARBOPLATINE ACCORD]	Drug
Immunosuppresive drugs	41390461	45 ML Carboplatin 10 MG/ML Injectable Solution [Carboplatin Ratiopharm] Box of 1	Drug
Immunosuppresive drugs	21167104	60 ML Carboplatin 10 MG/ML Injection by Accord	Drug
Immunosuppresive drugs	43590343	1 ML Carboplatin 10 MG/ML Injection [Carbox] by Medicopharm	Drug
Immunosuppresive drugs	43611775	60 ML Carboplatin 10 MG/ML Injectable Solution [Carboplatin Onkovis] Box of 10 by Onkovis	Drug
Immunosuppresive drugs	43839160	Carboplatin 10 MG/ML Injection [Carboplatin Haemato] Box of 60	Drug
Immunosuppresive drugs	43845853	60 ML Carboplatin 10 MG/ML Injection [Carboplatin Profusio]	Drug
Immunosuppresive drugs	35782774	15 ML Carboplatin 10 MG/ML Prefilled Syringe [Paraplatin] Box of 1 by Bristol Myers Squibb	Drug
Immunosuppresive drugs	35806409	Carboplatin, Pemetrexed, Bevacizumab	Regimen
Immunosuppresive drugs	40737806	Carboplatin 1 MG/ML	Drug
Immunosuppresive drugs	41352104	5 ML Carboplatin 10 MG/ML Injectable Solution [Ribocarbo] Box of 5	Drug
Immunosuppresive drugs	43755763	60 ML Carboplatin 10 MG/ML Injectable Solution [Axicarb] Box of 10 by CSL	Drug
Immunosuppresive drugs	42948418	Carboplatin 10 MG/ML Injectable Solution [PFIZER CARBOPLATIN]	Drug
Immunosuppresive drugs	41223365	Carboplatin 10 MG/ML Injectable Solution [Haemato Carb] Box of 1	Drug
Immunosuppresive drugs	43682545	15 ML Carboplatin 10 MG/ML Injection [Carboplatin Haemato] Box of 15	Drug
Immunosuppresive drugs	35783789	45 ML Carboplatin 10 MG/ML Injectable Solution by TEVA	Drug
Immunosuppresive drugs	40910980	Carboplatin 50 MG Injectable Solution [Carboplat] Box of 10	Drug
Immunosuppresive drugs	35806407	ABCP	Regimen
Immunosuppresive drugs	35867613	carboplatin 10 MG/ML Injectable Solution [Bobei]	Drug
Immunosuppresive drugs	40889886	Carboplatin 50 MG	Drug
Immunosuppresive drugs	43150011	Carboplatin 10 MG/ML [CARBOPLATINE MYLAN]	Drug
Immunosuppresive drugs	43264301	5 ML Carboplatin 10 MG/ML Injection [Carboplatin Pfizer]	Drug
Immunosuppresive drugs	36786097	Carboplatin 10 MG/ML Intravenous Solution [CARBOPLATINE KABI]	Drug
Immunosuppresive drugs	43699599	5 ML Carboplatin 10 MG/ML Injection [Carboplatin Hikma] by Hikma	Drug
Immunosuppresive drugs	912247	CarboMIP	Regimen
Immunosuppresive drugs	43186601	45 ML Carboplatin 10 MG/ML Prefilled Syringe [CARBOPLATINE ARROW] Box of 1	Drug
Immunosuppresive drugs	911939	ACP	Regimen
Immunosuppresive drugs	43857225	Carboplatin Injection [Carbox]	Drug
Immunosuppresive drugs	41266570	Carboplatin 50 MG [Carboplat]	Drug
Immunosuppresive drugs	41358530	5 ML Carboplatin 10 MG/ML Injectable Solution [Carboplatin Ebewe] Box of 1	Drug
Immunosuppresive drugs	40973243	Carboplatin 10 MG/ML Injectable Solution [Carboplatin Profusio]	Drug
Immunosuppresive drugs	44071847	Carboplatin 150 MG Injectable Suspension	Drug
Immunosuppresive drugs	35784769	60 ML Carboplatin 10 MG/ML Prefilled Syringe by Sun	Drug
Immunosuppresive drugs	41402538	60 ML Carboplatin 10 MG/ML Injectable Solution [Carboplatin Omnicare]	Drug
Immunosuppresive drugs	41066911	Carboplatin 10 MG/ML Injectable Solution [Carboplatin Neocorp] Box of 5	Drug
Immunosuppresive drugs	41401766	60 ML Carboplatin 10 MG/ML Injectable Solution [CARBOPLATINE ACCORD]	Drug
Immunosuppresive drugs	43629285	45 ML Carboplatin 10 MG/ML Injectable Solution [Carbo Cell] Box of 50	Drug
Immunosuppresive drugs	43737215	45 ML Carboplatin 10 MG/ML Injectable Solution [Carbo Cell] Box of 20	Drug
Immunosuppresive drugs	41243272	Carboplatin 450 MG Injectable Solution Box of 10	Drug
Immunosuppresive drugs	41402177	60 ML Carboplatin 10 MG/ML Injectable Solution [Carboplatin Actavis]	Drug
Immunosuppresive drugs	40737820	Carboplatin 0.54 MG/ML Injectable Solution	Drug
Immunosuppresive drugs	43605145	Carboplatin 10 MG/ML Injection [Carbomedac]	Drug
Immunosuppresive drugs	43613699	100 ML Carboplatin 10 MG/ML Injection [Carboplatin Haemato] Box of 100	Drug
Immunosuppresive drugs	41402629	60 ML Carboplatin 10 MG/ML Injectable Solution [Carboplat]	Drug
Immunosuppresive drugs	589157	5 ML Carboplatin 10 MG/ML Injectable Solution [CARBOPLATINE SANDOZ] Box of 5 by Sandoz	Drug
Immunosuppresive drugs	42919699	55 ML Carboplatin 10 MG/ML Injectable Solution	Drug
Immunosuppresive drugs	41358536	5 ML Carboplatin 10 MG/ML Injectable Solution [Carboplat]	Drug
Immunosuppresive drugs	43293179	Carboplatin 10 MG/ML Injection [Carbaccord]	Drug
Immunosuppresive drugs	35783783	45 ML Carboplatin 10 MG/ML Prefilled Syringe by Hospira	Drug
Immunosuppresive drugs	35783812	45 ML Carboplatin 10 MG/ML Prefilled Syringe by Wockhardt	Drug
Immunosuppresive drugs	21146713	5 ML Carboplatin 10 MG/ML Injection Box of 1 by Wockhardt	Drug
Immunosuppresive drugs	43682543	15 ML Carboplatin 10 MG/ML Injection [Carboplatin Sun] Box of 10 by Sun	Drug
Immunosuppresive drugs	40892154	Carboplatin 10 MG/ML [Onkoplatin]	Drug
Immunosuppresive drugs	41401832	60 ML Carboplatin 10 MG/ML Injectable Solution [Ribocarbo]	Drug
Immunosuppresive drugs	40829716	Carboplatin 200 MG [Ribocarbo]	Drug
Immunosuppresive drugs	41390454	45 ML Carboplatin 10 MG/ML Injectable Solution [Carbo Cell]	Drug
Immunosuppresive drugs	41402270	60 ML Carboplatin 10 MG/ML Injectable Solution [CARBOPLATINE SANDOZ] Box of 1	Drug
Immunosuppresive drugs	35867614	carboplatin 10 MG/ML [Boerding]	Drug
Immunosuppresive drugs	590368	15 ML Carboplatin 10 MG/ML Injectable Solution [CARBOPLATINE HOSPIRA] by Hospira	Drug
Immunosuppresive drugs	43626327	1 ML Carboplatin 10 MG/ML Injection [Carboplatin Hexal]	Drug
Immunosuppresive drugs	43683938	60 ML Carboplatin 10 MG/ML Injection [CARBOPLATINE KABI] by Fresenius	Drug
Immunosuppresive drugs	41390503	45 ML Carboplatin 10 MG/ML Injectable Solution [Carboplatin Bendalis] Box of 6	Drug
Immunosuppresive drugs	41375300	15 ML Carboplatin 10 MG/ML Injectable Solution [Carboplatin Sun] Box of 1	Drug
Immunosuppresive drugs	43659366	Carboplatin 10 MG/ML Injection [Eurocarboplatin] Box of 5	Drug
Immunosuppresive drugs	35780661	5 ML Carboplatin 10 MG/ML Injectable Solution [Paraplatin] Box of 1 by Bristol Myers Squibb	Drug
Immunosuppresive drugs	40714546	15 ML Carboplatin 10 MG/ML Injectable Solution Box of 1 by Pfizer	Drug
Immunosuppresive drugs	41204741	Carboplatin 50 MG [Ribocarbo]	Drug
Immunosuppresive drugs	35806591	FLEC	Regimen
Immunosuppresive drugs	43737813	60 ML Carboplatin 10 MG/ML Injectable Solution [Carboplatin Onkovis] by Onkovis	Drug
Immunosuppresive drugs	2027009	15 ML carboplatin 10 MG/ML Injectable Solution [Carbosin] by Myungmoon	Drug
Immunosuppresive drugs	43646545	15 ML Carboplatin 10 MG/ML Injectable Solution Box of 10	Drug
Immunosuppresive drugs	43647365	45 ML Carboplatin 10 MG/ML Injectable Solution [Axicarb] Box of 10 by CSL	Drug
Immunosuppresive drugs	43864107	60 ML Carboplatin 10 MG/ML Injection [Carbox] Box of 10 by Medicopharm	Drug
Immunosuppresive drugs	2027010	15 ML carboplatin 10 MG/ML Injectable Solution by Korea DB Pharm	Drug
Immunosuppresive drugs	43681609	5 ML Carboplatin 10 MG/ML Injection [Carboplatin Bendalis]	Drug
Immunosuppresive drugs	41390491	45 ML Carboplatin 10 MG/ML Injectable Solution [Carboplatin Gry] Box of 1	Drug
Immunosuppresive drugs	43701996	60 ML Carboplatin 10 MG/ML Injection [Carboplatin Omnicare] by OmniCare	Drug
Immunosuppresive drugs	36896117	60 ML Carboplatin 10 MG/ML Prefilled Syringe Box of 1	Drug
Immunosuppresive drugs	36780679	5 ML Carboplatin 10 MG/ML Intravenous Solution [CARBOPLATINE KABI]	Drug
Immunosuppresive drugs	41358531	5 ML Carboplatin 10 MG/ML Injectable Solution [Ribocarbo]	Drug
Immunosuppresive drugs	36779018	60 ML Carboplatin 10 MG/ML Intravenous Solution [CARBOPLATINE ACCORD] Box of 1 by Accord	Drug
Immunosuppresive drugs	784629	15 ML Carboplatin 10 MG/ML Injectable Solution [Carboplatinum Hikma Farmaceutica] Box of 1	Drug
Immunosuppresive drugs	41374031	15 ML Carboplatin 10 MG/ML Injectable Solution [Carbox]	Drug
Immunosuppresive drugs	35803571	Carboplatin and Docetaxel	Regimen
Immunosuppresive drugs	43752249	1 ML Carboplatin 10 MG/ML Injectable Solution	Drug
Immunosuppresive drugs	41374034	15 ML Carboplatin 10 MG/ML Injectable Solution [CARBOPLATINE ACCORD] Box of 1	Drug
Immunosuppresive drugs	43626329	1 ML Carboplatin 10 MG/ML Injection [Carboplatin Sun] by Sun	Drug
Immunosuppresive drugs	36279161	5 ML Carboplatin 10 MG/ML Injection [CARBOPLATINE SANDOZ]	Drug
Immunosuppresive drugs	36809806	45 ML Carboplatin 10 MG/ML Injectable Solution Box of 1 by Kabi	Drug
Immunosuppresive drugs	41376035	15 ML Carboplatin 10 MG/ML Injectable Solution [Carboplatin Profusio]	Drug
Immunosuppresive drugs	43713043	Carboplatin 10 MG/ML Injection [CARBOPLATINE HOSPIRA]	Drug
Immunosuppresive drugs	43665491	45 ML Carboplatin 10 MG/ML Injection [Eurocarboplatin]	Drug
Immunosuppresive drugs	36779908	15 ML Carboplatin 10 MG/ML Intravenous Solution [CARBOPLATINE SANDOZ] Box of 1	Drug
Immunosuppresive drugs	40923179	Carboplatin 10 MG/ML [Carboplatin Cancernova]	Drug
Immunosuppresive drugs	35805767	Carboplatin, Fluorouracil, Cetuximab, RT	Regimen
Immunosuppresive drugs	35782777	15 ML Carboplatin 10 MG/ML Injectable Solution by Pliva	Drug
Immunosuppresive drugs	43735549	5 ML Carboplatin 10 MG/ML Injection [Carbox] Box of 5	Drug
Immunosuppresive drugs	40737817	Carboplatin 1.4 MG/ML Injectable Solution	Drug
Immunosuppresive drugs	43682537	15 ML Carboplatin 10 MG/ML Injectable Solution [Carbo Cell] Box of 50	Drug
Immunosuppresive drugs	43208512	45 ML Carboplatin 10 MG/ML Prefilled Syringe [CARBOPLATINE HOSPIRA]	Drug
Immunosuppresive drugs	43186776	60 ML Carboplatin 10 MG/ML Prefilled Syringe [CARBOPLATINE ACCORD] Box of 1 by Accord	Drug
Immunosuppresive drugs	43264644	45 ML Carboplatin 10 MG/ML Injection by Fresenius	Drug
Immunosuppresive drugs	43719670	60 ML Carboplatin 10 MG/ML Injectable Solution Box of 5	Drug
Immunosuppresive drugs	40737815	Carboplatin 0.8 MG/ML	Drug
Immunosuppresive drugs	43153342	15 ML Carboplatin 10 MG/ML Prefilled Syringe [CARBOPLATINE HOSPIRA]	Drug
Immunosuppresive drugs	43208658	60 ML Carboplatin 10 MG/ML Prefilled Syringe [CARBOPLATINE ARROW]	Drug
Immunosuppresive drugs	43593192	45 ML Carboplatin 10 MG/ML Injection [Ribocarbo-L] Box of 10	Drug
Immunosuppresive drugs	41285372	Carboplatin 10 MG/ML Injectable Solution [Carboplatin Gry]	Drug
Immunosuppresive drugs	41374848	15 ML Carboplatin 10 MG/ML Injectable Solution [Carboplatin Ratiopharm] Box of 1	Drug
Immunosuppresive drugs	43152968	5 ML Carboplatin 10 MG/ML Prefilled Syringe [CARBOPLATINE SUN]	Drug
Immunosuppresive drugs	41004643	Carboplatin 10 MG/ML Injectable Solution [Carboplatin Actavis] Box of 1	Drug
Immunosuppresive drugs	586862	Carboplatin 10 MG/ML Injectable Solution by Accord	Drug
Immunosuppresive drugs	43735547	5 ML Carboplatin 10 MG/ML Injectable Solution [Axicarb]	Drug
Immunosuppresive drugs	41390482	45 ML Carboplatin 10 MG/ML Injectable Solution [Carboplat] Box of 1	Drug
Immunosuppresive drugs	43808298	15 ML Carboplatin 10 MG/ML Injection [Neocarbo] by Hexal	Drug
Immunosuppresive drugs	41055595	Carboplatin 200 MG Injectable Solution Box of 1	Drug
Immunosuppresive drugs	43737219	45 ML Carboplatin 10 MG/ML Injection [Carbox] by Medicopharm	Drug
Immunosuppresive drugs	43041727	15 ML Carboplatin 10 MG/ML Injectable Solution by Mylan	Drug
Immunosuppresive drugs	43861730	5 ML Carboplatin 10 MG/ML Injection [Neocarbo]	Drug
Immunosuppresive drugs	1344905	carboplatin	Drug
Immunosuppresive drugs	40957602	Carboplatin Injectable Solution [Eurocarboplatin]	Drug
Immunosuppresive drugs	41353697	5 ML Carboplatin 10 MG/ML Injectable Solution [Neocarbo]	Drug
Immunosuppresive drugs	43721629	100 ML Carboplatin 10 MG/ML Injectable Solution [Axicarb] by CSL	Drug
Immunosuppresive drugs	41390402	45 ML Carboplatin 10 MG/ML Injectable Solution [Carboplatin Profusio]	Drug
Immunosuppresive drugs	42948424	Carboplatin 10 MG/ML [CARBOTINOL]	Drug
Immunosuppresive drugs	43748947	Carboplatin 10 MG/ML [Carboplatin Omnicare]	Drug
Immunosuppresive drugs	41402272	60 ML Carboplatin 10 MG/ML Injectable Solution [Carbo Pt Ebewe]	Drug
Immunosuppresive drugs	41098398	Carboplatin 10 MG/ML Injectable Solution [Carboplatin Ratiopharm]	Drug
Immunosuppresive drugs	41390409	45 ML Carboplatin 10 MG/ML Injectable Solution [CARBOPLATINE HOSPIRA]	Drug
Immunosuppresive drugs	43811683	100 ML Carboplatin 10 MG/ML Injectable Solution [Carbo Cell] Box of 50 by Cellgmbh	Drug
Immunosuppresive drugs	43627431	5 ML Carboplatin 10 MG/ML Injection [Ribocarbo-L] Box of 10	Drug
Immunosuppresive drugs	36896131	60 ML Carboplatin 10 MG/ML Injectable Solution	Drug
Immunosuppresive drugs	912051	TCL (Taxotere)	Regimen
Immunosuppresive drugs	2062127	carboplatin 10 MG/ML [PLASTIN]	Drug
Immunosuppresive drugs	43683369	45 ML Carboplatin 10 MG/ML Injection [Zytax]	Drug
Immunosuppresive drugs	43161221	Carboplatin 10 MG/ML [CARBOPLATINE HOSPIRA]	Drug
Immunosuppresive drugs	43164699	45 ML Carboplatin 10 MG/ML Prefilled Syringe [CARBOPLATINE HOSPIRA] Box of 1 by Hospira	Drug
Immunosuppresive drugs	35803593	LSG15	Regimen
Immunosuppresive drugs	35806942	Carboplatin, Etoposide, Bevacizumab	Regimen
Immunosuppresive drugs	40738274	Carboplatin 0.72 MG/ML Injectable Solution	Drug
Immunosuppresive drugs	35807021	Carboplatin and Etoposide, then auto HSCT	Regimen
Immunosuppresive drugs	43280671	5 ML Carboplatin 10 MG/ML Injection by Ebewe	Drug
Immunosuppresive drugs	43610323	15 ML Carboplatin 10 MG/ML Injection [Carbox]	Drug
Immunosuppresive drugs	35782752	15 ML Carboplatin 10 MG/ML Prefilled Syringe by TEVA	Drug
Immunosuppresive drugs	41269781	Carboplatin Injectable Solution [Carbomedac]	Drug
Immunosuppresive drugs	43648002	60 ML Carboplatin 10 MG/ML Injectable Solution [Axicarb] Box of 10	Drug
Immunosuppresive drugs	43152965	5 ML Carboplatin 10 MG/ML Prefilled Syringe [CARBOPLATINE KABI]	Drug
Immunosuppresive drugs	43755764	60 ML Carboplatin 10 MG/ML Injection [Ribocarbo-L] by Hikma	Drug
Immunosuppresive drugs	43802985	Carboplatin 10 MG/ML [Carboplatin Hikma]	Drug
Immunosuppresive drugs	41403005	60 ML Carboplatin 10 MG/ML Injectable Solution [CARBOPLATINE ACCORD] Box of 1	Drug
Immunosuppresive drugs	41390499	45 ML Carboplatin 10 MG/ML Injectable Solution [Carboplatin Gry]	Drug
Immunosuppresive drugs	43644532	1 ML Carboplatin 10 MG/ML Injection [Carboplatin Bendalis] by Bendalis	Drug
Immunosuppresive drugs	36895951	45 ML Carboplatin 10 MG/ML Injectable Solution	Drug
Immunosuppresive drugs	36265771	Carboplatin 10 MG/ML Injection [Carbosin]	Drug
Immunosuppresive drugs	43142696	60 ML Carboplatin 10 MG/ML Prefilled Syringe [CARBOPLATINE TEVA] Box of 1 by TEVA	Drug
Immunosuppresive drugs	43205062	Carboplatin 10 MG/ML Prefilled Syringe [CARBOPLATINE KABI] Box of 1	Drug
Immunosuppresive drugs	43208513	45 ML Carboplatin 10 MG/ML Prefilled Syringe [CARBOPLATINE SANDOZ] Box of 1	Drug
Immunosuppresive drugs	35780990	5 ML Carboplatin 10 MG/ML Prefilled Syringe Box of 1 by Accord	Drug
Immunosuppresive drugs	784415	5 ML Carboplatin 10 MG/ML Injectable Solution [Carbosin] Box of 1	Drug
Immunosuppresive drugs	41402910	60 ML Carboplatin 10 MG/ML Injectable Solution [Haemato Carb]	Drug
Immunosuppresive drugs	43627429	5 ML Carboplatin 10 MG/ML Injection [Carbox] Box of 10 by Medicopharm	Drug
Immunosuppresive drugs	43736436	15 ML Carboplatin 10 MG/ML Injection [Carboplatin Omnicare] by OmniCare	Drug
Immunosuppresive drugs	43866024	100 ML Carboplatin 10 MG/ML Injection [Carbomedac]	Drug
Immunosuppresive drugs	43757656	100 ML Carboplatin 10 MG/ML Injectable Solution [Carbo Cell] by Cellgmbh	Drug
Immunosuppresive drugs	41390500	45 ML Carboplatin 10 MG/ML Injectable Solution [Ribocarbo] Box of 1	Drug
Immunosuppresive drugs	41356869	5 ML Carboplatin 10 MG/ML Injectable Solution [CARBOPLATINE ACCORD]	Drug
Immunosuppresive drugs	41390440	45 ML Carboplatin 10 MG/ML Injectable Solution [Carboplatin Bendalis] Box of 6 by Bendalis	Drug
Immunosuppresive drugs	40738278	Carboplatin 0.66 MG/ML	Drug
Immunosuppresive drugs	35867617	carboplatin 100 MG Injectable Solution	Drug
Immunosuppresive drugs	43587047	Carboplatin 10 MG/ML Injection [Eurocarboplatin] Box of 60	Drug
Immunosuppresive drugs	43827166	45 ML Carboplatin 10 MG/ML Injection [Carboplatin Sun]	Drug
Immunosuppresive drugs	43861726	5 ML Carboplatin 10 MG/ML Injection [Carboplatin Hikma]	Drug
Immunosuppresive drugs	41424789	100 ML Carboplatin 10 MG/ML Injectable Solution [Carbo Pt Ebewe] Box of 1	Drug
Immunosuppresive drugs	41402091	60 ML Carboplatin 10 MG/ML Injectable Solution [Eurocarboplatin]	Drug
Immunosuppresive drugs	43771390	5 ML Carboplatin 10 MG/ML Injection [Carboplatin Haemato] Box of 10	Drug
Immunosuppresive drugs	43219664	60 ML Carboplatin 10 MG/ML Prefilled Syringe [CARBOPLATINE MYLAN] Box of 1	Drug
Immunosuppresive drugs	41376038	15 ML Carboplatin 10 MG/ML Injectable Solution [Carboplatin Bendalis] Box of 1	Drug
Immunosuppresive drugs	43754333	15 ML Carboplatin 10 MG/ML Injectable Solution [Carbo Cell] Box of 10	Drug
Immunosuppresive drugs	43153845	60 ML Carboplatin 10 MG/ML Prefilled Syringe [CARBOPLATINE MYLAN] Box of 1 by Mylan	Drug
Immunosuppresive drugs	36779912	15 ML Carboplatin 10 MG/ML Intravenous Solution [CARBOPLATINE KABI]	Drug
Immunosuppresive drugs	36779017	60 ML Carboplatin 10 MG/ML Intravenous Solution [CARBOPLATINE KABI]	Drug
Immunosuppresive drugs	43825526	5 ML Carboplatin 10 MG/ML Injectable Solution Box of 5	Drug
Immunosuppresive drugs	43843543	5 ML Carboplatin 10 MG/ML Injection [CARBOPLATINE KABI] by Fresenius	Drug
Immunosuppresive drugs	36280835	60 ML Carboplatin 10 MG/ML Injectable Solution [Carbosin] by TEVA	Drug
Immunosuppresive drugs	43629288	45 ML Carboplatin 10 MG/ML Injection [Carboplatin Hexal] by Hexal	Drug
Immunosuppresive drugs	41176398	Carboplatin Injectable Solution [Carboplatin Profusio]	Drug
Immunosuppresive drugs	43698480	1 ML Carboplatin 10 MG/ML Injection [Carboplatin Haemato] by Haematogmbh	Drug
Immunosuppresive drugs	36779025	60 ML Carboplatin 10 MG/ML Injectable Solution [CARBOPLATINE HOSPIRA] Box of 1 by Hospira	Drug
Immunosuppresive drugs	40879979	Carboplatin 10 MG/ML Injectable Solution [Neocarbo] Box of 1	Drug
Immunosuppresive drugs	35780993	5 ML Carboplatin 10 MG/ML Injectable Solution by TEVA	Drug
Immunosuppresive drugs	41390414	45 ML Carboplatin 10 MG/ML Injectable Solution [Ribocarbo] Box of 1 by Ribosepharm	Drug
Immunosuppresive drugs	43808296	15 ML Carboplatin 10 MG/ML Injectable Solution [Carbo Cell] by Cellgmbh	Drug
Immunosuppresive drugs	21166731	15 ML Carboplatin 10 MG/ML Injection Box of 1 by TEVA	Drug
Immunosuppresive drugs	43755152	45 ML Carboplatin 10 MG/ML Injection [Eurocarboplatin] Box of 45	Drug
Immunosuppresive drugs	35805793	TACE monotherapy	Regimen
Immunosuppresive drugs	35784806	60 ML Carboplatin 10 MG/ML Injectable Solution by TEVA	Drug
Immunosuppresive drugs	35782793	15 ML Carboplatin 10 MG/ML Injectable Solution by A A H	Drug
Immunosuppresive drugs	41353137	5 ML Carboplatin 10 MG/ML Injectable Solution [Carbomedac] Box of 10	Drug
Immunosuppresive drugs	35803572	Carboplatin and Paclitaxel	Regimen
Immunosuppresive drugs	35784794	60 ML Carboplatin 10 MG/ML Injectable Solution Box of 1 by Hospira	Drug
Immunosuppresive drugs	43824345	1 ML Carboplatin 10 MG/ML Injection [CARBOPLATINE KABI]	Drug
Immunosuppresive drugs	42542376	TC and Nintedanib	Regimen
Immunosuppresive drugs	43829678	100 ML Carboplatin 10 MG/ML Injection [Carboplatin Haemato] Box of 10 by Haematogmbh	Drug
Immunosuppresive drugs	43142694	60 ML Carboplatin 10 MG/ML Prefilled Syringe [CARBOPLATINE KABI] Box of 1 by Fresenius	Drug
Immunosuppresive drugs	43771386	5 ML Carboplatin 10 MG/ML Injection [Carbomedac]	Drug
Immunosuppresive drugs	41390453	45 ML Carboplatin 10 MG/ML Injectable Solution [Carboplatin Actavis]	Drug
Immunosuppresive drugs	42948425	Carboplatin 10 MG/ML [DONG-A CARPLAN]	Drug
Immunosuppresive drugs	912238	CP and Bexarotene	Regimen
Immunosuppresive drugs	41401834	60 ML Carboplatin 10 MG/ML Injectable Solution [Carboplatin Hexal]	Drug
Immunosuppresive drugs	43700587	15 ML Carboplatin 10 MG/ML Injection [Eurocarboplatin] Box of 10 by Lapharm	Drug
Immunosuppresive drugs	2028351	5 ML carboplatin 10 MG/ML Injectable Solution [Carbosin] by Myungji	Drug
Immunosuppresive drugs	43737221	45 ML Carboplatin 10 MG/ML Injection [Carboplatin Sun] Box of 5 by Sun	Drug
Immunosuppresive drugs	36256988	Carboplatin 10 MG/ML [Carbosin]	Drug
Immunosuppresive drugs	21078063	5 ML Carboplatin 10 MG/ML Injection Box of 1 by Accord	Drug
Immunosuppresive drugs	35784768	60 ML Carboplatin 10 MG/ML Injectable Solution Box of 1 by TEVA	Drug
Immunosuppresive drugs	35784845	60 ML Carboplatin 10 MG/ML Injectable Solution Box of 1 by Sun	Drug
Immunosuppresive drugs	36809769	45 ML Carboplatin 10 MG/ML Injectable Solution by Kabi	Drug
Immunosuppresive drugs	40910983	Carboplatin 10 MG/ML Injectable Solution [CARBOPLATINE KABI] Box of 1	Drug
Immunosuppresive drugs	36213554	carboplatin Injectable Product	Drug
Immunosuppresive drugs	41390468	45 ML Carboplatin 10 MG/ML Injectable Solution [Neocarbo] Box of 1 by Novartis	Drug
Immunosuppresive drugs	43681611	5 ML Carboplatin 10 MG/ML Injection [Carboplatin Haemato] Box of 10 by Haematogmbh	Drug
Immunosuppresive drugs	43518876	45 ML Carboplatin 10 MG/ML Injectable Solution [Carbaccord]	Drug
Immunosuppresive drugs	43175420	15 ML Carboplatin 10 MG/ML Prefilled Syringe [CARBOPLATINE ACCORD] Box of 1	Drug
Immunosuppresive drugs	41035678	Carboplatin 10 MG/ML Injectable Solution [CARBOPLATINE HOSPIRA] Box of 1	Drug
Immunosuppresive drugs	21176495	15 ML Carboplatin 10 MG/ML Injection Box of 1 by Accord	Drug
Immunosuppresive drugs	35805245	Carboplatin and Doxorubicin liposomal	Regimen
Immunosuppresive drugs	43790172	15 ML Carboplatin 10 MG/ML Injection [Carboplatin Bendalis] by Bendalis	Drug
Immunosuppresive drugs	41374850	15 ML Carboplatin 10 MG/ML Injectable Solution [Carboplatin Neocorp]	Drug
Immunosuppresive drugs	35151849	15 ML Carboplatin 10 MG/ML Injectable Solution by Sawai Seiyaku	Drug
Immunosuppresive drugs	43766971	Carboplatin 10 MG/ML Injection [CARBOPLATINE HOSPIRA] Box of 10	Drug
Immunosuppresive drugs	41358535	5 ML Carboplatin 10 MG/ML Injectable Solution [Carboplat] Box of 10	Drug
Immunosuppresive drugs	43142541	45 ML Carboplatin 10 MG/ML Prefilled Syringe [CARBOPLATINE WINTHROP] Box of 1 by Sanofi	Drug
Immunosuppresive drugs	40709517	500 ML Carboplatin 0.9 MG/ML Injectable Solution	Drug
Immunosuppresive drugs	43631803	100 ML Carboplatin 10 MG/ML Injection [Carbox] Box of 100	Drug
Immunosuppresive drugs	35139448	45 ML Carboplatin 10 MG/ML Injectable Solution by Taisho	Drug
Immunosuppresive drugs	35783774	45 ML Carboplatin 10 MG/ML Prefilled Syringe [Paraplatin] Box of 1	Drug
Immunosuppresive drugs	40829715	Carboplatin 150 MG [Carboplat]	Drug
Immunosuppresive drugs	35805053	O-ICE	Regimen
Immunosuppresive drugs	43731028	Carboplatin 10 MG/ML Injectable Solution [Carboplatin Onkovis] Box of 10	Drug
Immunosuppresive drugs	43587045	Carboplatin 10 MG/ML Injection Box of 5	Drug
Immunosuppresive drugs	35782764	15 ML Carboplatin 10 MG/ML Prefilled Syringe by Wockhardt	Drug
Immunosuppresive drugs	43862678	15 ML Carboplatin 10 MG/ML Injection [CARBOPLATINE ACCORD]	Drug
Immunosuppresive drugs	43839155	Carboplatin 10 MG/ML Injection [Carbox] Box of 60	Drug
Immunosuppresive drugs	41374782	15 ML Carboplatin 10 MG/ML Injectable Solution Box of 1	Drug
Immunosuppresive drugs	43153686	45 ML Carboplatin 10 MG/ML Prefilled Syringe [CARBOPLATINE TEVA] Box of 1 by TEVA	Drug
Immunosuppresive drugs	43161220	Carboplatin Prefilled Syringe [CARBOPLATINE SANDOZ]	Drug
Immunosuppresive drugs	35780302	5 ML Carboplatin 10 MG/ML Prefilled Syringe Box of 1 by Wockhardt	Drug
Immunosuppresive drugs	41390426	45 ML Carboplatin 10 MG/ML Injectable Solution [Carboplatin Neocorp]	Drug
Immunosuppresive drugs	43790169	15 ML Carboplatin 10 MG/ML Injectable Solution [Axicarb] Box of 10	Drug
Immunosuppresive drugs	36896125	60 ML Carboplatin 10 MG/ML Prefilled Syringe	Drug
Immunosuppresive drugs	35783803	45 ML Carboplatin 10 MG/ML Prefilled Syringe Box of 1 by Hospira	Drug
Immunosuppresive drugs	43748949	Carboplatin 10 MG/ML Injectable Solution [Carbo Cell] Box of 10	Drug
Immunosuppresive drugs	43793555	100 ML Carboplatin 10 MG/ML Injection [Carbox]	Drug
Immunosuppresive drugs	43646549	15 ML Carboplatin 10 MG/ML Injection [Carboplatin Profusio]	Drug
Immunosuppresive drugs	43700585	15 ML Carboplatin 10 MG/ML Injection Box of 15	Drug
Immunosuppresive drugs	43275332	5 ML Carboplatin 10 MG/ML Injection [Carboplatin Pfizer] by Pfizer	Drug
Immunosuppresive drugs	43161224	Carboplatin 10 MG/ML Prefilled Syringe [CARBOPLATINE SANDOZ]	Drug
Immunosuppresive drugs	912252	Carboplatin and Topotecan	Regimen
Immunosuppresive drugs	41390506	45 ML Carboplatin 10 MG/ML Injectable Solution [Axicarb] Box of 1	Drug
Immunosuppresive drugs	21151352	Carboplatin 10 MG/ML Injection Box of 1	Drug
Immunosuppresive drugs	41390408	45 ML Carboplatin 10 MG/ML Injectable Solution [Carboplatin Orca]	Drug
Immunosuppresive drugs	41390417	45 ML Carboplatin 10 MG/ML Injectable Solution Box of 1	Drug
Immunosuppresive drugs	43864105	60 ML Carboplatin 10 MG/ML Injection [Carbomedac]	Drug
Immunosuppresive drugs	41047961	Carboplatin 10 MG/ML [Carboplatin Ebewe]	Drug
Immunosuppresive drugs	41390508	45 ML Carboplatin 10 MG/ML Injectable Solution [Carboplatin Orca] Box of 1 by Orca	Drug
Immunosuppresive drugs	43701993	60 ML Carboplatin 10 MG/ML Injection [Carbomedac] by Medac	Drug
Immunosuppresive drugs	41401918	60 ML Carboplatin 10 MG/ML Injectable Solution [Carboplatin Bendalis] Box of 1	Drug
Immunosuppresive drugs	43040370	5 ML Carboplatin 10 MG/ML Injectable Solution by Fresenius	Drug
Immunosuppresive drugs	43175050	5 ML Carboplatin 10 MG/ML Prefilled Syringe [CARBOPLATINE TEVA]	Drug
Immunosuppresive drugs	35783778	45 ML Carboplatin 10 MG/ML Injectable Solution Box of 1 by Accord	Drug
Immunosuppresive drugs	43844468	15 ML Carboplatin 10 MG/ML Injection [CARBOPLATINE ACCORD] by Accord	Drug
Immunosuppresive drugs	40709239	500 ML Carboplatin 0.54 MG/ML Injectable Solution	Drug
Immunosuppresive drugs	43593193	45 ML Carboplatin 10 MG/ML Injection [Carboplatin Bendalis] by Bendalis	Drug
Immunosuppresive drugs	36890761	Carboplatin 10 MG/ML Prefilled Syringe	Drug
Immunosuppresive drugs	43150010	Carboplatin 10 MG/ML [CARBOPLATINE ACCORD]	Drug
Immunosuppresive drugs	21048877	15 ML Carboplatin 10 MG/ML Injection by TEVA	Drug
Immunosuppresive drugs	43755765	60 ML Carboplatin 10 MG/ML Injection [Carboplatin Sun]	Drug
Immunosuppresive drugs	21068819	45 ML Carboplatin 10 MG/ML Injection Box of 1 by A A H	Drug
Immunosuppresive drugs	43623017	Carboplatin 10 MG/ML Injection [Carboplatin Omnicare] Box of 5	Drug
Immunosuppresive drugs	41161178	Carboplatin 10 MG/ML Injectable Solution [Carboplat] Box of 1	Drug
Immunosuppresive drugs	42919636	64.8 ML Carboplatin 10 MG/ML Injectable Solution	Drug
Immunosuppresive drugs	44073981	Carboplatin 10 MG/ML Injectable Solution [Paraplatin-Aq]	Drug
Immunosuppresive drugs	36780688	5 ML Carboplatin 10 MG/ML Intravenous Solution Box of 1	Drug
Immunosuppresive drugs	43700589	15 ML Carboplatin 10 MG/ML Injection [Carboplatin Profusio] by Profusio	Drug
Immunosuppresive drugs	41390401	45 ML Carboplatin 10 MG/ML Injectable Solution [Carboplatin Sun] Box of 1	Drug
Immunosuppresive drugs	43793554	100 ML Carboplatin 10 MG/ML Injectable Solution [Axicarb]	Drug
Immunosuppresive drugs	36809162	15 ML Carboplatin 10 MG/ML Injectable Solution by Kabi	Drug
Immunosuppresive drugs	589096	60 ML Carboplatin 10 MG/ML Injectable Solution [CARBOPLATINE ACCORD] by Accord	Drug
Immunosuppresive drugs	35806957	CEV (Carboplatin/Etoposide)	Regimen
Immunosuppresive drugs	40712849	60 ML Carboplatin 10 MG/ML Injectable Solution Box of 1 by Pfizer	Drug
Immunosuppresive drugs	43753368	5 ML Carboplatin 10 MG/ML Injectable Solution [Carbo Cell] Box of 10 by Cellgmbh	Drug
Immunosuppresive drugs	2026077	65 ML carboplatin 10 MG/ML Injectable Solution [NEOPLATIN]	Drug
Immunosuppresive drugs	40879981	Carboplatin 10 MG/ML Injectable Solution [Carboplatin Neocorp] Box of 1	Drug
Immunosuppresive drugs	42920497	15 ML Carboplatin 10 MG/ML Injectable Solution [CARBOTINOL]	Drug
Immunosuppresive drugs	41373877	15 ML Carboplatin 10 MG/ML Injectable Solution [Carboplatin Bendalis]	Drug
Immunosuppresive drugs	44122206	Carboplatin Injectable Suspension [Paraplatin]	Drug
Immunosuppresive drugs	41004645	Carboplatin 10 MG/ML Injectable Solution [Carbo Cell] Box of 1	Drug
Immunosuppresive drugs	43197647	45 ML Carboplatin 10 MG/ML Prefilled Syringe [CARBOPLATINE WINTHROP] Box of 1	Drug
Immunosuppresive drugs	43611851	80 ML Carboplatin 10 MG/ML Injectable Solution [Carbo Cell] Box of 50	Drug
Immunosuppresive drugs	36895356	5 ML Carboplatin 10 MG/ML Prefilled Syringe Box of 1	Drug
Immunosuppresive drugs	43164701	45 ML Carboplatin 10 MG/ML Prefilled Syringe [CARBOPLATINE SANDOZ]	Drug
Immunosuppresive drugs	35804337	CTCb, then auto HSCT	Regimen
Immunosuppresive drugs	43626328	1 ML Carboplatin 10 MG/ML Injection [Carboplatin Profusio] by Profusio	Drug
Immunosuppresive drugs	36280815	60 ML Carboplatin 10 MG/ML Injectable Solution [Carbosin]	Drug
Immunosuppresive drugs	44031537	Carboplatin Injectable Solution [Paraplatin-Aq]	Drug
Immunosuppresive drugs	41316691	Carboplatin 150 MG Injectable Solution [Carboplat] Box of 10	Drug
Immunosuppresive drugs	40713712	45 ML Carboplatin 10 MG/ML Injectable Solution by Pfizer	Drug
Immunosuppresive drugs	43766967	Carboplatin 10 MG/ML Injection [Carbox]	Drug
Immunosuppresive drugs	43753372	5 ML Carboplatin 10 MG/ML Injection [Carboplatin Actavis]	Drug
Immunosuppresive drugs	41355250	5 ML Carboplatin 10 MG/ML Injectable Solution [Carboplatin Omnicare]	Drug
Immunosuppresive drugs	43605144	Carboplatin 10 MG/ML Injectable Solution [Axicarb] Box of 10	Drug
Immunosuppresive drugs	43737216	45 ML Carboplatin 10 MG/ML Injection Box of 5	Drug
Immunosuppresive drugs	43682539	15 ML Carboplatin 10 MG/ML Injection [Carbox] by Medicopharm	Drug
Immunosuppresive drugs	40985567	Carboplatin 10 MG/ML [Carboplatin Gry]	Drug
Immunosuppresive drugs	43663765	5 ML Carboplatin 10 MG/ML Injection [CARBOPLATINE KABI]	Drug
Immunosuppresive drugs	43153345	15 ML Carboplatin 10 MG/ML Prefilled Syringe [CARBOPLATINE SANDOZ] Box of 1 by Sandoz	Drug
Immunosuppresive drugs	43629894	60 ML Carboplatin 10 MG/ML Injection [Ribocarbo-L] Box of 10	Drug
Immunosuppresive drugs	43682536	15 ML Carboplatin 10 MG/ML Injectable Solution Box of 50	Drug
Immunosuppresive drugs	43755762	60 ML Carboplatin 10 MG/ML Injectable Solution [Carbo Cell] Box of 10 by Cellgmbh	Drug
Immunosuppresive drugs	43857234	Carboplatin 10 MG/ML Injection [Carboplatin Sun]	Drug
Immunosuppresive drugs	43771384	5 ML Carboplatin 10 MG/ML Injectable Solution [Carbo Cell] Box of 20	Drug
Immunosuppresive drugs	43827798	60 ML Carboplatin 10 MG/ML Injection [CARBOPLATINE HOSPIRA] Box of 10	Drug
Immunosuppresive drugs	40957601	Carboplatin Injectable Solution [Ribocarbo]	Drug
Immunosuppresive drugs	36054137	15 ML carboplatin 10 MG/ML Injectable Solution Box of 1 by Consilient	Drug
Immunosuppresive drugs	43629286	45 ML Carboplatin 10 MG/ML Injectable Solution [Carbo Cell] Box of 50 by Cellgmbh	Drug
Immunosuppresive drugs	41390473	45 ML Carboplatin 10 MG/ML Injectable Solution [Carbox] Box of 1	Drug
Immunosuppresive drugs	43681612	5 ML Carboplatin 10 MG/ML Injection [Carboplatin Gry] Box of 10 by TEVA	Drug
Immunosuppresive drugs	43755767	60 ML Carboplatin 10 MG/ML Injection [Neocarbo]	Drug
Immunosuppresive drugs	43845275	45 ML Carboplatin 10 MG/ML Injection [Carbox] Box of 10 by Medicopharm	Drug
Immunosuppresive drugs	43754348	15 ML Carboplatin 10 MG/ML Injectable Solution	Drug
Immunosuppresive drugs	43827875	80 ML Carboplatin 10 MG/ML Injectable Solution [Carbo Cell] Box of 5 by Cellgmbh	Drug
Immunosuppresive drugs	41390420	45 ML Carboplatin 10 MG/ML Injectable Solution [Onkoplatin]	Drug
Immunosuppresive drugs	41374535	15 ML Carboplatin 10 MG/ML Injectable Solution [CARBOPLATINE HOSPIRA]	Drug
Immunosuppresive drugs	41402449	60 ML Carboplatin 10 MG/ML Injectable Solution [Carbox]	Drug
Immunosuppresive drugs	590267	60 ML Carboplatin 10 MG/ML Injectable Solution [CARBOPLATINE SANDOZ] by Sandoz	Drug
Immunosuppresive drugs	42948428	Carboplatin Injectable Solution [CARBOTINOL]	Drug
Immunosuppresive drugs	41390463	45 ML Carboplatin 10 MG/ML Injectable Solution [Carboplatin Hexal] Box of 5	Drug
Immunosuppresive drugs	784866	60 ML Carboplatin 10 MG/ML Injectable Solution [Carbosin] Box of 1 by TEVA	Drug
Immunosuppresive drugs	912240	CP and Cediranib	Regimen
Immunosuppresive drugs	35806172	Carboplatin and Pemetrexed	Regimen
Immunosuppresive drugs	588922	Carboplatin 10 MG/ML Injectable Solution [Carbosin]	Drug
Immunosuppresive drugs	43518419	5 ML Carboplatin 10 MG/ML Injectable Solution by Dbl	Drug
Immunosuppresive drugs	35782745	15 ML Carboplatin 10 MG/ML Injectable Solution [Paraplatin] Box of 1	Drug
Immunosuppresive drugs	41374348	15 ML Carboplatin 10 MG/ML Injectable Solution [CARBOPLATINE KABI] Box of 1	Drug
Immunosuppresive drugs	589879	45 ML Carboplatin 10 MG/ML Injectable Solution [Carbosin]	Drug
Immunosuppresive drugs	43641229	Carboplatin Injection [Carboplatin Hexal]	Drug
Immunosuppresive drugs	35782775	15 ML Carboplatin 10 MG/ML Prefilled Syringe Box of 1 by Hospira	Drug
Immunosuppresive drugs	41176400	Carboplatin Injectable Solution [Carboplat]	Drug
Immunosuppresive drugs	35780398	5 ML Carboplatin 10 MG/ML Injectable Solution [Paraplatin] Box of 1	Drug
Immunosuppresive drugs	41375754	15 ML Carboplatin 10 MG/ML Injectable Solution [Carboplatin Profusio] Box of 1	Drug
Immunosuppresive drugs	43802983	Carboplatin Injection [Carboplatin Hikma]	Drug
Immunosuppresive drugs	41390407	45 ML Carboplatin 10 MG/ML Injectable Solution [Carboplatin Ratiopharm]	Drug
Immunosuppresive drugs	43773798	60 ML Carboplatin 10 MG/ML Injection [Eurocarboplatin] by Lapharm	Drug
Immunosuppresive drugs	43208183	15 ML Carboplatin 10 MG/ML Prefilled Syringe [CARBOPLATINE TEVA] Box of 1	Drug
Immunosuppresive drugs	2026080	65 ML carboplatin 10 MG/ML Injectable Solution [PLASTIN] by Guju	Drug
Immunosuppresive drugs	40942295	Carboplatin 200 MG Injectable Solution [Ribocarbo] Box of 1	Drug
Immunosuppresive drugs	35783813	45 ML Carboplatin 10 MG/ML Prefilled Syringe by TEVA	Drug
Immunosuppresive drugs	43757658	100 ML Carboplatin 10 MG/ML Injectable Solution [Carboplatin Onkovis] Box of 10	Drug
Immunosuppresive drugs	43736433	15 ML Carboplatin 10 MG/ML Injection [Eurocarboplatin] Box of 15	Drug
Immunosuppresive drugs	43517133	Carboplatin Injectable Solution [Carboplatin Pfizer]	Drug
Immunosuppresive drugs	40709196	500 ML Carboplatin 0.9 MG/ML Injectable Solution Box of 1	Drug
Immunosuppresive drugs	43172148	Carboplatin 10 MG/ML Prefilled Syringe [CARBOPLATINE ARROW]	Drug
Immunosuppresive drugs	35781172	5 ML Carboplatin 10 MG/ML Prefilled Syringe Box of 1 by Hospira	Drug
Immunosuppresive drugs	43264302	5 ML Carboplatin 10 MG/ML Injection [Carbaccord]	Drug
Immunosuppresive drugs	2028352	5 ML carboplatin 10 MG/ML Injectable Solution [Carbosin] by Myungmoon	Drug
Immunosuppresive drugs	41129765	Carboplatin 10 MG/ML Injectable Solution [Carboplatin Sun] Box of 1	Drug
Immunosuppresive drugs	2027004	15 ML carboplatin 10 MG/ML Injectable Solution [CARBOTINOL] by Korea United Pharm	Drug
Immunosuppresive drugs	35783801	45 ML Carboplatin 10 MG/ML Prefilled Syringe by A A H	Drug
Immunosuppresive drugs	43827162	45 ML Carboplatin 10 MG/ML Injectable Solution Box of 10	Drug
Immunosuppresive drugs	43755151	45 ML Carboplatin 10 MG/ML Injection [CARBOPLATINE ACCORD]	Drug
Immunosuppresive drugs	43142538	45 ML Carboplatin 10 MG/ML Prefilled Syringe [CARBOPLATINE HOSPIRA] Box of 1	Drug
Immunosuppresive drugs	36779023	60 ML Carboplatin 10 MG/ML Intravenous Solution Box of 1	Drug
Immunosuppresive drugs	41356871	5 ML Carboplatin 10 MG/ML Injectable Solution [Onkoplatin]	Drug
Immunosuppresive drugs	41285367	Carboplatin 50 MG Injectable Solution [Carboplat] Box of 1	Drug
Immunosuppresive drugs	43629893	60 ML Carboplatin 10 MG/ML Injectable Solution [Carboplatin Onkovis] Box of 10	Drug
Immunosuppresive drugs	21078574	45 ML Carboplatin 10 MG/ML Injection Box of 1 by Sun	Drug
Immunosuppresive drugs	41161177	Carboplatin 10 MG/ML Injectable Solution [CARBOPLATINE HOSPIRA]	Drug
Immunosuppresive drugs	41087078	Carboplatin 50 MG Injectable Solution	Drug
Immunosuppresive drugs	43197287	15 ML Carboplatin 10 MG/ML Prefilled Syringe [CARBOPLATINE MYLAN] Box of 1 by Mylan	Drug
Immunosuppresive drugs	42920495	15 ML Carboplatin 10 MG/ML Injectable Solution [Neoplatin]	Drug
Immunosuppresive drugs	43739725	100 ML Carboplatin 10 MG/ML Injectable Solution [Axicarb] Box of 10	Drug
Immunosuppresive drugs	43739727	100 ML Carboplatin 10 MG/ML Injection [Eurocarboplatin] Box of 100	Drug
Immunosuppresive drugs	36786104	Carboplatin 10 MG/ML Intravenous Solution	Drug
Immunosuppresive drugs	35805349	Carboplatin, Fluorouracil, RT	Regimen
Immunosuppresive drugs	43286499	45 ML Carboplatin 10 MG/ML Injection [Carboplatin Pfizer] by Pfizer	Drug
Immunosuppresive drugs	43605140	Carboplatin Injection [CARBOPLATINE KABI]	Drug
Immunosuppresive drugs	41375301	15 ML Carboplatin 10 MG/ML Injectable Solution [Carboplatin Sun]	Drug
Immunosuppresive drugs	43664688	15 ML Carboplatin 10 MG/ML Injection [Carboplatin Haemato] Box of 15 by Haematogmbh	Drug
Immunosuppresive drugs	41285373	Carboplatin 10 MG/ML Injectable Solution [Carboplatin Bendalis] Box of 6	Drug
Immunosuppresive drugs	41305276	Carboplatin 10 MG/ML Injectable Solution Box of 1	Drug
Immunosuppresive drugs	36810121	5 ML Carboplatin 10 MG/ML Injectable Solution by Kabi	Drug
Immunosuppresive drugs	41098399	Carboplatin 10 MG/ML Injectable Solution [Carboplatin Profusio] Box of 1	Drug
Immunosuppresive drugs	36279173	5 ML Carboplatin 10 MG/ML Injection [Carboplatinum Hikma Farmaceutica] by Eumedica	Drug
Immunosuppresive drugs	784790	45 ML Carboplatin 10 MG/ML Injectable Solution [Carbosin] Box of 1 by TEVA	Drug
Immunosuppresive drugs	43613698	100 ML Carboplatin 10 MG/ML Injectable Solution [Carboplatin Onkovis]	Drug
Immunosuppresive drugs	41374982	15 ML Carboplatin 10 MG/ML Injectable Solution [Carboplat] Box of 10	Drug
Immunosuppresive drugs	43593798	60 ML Carboplatin 10 MG/ML Injectable Solution Box of 10	Drug
Immunosuppresive drugs	41354234	5 ML Carboplatin 10 MG/ML Injectable Solution [Carboplatin Hexal] Box of 1	Drug
Immunosuppresive drugs	35782717	15 ML Carboplatin 10 MG/ML Injectable Solution [Paraplatin] Box of 1 by Bristol Myers Squibb	Drug
Immunosuppresive drugs	35804307	TCH (Taxotere, Carboplatin)	Regimen
Immunosuppresive drugs	35782728	15 ML Carboplatin 10 MG/ML Prefilled Syringe by Pliva	Drug
Immunosuppresive drugs	42948429	Carboplatin Injectable Solution [DONG-A CARPLAN]	Drug
Immunosuppresive drugs	43590344	1 ML Carboplatin 10 MG/ML Injection [Carboplatin Hexal] by Hexal	Drug
Immunosuppresive drugs	2026398	45 ML carboplatin 10 MG/ML Injectable Solution [NEOPLATIN] by Boryung	Drug
Immunosuppresive drugs	43641233	Carboplatin 10 MG/ML Injectable Solution Box of 20	Drug
Immunosuppresive drugs	41402628	60 ML Carboplatin 10 MG/ML Injectable Solution [Carboplatin Sun]	Drug
Immunosuppresive drugs	43683940	60 ML Carboplatin 10 MG/ML Injection [Carboplatin Profusio] by Profusio	Drug
Immunosuppresive drugs	43218822	5 ML Carboplatin 10 MG/ML Prefilled Syringe [CARBOPLATINE TEVA] Box of 1	Drug
Immunosuppresive drugs	2027006	15 ML carboplatin 10 MG/ML Injectable Solution [Carbosin] by Handok	Drug
Immunosuppresive drugs	41401626	60 ML Carboplatin 10 MG/ML Injectable Solution [Carboplatin Hexal] Box of 1 by Novartis	Drug
Immunosuppresive drugs	35780748	5 ML Carboplatin 10 MG/ML Prefilled Syringe [Paraplatin]	Drug
Immunosuppresive drugs	43142217	15 ML Carboplatin 10 MG/ML Prefilled Syringe [CARBOPLATINE ARROW] Box of 1 by Arrow	Drug
Immunosuppresive drugs	41390488	45 ML Carboplatin 10 MG/ML Injectable Solution [Eurocarboplatin]	Drug
Immunosuppresive drugs	35783790	45 ML Carboplatin 10 MG/ML Injectable Solution by A A H	Drug
Immunosuppresive drugs	43629890	60 ML Carboplatin 10 MG/ML Injectable Solution [Carbo Cell] Box of 10	Drug
Immunosuppresive drugs	43164702	45 ML Carboplatin 10 MG/ML Prefilled Syringe [CARBOPLATINE SUN] Box of 1	Drug
Immunosuppresive drugs	35782776	15 ML Carboplatin 10 MG/ML Prefilled Syringe Box of 1 by Sun	Drug
Immunosuppresive drugs	43152966	5 ML Carboplatin 10 MG/ML Prefilled Syringe [CARBOPLATINE KABI] Box of 1 by Fresenius	Drug
Immunosuppresive drugs	43186777	60 ML Carboplatin 10 MG/ML Prefilled Syringe [CARBOPLATINE KABI] Box of 1	Drug
Immunosuppresive drugs	43713040	Carboplatin 10 MG/ML Injection Box of 15	Drug
Immunosuppresive drugs	42948427	Carboplatin Injectable Solution [PFIZER CARBOPLATIN]	Drug
Immunosuppresive drugs	43753375	5 ML Carboplatin 10 MG/ML Injection [Carboplatin Gry] by TEVA	Drug
Immunosuppresive drugs	35130472	Carboplatin Injection [Paraplatin]	Drug
Immunosuppresive drugs	40930844	Carboplatin 450 MG Injectable Solution	Drug
Immunosuppresive drugs	41004640	Carboplatin 150 MG Injectable Suspension [Carboplat]	Drug
Immunosuppresive drugs	43150015	Carboplatin 10 MG/ML Prefilled Syringe [CARBOPLATINE ARROW] Box of 1	Drug
Immunosuppresive drugs	43701995	60 ML Carboplatin 10 MG/ML Injection [Carboplatin Sun] Box of 10	Drug
Immunosuppresive drugs	21029457	45 ML Carboplatin 10 MG/ML Injection by Wockhardt	Drug
Immunosuppresive drugs	43197646	45 ML Carboplatin 10 MG/ML Prefilled Syringe [CARBOPLATINE SUN]	Drug
Immunosuppresive drugs	35781333	5 ML Carboplatin 10 MG/ML Prefilled Syringe by Sun	Drug
Immunosuppresive drugs	43175419	15 ML Carboplatin 10 MG/ML Prefilled Syringe [CARBOPLATINE ACCORD]	Drug
Immunosuppresive drugs	43766965	Carboplatin 10 MG/ML [Zytax]	Drug
Immunosuppresive drugs	21088089	15 ML Carboplatin 10 MG/ML Injection by Pliva	Drug
Immunosuppresive drugs	43771387	5 ML Carboplatin 10 MG/ML Injection [Eurocarboplatin] by Lapharm	Drug
Immunosuppresive drugs	43773802	60 ML Carboplatin 10 MG/ML Injection [Neocarbo] by Hexal	Drug
Immunosuppresive drugs	42919697	55.3 ML Carboplatin 10 MG/ML Injectable Solution	Drug
Immunosuppresive drugs	43150016	Carboplatin 10 MG/ML Prefilled Syringe [CARBOPLATINE SANDOZ] Box of 1	Drug
Immunosuppresive drugs	43857227	Carboplatin 10 MG/ML Injectable Solution Box of 10	Drug
Immunosuppresive drugs	41238862	Carboplatin Injectable Solution [Carboplatin Ratiopharm]	Drug
Immunosuppresive drugs	43197289	15 ML Carboplatin 10 MG/ML Prefilled Syringe [CARBOPLATINE SANDOZ] Box of 1	Drug
Immunosuppresive drugs	36779920	15 ML Carboplatin 10 MG/ML Intravenous Solution Box of 1	Drug
Immunosuppresive drugs	35803580	GCP	Regimen
Immunosuppresive drugs	784789	45 ML Carboplatin 10 MG/ML Injectable Solution [Carbosin] Box of 1	Drug
Immunosuppresive drugs	36280620	45 ML Carboplatin 10 MG/ML Injection [CARBOPLATINE SANDOZ]	Drug
Immunosuppresive drugs	40738275	Carboplatin 0.72 MG/ML	Drug
Immunosuppresive drugs	41402269	60 ML Carboplatin 10 MG/ML Injectable Solution [Eurocarboplatin] Box of 1	Drug
Immunosuppresive drugs	35806483	Carboplatin, Olaparib, Paclitaxel	Regimen
Immunosuppresive drugs	1344908	carboplatin 5 MG/ML	Drug
Immunosuppresive drugs	41192330	Carboplatin 10 MG/ML Injectable Solution [Neocarbo]	Drug
Immunosuppresive drugs	43754339	15 ML Carboplatin 10 MG/ML Injection [Carboplatin Gry] by TEVA	Drug
Immunosuppresive drugs	43735551	5 ML Carboplatin 10 MG/ML Injection [Carboplatin Actavis] Box of 5	Drug
Immunosuppresive drugs	43862677	15 ML Carboplatin 10 MG/ML Injection [Carbomedac] Box of 10 by Medac	Drug
Immunosuppresive drugs	43772348	15 ML Carboplatin 10 MG/ML Injection [Carboplatin Sun]	Drug
Immunosuppresive drugs	41285369	Carboplatin 10 MG/ML Injectable Solution [Ribocarbo] Box of 5	Drug
Immunosuppresive drugs	1344909	carboplatin 10 MG/ML Injectable Solution	Drug
Immunosuppresive drugs	36786101	Carboplatin 10 MG/ML Intravenous Solution [Carbosin] Box of 1	Drug
Immunosuppresive drugs	43719672	60 ML Carboplatin 10 MG/ML Injection [Carbox]	Drug
Immunosuppresive drugs	43208184	15 ML Carboplatin 10 MG/ML Prefilled Syringe [CARBOPLATINE WINTHROP]	Drug
Immunosuppresive drugs	43845852	60 ML Carboplatin 10 MG/ML Injection [Carbox] by Medicopharm	Drug
Immunosuppresive drugs	41108381	Carboplatin 200 MG	Drug
Immunosuppresive drugs	43719124	45 ML Carboplatin 10 MG/ML Injection [Ribocarbo-L] Box of 5 by Hikma	Drug
Immunosuppresive drugs	43788137	1 ML Carboplatin 10 MG/ML Injection [CARBOPLATINE ACCORD]	Drug
Immunosuppresive drugs	43627434	5 ML Carboplatin 10 MG/ML Injection [Carboplatin Gry]	Drug
Immunosuppresive drugs	588195	15 ML Carboplatin 10 MG/ML Injectable Solution [Carbosin]	Drug
Immunosuppresive drugs	35780991	5 ML Carboplatin 10 MG/ML Injectable Solution by Wockhardt	Drug
Immunosuppresive drugs	43611776	60 ML Carboplatin 10 MG/ML Injection [Carbox] Box of 60 by Medicopharm	Drug
Immunosuppresive drugs	43703842	100 ML Carboplatin 10 MG/ML Injection Box of 100	Drug
Immunosuppresive drugs	40910978	Carboplatin 150 MG Injectable Suspension [Carboplat] Box of 10	Drug
Immunosuppresive drugs	36056019	45 ML carboplatin 10 MG/ML Injectable Solution by Consilient	Drug
Immunosuppresive drugs	43809738	60 ML Carboplatin 10 MG/ML Injection [Carboplat]	Drug
Immunosuppresive drugs	41358140	5 ML Carboplatin 10 MG/ML Injectable Solution [Carboplatin Ebewe] Box of 1 by Abakus	Drug
Immunosuppresive drugs	41375302	15 ML Carboplatin 10 MG/ML Injectable Solution [Carboplatin Ratiopharm]	Drug
Immunosuppresive drugs	43677362	Carboplatin 10 MG/ML Injectable Solution Box of 5	Drug
Immunosuppresive drugs	41066914	Carboplatin 10 MG/ML Injectable Solution [Carboplat]	Drug
Immunosuppresive drugs	2028357	5 ML carboplatin 10 MG/ML Injectable Solution [PLASTIN] by Guju	Drug
Immunosuppresive drugs	35784767	60 ML Carboplatin 10 MG/ML Prefilled Syringe Box of 1 by TEVA	Drug
Immunosuppresive drugs	43735550	5 ML Carboplatin 10 MG/ML Injection [Ribocarbo-L] Box of 10 by Hikma	Drug
Immunosuppresive drugs	43611160	45 ML Carboplatin 10 MG/ML Injection [Carbox]	Drug
Immunosuppresive drugs	41402929	60 ML Carboplatin 10 MG/ML Injectable Solution [Carboplatin Profusio] Box of 1 by Profusio	Drug
Immunosuppresive drugs	41145425	Carboplatin Injectable Solution [Carboplatin Gry]	Drug
Immunosuppresive drugs	35784785	60 ML Carboplatin 10 MG/ML Prefilled Syringe by Accord	Drug
Immunosuppresive drugs	35153375	15 ML Carboplatin 10 MG/ML Injectable Solution by Sandoz	Drug
Immunosuppresive drugs	41207926	Carboplatin Injectable Solution [Carboplatin Bendalis]	Drug
Immunosuppresive drugs	40709190	500 ML Carboplatin 0.72 MG/ML Injectable Solution Box of 1	Drug
Immunosuppresive drugs	40879978	Carboplatin 10 MG/ML Injectable Solution [Onkoplatin] Box of 1	Drug
Immunosuppresive drugs	43731027	Carboplatin Injection [Carboplatin Bendalis]	Drug
Immunosuppresive drugs	43645583	5 ML Carboplatin 10 MG/ML Injection [Carboplatin Omnicare] Box of 5 by OmniCare	Drug
Immunosuppresive drugs	40709231	500 ML Carboplatin 0.6 MG/ML Injectable Solution	Drug
Immunosuppresive drugs	40738273	Carboplatin 0.72 MG/ML Injectable Solution Box of 1	Drug
Immunosuppresive drugs	43699598	5 ML Carboplatin 10 MG/ML Injection [CARBOPLATINE ACCORD] by Accord	Drug
Immunosuppresive drugs	589987	60 ML Carboplatin 10 MG/ML Injection [CARBOPLATINE SANDOZ]	Drug
Immunosuppresive drugs	35783796	45 ML Carboplatin 10 MG/ML Injectable Solution by Accord	Drug
Immunosuppresive drugs	43291690	15 ML Carboplatin 10 MG/ML Injection by Dbl	Drug
Immunosuppresive drugs	42658556	60 ML Carboplatin 10 MG/ML Injectable Solution by Sandoz	Drug
Immunosuppresive drugs	43701391	45 ML Carboplatin 10 MG/ML Injection [Eurocarboplatin] Box of 45 by Lapharm	Drug
Immunosuppresive drugs	41374030	15 ML Carboplatin 10 MG/ML Injectable Solution [Haemato Carb]	Drug
Immunosuppresive drugs	35806414	Carboplatin, nab-Paclitaxel, Pembrolizumab	Regimen
Immunosuppresive drugs	41066913	Carboplatin 10 MG/ML Injectable Solution [CARBOPLATINE ACCORD] Box of 1	Drug
Immunosuppresive drugs	41402724	60 ML Carboplatin 10 MG/ML Injectable Solution [Carboplatin Profusio] Box of 1	Drug
Immunosuppresive drugs	35780989	5 ML Carboplatin 10 MG/ML Injectable Solution Box of 1 by Hospira	Drug
Immunosuppresive drugs	35783794	45 ML Carboplatin 10 MG/ML Injectable Solution Box of 1 by Wockhardt	Drug
Immunosuppresive drugs	41402448	60 ML Carboplatin 10 MG/ML Injectable Solution [Carboplatin Sun] Box of 1	Drug
Immunosuppresive drugs	43593876	80 ML Carboplatin 10 MG/ML Injectable Solution Box of 10	Drug
Immunosuppresive drugs	43775623	100 ML Carboplatin 10 MG/ML Injection	Drug
Immunosuppresive drugs	43718270	15 ML Carboplatin 10 MG/ML Injectable Solution [Axicarb] by CSL	Drug
Immunosuppresive drugs	43766966	Carboplatin 10 MG/ML [Neocarbo]	Drug
Immunosuppresive drugs	35782726	15 ML Carboplatin 10 MG/ML Injectable Solution Box of 1 by A A H	Drug
Immunosuppresive drugs	43153844	60 ML Carboplatin 10 MG/ML Prefilled Syringe [CARBOPLATINE HOSPIRA] Box of 1	Drug
Immunosuppresive drugs	43753370	5 ML Carboplatin 10 MG/ML Injection [Carbomedac] Box of 10	Drug
Immunosuppresive drugs	43755766	60 ML Carboplatin 10 MG/ML Injection [Carboplatin Sun] Box of 5	Drug
Immunosuppresive drugs	784417	5 ML Carboplatin 10 MG/ML Injectable Solution [CARBOPLATINE ACCORD] Box of 1 by Accord	Drug
Immunosuppresive drugs	41401787	60 ML Carboplatin 10 MG/ML Injectable Solution [Carbo Cell] Box of 1 by Cellgmbh	Drug
Immunosuppresive drugs	35149270	15 ML Carboplatin 10 MG/ML Injectable Solution by Nippon Kayaku	Drug
Immunosuppresive drugs	35803689	Carboplatin and Bevacizumab	Regimen
Immunosuppresive drugs	43641237	Carboplatin 10 MG/ML Injection [Carboplatin Haemato] Box of 10	Drug
Immunosuppresive drugs	43152967	5 ML Carboplatin 10 MG/ML Prefilled Syringe [CARBOPLATINE SANDOZ] Box of 1 by Sandoz	Drug
Immunosuppresive drugs	41374846	15 ML Carboplatin 10 MG/ML Injectable Solution [Ribocarbo] Box of 5	Drug
Immunosuppresive drugs	42919992	45 ML Carboplatin 10 MG/ML Injectable Solution [PFIZER CARBOPLATIN]	Drug
Immunosuppresive drugs	41374847	15 ML Carboplatin 10 MG/ML Injectable Solution [Onkoplatin]	Drug
Immunosuppresive drugs	41390446	45 ML Carboplatin 10 MG/ML Injectable Solution [Carboplatin Hexal]	Drug
Immunosuppresive drugs	43771388	5 ML Carboplatin 10 MG/ML Injection [Carboplatin Sun] Box of 10 by Sun	Drug
Immunosuppresive drugs	35781170	5 ML Carboplatin 10 MG/ML Injectable Solution Box of 1 by Wockhardt	Drug
Immunosuppresive drugs	40737818	Carboplatin 1.4 MG/ML	Drug
Immunosuppresive drugs	43663767	5 ML Carboplatin 10 MG/ML Injection [Carboplatin Sun] by Sun	Drug
Immunosuppresive drugs	36278955	5 ML Carboplatin 10 MG/ML Injectable Solution [CARBOPLATINE KABI] by Fresenius	Drug
Immunosuppresive drugs	2009504	45 ML carboplatin 10 MG/ML Injectable Solution [DONG-A CARPLAN] by Dong-a	Drug
Immunosuppresive drugs	40714547	15 ML Carboplatin 10 MG/ML Injectable Solution by Pfizer	Drug
Immunosuppresive drugs	41055596	Carboplatin 200 MG Injectable Solution Box of 5	Drug
Immunosuppresive drugs	35782736	15 ML Carboplatin 10 MG/ML Prefilled Syringe Box of 1 by Pliva	Drug
Immunosuppresive drugs	43297094	15 ML Carboplatin 10 MG/ML Injection [Carboplatin Pfizer] by Pfizer	Drug
Immunosuppresive drugs	2026400	45 ML carboplatin 10 MG/ML Injectable Solution [PLASTIN] by Guju	Drug
Immunosuppresive drugs	35805063	R-ICE	Regimen
Immunosuppresive drugs	36280842	60 ML Carboplatin 10 MG/ML Injectable Solution [CARBOPLATINE HOSPIRA] by Hospira	Drug
Immunosuppresive drugs	41390464	45 ML Carboplatin 10 MG/ML Injectable Solution [Carboplat] Box of 10	Drug
Immunosuppresive drugs	43827170	45 ML Carboplatin 10 MG/ML Injection [Neocarbo] by Hexal	Drug
Immunosuppresive drugs	43839156	Carboplatin 10 MG/ML Injection [CARBOPLATINE ACCORD]	Drug
Immunosuppresive drugs	40709235	500 ML Carboplatin 0.8 MG/ML Injectable Solution	Drug
Immunosuppresive drugs	41129767	Carboplatin 10 MG/ML Injectable Solution [Carboplatin Gry] Box of 1	Drug
Immunosuppresive drugs	588689	Carboplatin 10 MG/ML Injection [CARBOPLATINE SANDOZ]	Drug
Immunosuppresive drugs	43737818	60 ML Carboplatin 10 MG/ML Injection [Carboplatin Haemato] by Haematogmbh	Drug
Immunosuppresive drugs	43152963	5 ML Carboplatin 10 MG/ML Prefilled Syringe [CARBOPLATINE ARROW] Box of 1	Drug
Immunosuppresive drugs	43827165	45 ML Carboplatin 10 MG/ML Injection [Carboplatin Profusio] by Profusio	Drug
Immunosuppresive drugs	43811684	100 ML Carboplatin 10 MG/ML Injection [Eurocarboplatin]	Drug
Immunosuppresive drugs	36786107	Carboplatin Intravenous Solution	Drug
Immunosuppresive drugs	35805774	Carboplatin, Fluorouracil, Cetuximab	Regimen
Immunosuppresive drugs	42920496	15 ML Carboplatin 10 MG/ML Injectable Solution [PFIZER CARBOPLATIN]	Drug
Immunosuppresive drugs	41390448	45 ML Carboplatin 10 MG/ML Injectable Solution [Axicarb] Box of 10 by Axios	Drug
Immunosuppresive drugs	41390462	45 ML Carboplatin 10 MG/ML Injectable Solution [Carboplatin Orca] Box of 1	Drug
Immunosuppresive drugs	43649956	100 ML Carboplatin 10 MG/ML Injectable Solution [Carbo Cell] Box of 10 by Cellgmbh	Drug
Immunosuppresive drugs	42658316	5 ML Carboplatin 10 MG/ML Injectable Solution Box of 5 by Sandoz	Drug
Immunosuppresive drugs	43845274	45 ML Carboplatin 10 MG/ML Injection [Carbomedac]	Drug
Immunosuppresive drugs	41402354	60 ML Carboplatin 10 MG/ML Injectable Solution [Ribocarbo] Box of 1	Drug
Immunosuppresive drugs	41285370	Carboplatin 10 MG/ML Injectable Solution [Ribocarbo]	Drug
Immunosuppresive drugs	43826400	15 ML Carboplatin 10 MG/ML Injectable Solution [Carboplatin Onkovis] Box of 10 by Onkovis	Drug
Immunosuppresive drugs	43645717	5 ML Carboplatin 10 MG/ML Injectable Solution	Drug
Immunosuppresive drugs	43716221	1 ML Carboplatin 10 MG/ML Injection [Carboplatin Omnicare] by OmniCare	Drug
Immunosuppresive drugs	36779246	45 ML Carboplatin 10 MG/ML Intravenous Solution [Carbosin] Box of 1 by TEVA	Drug
Immunosuppresive drugs	43824346	1 ML Carboplatin 10 MG/ML Injection [Eurocarboplatin] by Lapharm	Drug
Immunosuppresive drugs	43518678	15 ML Carboplatin 10 MG/ML Injectable Solution by Dbl	Drug
Immunosuppresive drugs	43695179	Carboplatin 10 MG/ML Injection [Ribocarbo-L] Box of 10	Drug
Immunosuppresive drugs	43141843	5 ML Carboplatin 10 MG/ML Prefilled Syringe [CARBOPLATINE ARROW] Box of 1 by Arrow	Drug
Immunosuppresive drugs	43827168	45 ML Carboplatin 10 MG/ML Injection [Carboplatin Sun] Box of 10	Drug
Immunosuppresive drugs	35782791	15 ML Carboplatin 10 MG/ML Injectable Solution Box of 1 by Hospira	Drug
Immunosuppresive drugs	41353280	5 ML Carboplatin 10 MG/ML Injectable Solution [Carbo Cell] Box of 1 by Cellgmbh	Drug
Immunosuppresive drugs	41390465	45 ML Carboplatin 10 MG/ML Injectable Solution [Carbomedac] Box of 1	Drug
Immunosuppresive drugs	41390422	45 ML Carboplatin 10 MG/ML Injectable Solution [Carbomedac] Box of 10	Drug
Immunosuppresive drugs	43153684	45 ML Carboplatin 10 MG/ML Prefilled Syringe [CARBOPLATINE MYLAN]	Drug
Immunosuppresive drugs	35804318	Carboplatin and nab-Paclitaxel	Regimen
Immunosuppresive drugs	43175048	5 ML Carboplatin 10 MG/ML Prefilled Syringe [CARBOPLATINE ACCORD] Box of 1 by Accord	Drug
Immunosuppresive drugs	41176399	Carboplatin Injectable Solution [CARBOPLATINE HOSPIRA]	Drug
Immunosuppresive drugs	43699602	5 ML Carboplatin 10 MG/ML Injection [Carboplatin Profusio]	Drug
Immunosuppresive drugs	43755150	45 ML Carboplatin 10 MG/ML Injection [Ribocarbo-L] Box of 10 by Hikma	Drug
Immunosuppresive drugs	2026397	45 ML carboplatin 10 MG/ML Injectable Solution [NEOPLATIN]	Drug
Immunosuppresive drugs	43736434	15 ML Carboplatin 10 MG/ML Injection [Carboplatin Hexal] by Hexal	Drug
Immunosuppresive drugs	35782744	15 ML Carboplatin 10 MG/ML Prefilled Syringe [Paraplatin] Box of 1	Drug
Immunosuppresive drugs	43864111	60 ML Carboplatin 10 MG/ML Injection [Carboplatin Gry] by TEVA	Drug
Immunosuppresive drugs	35806398	Carboplatin, Vinorelbine, RT	Regimen
Immunosuppresive drugs	36779247	45 ML Carboplatin 10 MG/ML Intravenous Solution [Carbosin] Box of 1	Drug
Immunosuppresive drugs	40926344	Carboplatin Injectable Solution [Carboplatin Orca]	Drug
Immunosuppresive drugs	36779020	60 ML Carboplatin 10 MG/ML Intravenous Solution [CARBOPLATINE ACCORD]	Drug
Immunosuppresive drugs	41098402	Carboplatin 10 MG/ML Injectable Solution [Axicarb] Box of 1	Drug
Immunosuppresive drugs	21166988	45 ML Carboplatin 10 MG/ML Injection	Drug
Immunosuppresive drugs	43186292	15 ML Carboplatin 10 MG/ML Prefilled Syringe [CARBOPLATINE ARROW]	Drug
Immunosuppresive drugs	36780686	5 ML Carboplatin 10 MG/ML Intravenous Solution [Carbosin] Box of 1	Drug
Immunosuppresive drugs	21117896	60 ML Carboplatin 10 MG/ML Injection Box of 1 by TEVA	Drug
Immunosuppresive drugs	43719125	45 ML Carboplatin 10 MG/ML Injection [CARBOPLATINE ACCORD] by Accord	Drug
Immunosuppresive drugs	21107482	5 ML Carboplatin 10 MG/ML Injection Box of 1	Drug
Immunosuppresive drugs	36780683	5 ML Carboplatin 10 MG/ML Intravenous Solution [Carboplatinum Hikma Farmaceutica] Box of 1 by Eumedica	Drug
Immunosuppresive drugs	42919993	45 ML Carboplatin 10 MG/ML Injectable Solution [CARBOTINOL]	Drug
Immunosuppresive drugs	43807332	5 ML Carboplatin 10 MG/ML Injection [Carbomedac] by Medac	Drug
Immunosuppresive drugs	41051067	Carboplatin Injectable Solution [Carbo Pt Ebewe]	Drug
Immunosuppresive drugs	43699600	5 ML Carboplatin 10 MG/ML Injection [Carboplatin Hikma] Box of 10 by Hikma	Drug
Immunosuppresive drugs	43748950	Carboplatin 10 MG/ML Injectable Solution [Carbo Cell] Box of 50	Drug
Immunosuppresive drugs	43827800	60 ML Carboplatin 10 MG/ML Injection [Carboplatin Haemato] Box of 10 by Haematogmbh	Drug
Immunosuppresive drugs	2025906	100 ML carboplatin 10 MG/ML Injectable Solution by Samoh	Drug
Immunosuppresive drugs	784867	60 ML Carboplatin 10 MG/ML Injectable Solution [CARBOPLATINE ACCORD] Box of 1 by Accord	Drug
Immunosuppresive drugs	41402358	60 ML Carboplatin 10 MG/ML Injectable Solution [Carboplatin Actavis] Box of 1	Drug
Immunosuppresive drugs	41402725	60 ML Carboplatin 10 MG/ML Injectable Solution [Carboplatin Gry]	Drug
Immunosuppresive drugs	43701390	45 ML Carboplatin 10 MG/ML Injection [Carbox] Box of 45 by Medicopharm	Drug
Immunosuppresive drugs	41402749	60 ML Carboplatin 10 MG/ML Injectable Solution [Carboplatin Actavis] Box of 1 by Puren	Drug
Immunosuppresive drugs	41374074	15 ML Carboplatin 10 MG/ML Injectable Solution [Carbo Cell] Box of 1 by Cellgmbh	Drug
Immunosuppresive drugs	41390439	45 ML Carboplatin 10 MG/ML Injectable Solution [CARBOPLATINE ACCORD] Box of 1	Drug
Immunosuppresive drugs	43695178	Carboplatin 10 MG/ML Injectable Solution [Axicarb]	Drug
Immunosuppresive drugs	43153344	15 ML Carboplatin 10 MG/ML Prefilled Syringe [CARBOPLATINE KABI] Box of 1 by Fresenius	Drug
Immunosuppresive drugs	43825529	5 ML Carboplatin 10 MG/ML Injection [Carboplatin Hexal] by Hexal	Drug
Immunosuppresive drugs	41402092	60 ML Carboplatin 10 MG/ML Injectable Solution [Carbox] Box of 1	Drug
Immunosuppresive drugs	43839151	Carboplatin Injection [Carboplat]	Drug
Immunosuppresive drugs	43718273	15 ML Carboplatin 10 MG/ML Injection [Carboplatin Sun] Box of 5 by Sun	Drug
Immunosuppresive drugs	43736437	15 ML Carboplatin 10 MG/ML Injection [Zytax]	Drug
Immunosuppresive drugs	21078318	15 ML Carboplatin 10 MG/ML Injection by Sun	Drug
Immunosuppresive drugs	43807334	5 ML Carboplatin 10 MG/ML Injection [Carboplatin Actavis] Box of 5 by Actavis	Drug
Immunosuppresive drugs	43771385	5 ML Carboplatin 10 MG/ML Injectable Solution [Carboplatin Onkovis] Box of 10 by Onkovis	Drug
Immunosuppresive drugs	43845273	45 ML Carboplatin 10 MG/ML Injectable Solution [Carbo Cell] Box of 5 by Cellgmbh	Drug
Immunosuppresive drugs	43269976	15 ML Carboplatin 10 MG/ML Injection by Baxter	Drug
Immunosuppresive drugs	43839161	Carboplatin 10 MG/ML Injection [Carboplatin Haemato] Box of 100	Drug
Immunosuppresive drugs	36280635	45 ML Carboplatin 10 MG/ML Injection [Carbosin]	Drug
Immunosuppresive drugs	41316694	Carboplatin 10 MG/ML Injectable Solution [Neocarbo] Box of 5	Drug
Immunosuppresive drugs	43196901	5 ML Carboplatin 10 MG/ML Prefilled Syringe [CARBOPLATINE SUN] Box of 1	Drug
Immunosuppresive drugs	43629287	45 ML Carboplatin 10 MG/ML Injectable Solution [Carboplatin Onkovis] by Onkovis	Drug
Immunosuppresive drugs	43847750	100 ML Carboplatin 10 MG/ML Injectable Solution [Axicarb] Box of 10 by CSL	Drug
Immunosuppresive drugs	36779250	45 ML Carboplatin 10 MG/ML Injectable Solution [CARBOPLATINE HOSPIRA] Box of 1 by Hospira	Drug
Immunosuppresive drugs	21146710	5 ML Carboplatin 10 MG/ML Injection by Wockhardt	Drug
Immunosuppresive drugs	21097920	15 ML Carboplatin 10 MG/ML Injection by Hospira	Drug
Immunosuppresive drugs	43861731	5 ML Carboplatin 10 MG/ML Injection [Neocarbo] by Hexal	Drug
Immunosuppresive drugs	43664683	15 ML Carboplatin 10 MG/ML Injectable Solution Box of 10 by Hexal	Drug
Immunosuppresive drugs	35805064	RICER	Regimen
Immunosuppresive drugs	41403004	60 ML Carboplatin 10 MG/ML Injectable Solution [Carboplatin Hexal] Box of 1	Drug
Immunosuppresive drugs	587701	15 ML Carboplatin 10 MG/ML Injection [CARBOPLATINE SANDOZ] by Sandoz	Drug
Immunosuppresive drugs	35782765	15 ML Carboplatin 10 MG/ML Prefilled Syringe by Hospira	Drug
Immunosuppresive drugs	35804156	Carboplatin and Gemcitabine	Regimen
Immunosuppresive drugs	35780142	5 ML Carboplatin 10 MG/ML Prefilled Syringe by Hospira	Drug
Immunosuppresive drugs	21147362	60 ML Carboplatin 10 MG/ML Injection by Sun	Drug
Immunosuppresive drugs	41354230	5 ML Carboplatin 10 MG/ML Injectable Solution [Carbo Cell]	Drug
Immunosuppresive drugs	35804537	Carboplatin monotherapy	Regimen
Immunosuppresive drugs	41066916	Carboplatin 450 MG Injectable Solution [Carboplat]	Drug
Immunosuppresive drugs	35784779	60 ML Carboplatin 10 MG/ML Injectable Solution [Paraplatin] Box of 1	Drug
Immunosuppresive drugs	2062124	carboplatin 10 MG/ML Injectable Solution [NEOPLATIN]	Drug
Immunosuppresive drugs	41359099	5 ML Carboplatin 10 MG/ML Injectable Solution [CARBOPLATINE ACCORD] Box of 1	Drug
Immunosuppresive drugs	43785048	Carboplatin 10 MG/ML Injection [Carboplatin Hexal]	Drug
Immunosuppresive drugs	43862679	15 ML Carboplatin 10 MG/ML Injection [Carboplatin Gry]	Drug
Immunosuppresive drugs	43629292	45 ML Carboplatin 10 MG/ML Injection [Carboplatin Gry] by TEVA	Drug
Immunosuppresive drugs	43857226	Carboplatin Injection [CARBOPLATINE HOSPIRA]	Drug
Immunosuppresive drugs	35782792	15 ML Carboplatin 10 MG/ML Injectable Solution by TEVA	Drug
Immunosuppresive drugs	36779021	60 ML Carboplatin 10 MG/ML Intravenous Solution [Carbosin] Box of 1 by TEVA	Drug
Immunosuppresive drugs	36056654	5 ML carboplatin 10 MG/ML Injectable Solution Box of 1 by Consilient	Drug
Immunosuppresive drugs	784795	45 ML Carboplatin 10 MG/ML Injectable Solution [CARBOPLATINE SANDOZ] Box of 1 by Sandoz	Drug
Immunosuppresive drugs	43737220	45 ML Carboplatin 10 MG/ML Injection [CARBOPLATINE HOSPIRA] Box of 10	Drug
Immunosuppresive drugs	21058885	45 ML Carboplatin 10 MG/ML Injection by Sun	Drug
Immunosuppresive drugs	43791583	60 ML Carboplatin 10 MG/ML Injection [Ribocarbo-L]	Drug
Immunosuppresive drugs	43605141	Carboplatin 10 MG/ML [Carbomedac]	Drug
Immunosuppresive drugs	42919633	65 ML Carboplatin 10 MG/ML Injectable Solution [Neoplatin]	Drug
Immunosuppresive drugs	43183124	Carboplatin 10 MG/ML Prefilled Syringe [CARBOPLATINE TEVA]	Drug
Immunosuppresive drugs	35867619	carboplatin Inhalation Powder	Drug
Immunosuppresive drugs	41390477	45 ML Carboplatin 10 MG/ML Injectable Solution [Neocarbo]	Drug
Immunosuppresive drugs	41402845	60 ML Carboplatin 10 MG/ML Injectable Solution [Ribocarbo] Box of 1 by Ribosepharm	Drug
Immunosuppresive drugs	2009557	15 ML carboplatin 10 MG/ML Injectable Solution [DONG-A CARPLAN] by Dong-a	Drug
Immunosuppresive drugs	43754338	15 ML Carboplatin 10 MG/ML Injection [Zytax] Box of 10 by Hikma	Drug
Immunosuppresive drugs	43142218	15 ML Carboplatin 10 MG/ML Prefilled Syringe [CARBOPLATINE KABI]	Drug
Immunosuppresive drugs	36279044	5 ML Carboplatin 10 MG/ML Injection [CARBOPLATINE SANDOZ] Box of 5 by Sandoz	Drug
Immunosuppresive drugs	43863467	45 ML Carboplatin 10 MG/ML Injection [Carboplatin Haemato] Box of 10	Drug
Immunosuppresive drugs	40709194	500 ML Carboplatin 1.58 MG/ML Injectable Solution Box of 1	Drug
Immunosuppresive drugs	41359255	5 ML Carboplatin 10 MG/ML Injectable Solution [Carboplatin Hexal] Box of 1 by Novartis	Drug
Immunosuppresive drugs	43164700	45 ML Carboplatin 10 MG/ML Prefilled Syringe [CARBOPLATINE KABI] Box of 1 by Fresenius	Drug
Immunosuppresive drugs	35783808	45 ML Carboplatin 10 MG/ML Prefilled Syringe by Sun	Drug
Immunosuppresive drugs	43682541	15 ML Carboplatin 10 MG/ML Injection [Eurocarboplatin]	Drug
Immunosuppresive drugs	43040373	5 ML Carboplatin 10 MG/ML Prefilled Syringe by Fresenius	Drug
Immunosuppresive drugs	41204742	Carboplatin 450 MG [Carboplat]	Drug
Immunosuppresive drugs	43293178	Carboplatin 10 MG/ML Injection [Carboplatin Pfizer]	Drug
Immunosuppresive drugs	40879977	Carboplatin 10 MG/ML Injectable Solution [Ribocarbo] Box of 10	Drug
Immunosuppresive drugs	43773797	60 ML Carboplatin 10 MG/ML Injection [Eurocarboplatin]	Drug
Immunosuppresive drugs	36779019	60 ML Carboplatin 10 MG/ML Intravenous Solution [CARBOPLATINE ACCORD] Box of 1	Drug
Immunosuppresive drugs	43790171	15 ML Carboplatin 10 MG/ML Injection [Carboplatin Hexal]	Drug
Immunosuppresive drugs	44128949	Carboplatin 10 MG/ML Injectable Solution by David Bull	Drug
Immunosuppresive drugs	36779016	60 ML Carboplatin 10 MG/ML Intravenous Solution [CARBOPLATINE KABI] Box of 1	Drug
Immunosuppresive drugs	35144470	5 ML Carboplatin 10 MG/ML Injectable Solution by Sawai Seiyaku	Drug
Immunosuppresive drugs	41129764	Carboplatin 200 MG Injectable Solution [Ribocarbo] Box of 10	Drug
Immunosuppresive drugs	43609418	5 ML Carboplatin 10 MG/ML Injection [Carboplatin Hikma] Box of 5 by Hikma	Drug
Immunosuppresive drugs	43275532	15 ML Carboplatin 10 MG/ML Injection by Novotech	Drug
Immunosuppresive drugs	43153347	15 ML Carboplatin 10 MG/ML Prefilled Syringe [CARBOPLATINE WINTHROP] Box of 1 by Sanofi	Drug
Immunosuppresive drugs	41192332	Carboplatin 10 MG/ML Injectable Solution [Carboplatin Orca]	Drug
Immunosuppresive drugs	784793	45 ML Carboplatin 10 MG/ML Injectable Solution [CARBOPLATINE ACCORD] Box of 1 by Accord	Drug
Immunosuppresive drugs	43611850	80 ML Carboplatin 10 MG/ML Injectable Solution Box of 20	Drug
Immunosuppresive drugs	43219663	60 ML Carboplatin 10 MG/ML Prefilled Syringe [CARBOPLATINE KABI]	Drug
Immunosuppresive drugs	41357435	5 ML Carboplatin 10 MG/ML Injectable Solution [Carboplatin Gry] Box of 10	Drug
Immunosuppresive drugs	43646546	15 ML Carboplatin 10 MG/ML Injection [Carbomedac] Box of 10	Drug
Immunosuppresive drugs	43042602	45 ML Carboplatin 10 MG/ML Prefilled Syringe by Arrow	Drug
Immunosuppresive drugs	43737816	60 ML Carboplatin 10 MG/ML Injection [Carboplat] by Onkovis	Drug
Immunosuppresive drugs	21098181	45 ML Carboplatin 10 MG/ML Injection by Pliva	Drug
Immunosuppresive drugs	43824347	1 ML Carboplatin 10 MG/ML Injection [Carboplatin Haemato]	Drug
Immunosuppresive drugs	43593878	80 ML Carboplatin 10 MG/ML Injectable Solution [Carbo Cell]	Drug
Immunosuppresive drugs	41254338	Carboplatin 50 MG Injectable Solution [Ribocarbo] Box of 10	Drug
Immunosuppresive drugs	43866023	100 ML Carboplatin 10 MG/ML Injectable Solution	Drug
Immunosuppresive drugs	43665490	45 ML Carboplatin 10 MG/ML Injection [Ribocarbo-L] by Hikma	Drug
Immunosuppresive drugs	36779910	15 ML Carboplatin 10 MG/ML Intravenous Solution [CARBOPLATINE KABI] Box of 1 by Fresenius	Drug
Immunosuppresive drugs	41238863	Carboplatin Injectable Solution [Carboplatin Omnicare]	Drug
Immunosuppresive drugs	35806855	Carboplatin, Docetaxel, Prednisone	Regimen
Immunosuppresive drugs	43681610	5 ML Carboplatin 10 MG/ML Injection [Carboplatin Profusio] by Profusio	Drug
Immunosuppresive drugs	40738282	Carboplatin 0.9 MG/ML Injectable Solution Box of 1	Drug
Immunosuppresive drugs	784868	60 ML Carboplatin 10 MG/ML Injectable Solution [CARBOPLATINE KABI] Box of 1 by Fresenius	Drug
Immunosuppresive drugs	41373876	15 ML Carboplatin 10 MG/ML Injectable Solution [CARBOPLATINE SANDOZ]	Drug
Immunosuppresive drugs	43142539	45 ML Carboplatin 10 MG/ML Prefilled Syringe [CARBOPLATINE KABI]	Drug
Immunosuppresive drugs	41375303	15 ML Carboplatin 10 MG/ML Injectable Solution [Carboplatin Ebewe] Box of 1	Drug
Immunosuppresive drugs	43754335	15 ML Carboplatin 10 MG/ML Injection [Carbox] Box of 10	Drug
Immunosuppresive drugs	587864	5 ML Carboplatin 10 MG/ML Injectable Solution [Carboplatinum Hikma Farmaceutica] by Eumedica	Drug
Immunosuppresive drugs	35782762	15 ML Carboplatin 10 MG/ML Injectable Solution Box of 1 by Wockhardt	Drug
Immunosuppresive drugs	43731026	Carboplatin Injection [CARBOPLATINE ACCORD]	Drug
Immunosuppresive drugs	41353698	5 ML Carboplatin 10 MG/ML Injectable Solution [Carboplatin Profusio]	Drug
Immunosuppresive drugs	36786102	Carboplatin 10 MG/ML Intravenous Solution Box of 5	Drug
Immunosuppresive drugs	41374851	15 ML Carboplatin 10 MG/ML Injectable Solution [Carboplatin Actavis]	Drug
Immunosuppresive drugs	41402909	60 ML Carboplatin 10 MG/ML Injectable Solution [Ribocarbo] Box of 5	Drug
Immunosuppresive drugs	43847751	100 ML Carboplatin 10 MG/ML Injection Box of 10	Drug
Immunosuppresive drugs	41238864	Carboplatin Injectable Solution [Carboplatin Actavis]	Drug
Immunosuppresive drugs	43790994	45 ML Carboplatin 10 MG/ML Injection [Zytax] by Hikma	Drug
Immunosuppresive drugs	43150013	Carboplatin 10 MG/ML [CARBOPLATINE WINTHROP]	Drug
Immunosuppresive drugs	36779236	45 ML Carboplatin 10 MG/ML Intravenous Solution [CARBOPLATINE SANDOZ] Box of 1	Drug
Immunosuppresive drugs	40737821	Carboplatin 0.54 MG/ML	Drug
Immunosuppresive drugs	36779913	15 ML Carboplatin 10 MG/ML Intravenous Solution [CARBOPLATINE ACCORD] Box of 1 by Accord	Drug
Immunosuppresive drugs	43593191	45 ML Carboplatin 10 MG/ML Injection [Carbomedac] Box of 10	Drug
Immunosuppresive drugs	2028354	5 ML carboplatin 10 MG/ML Injectable Solution [NEOPLATIN]	Drug
Immunosuppresive drugs	36779909	15 ML Carboplatin 10 MG/ML Intravenous Solution [CARBOPLATINE SANDOZ]	Drug
Immunosuppresive drugs	43701392	45 ML Carboplatin 10 MG/ML Injection [CARBOPLATINE HOSPIRA]	Drug
Immunosuppresive drugs	43839154	Carboplatin 10 MG/ML Injection Box of 45	Drug
Immunosuppresive drugs	43863463	45 ML Carboplatin 10 MG/ML Injectable Solution [Axicarb]	Drug
Immunosuppresive drugs	43609419	5 ML Carboplatin 10 MG/ML Injection [Carboplatin Haemato] Box of 5	Drug
Immunosuppresive drugs	43770299	1 ML Carboplatin 10 MG/ML Injection [Carboplatin Actavis] by Actavis	Drug
Immunosuppresive drugs	42948423	Carboplatin 10 MG/ML [PFIZER CARBOPLATIN]	Drug
Immunosuppresive drugs	43042599	45 ML Carboplatin 10 MG/ML Injectable Solution by Arrow	Drug
Immunosuppresive drugs	35806122	ABC	Regimen
Immunosuppresive drugs	2027008	15 ML carboplatin 10 MG/ML Injectable Solution [Carbosin] by Myungji	Drug
Immunosuppresive drugs	41402539	60 ML Carboplatin 10 MG/ML Injectable Solution [CARBOPLATINE HOSPIRA] Box of 10	Drug
Immunosuppresive drugs	784418	5 ML Carboplatin 10 MG/ML Injectable Solution [CARBOPLATINE KABI] Box of 1 by Fresenius	Drug
Immunosuppresive drugs	41425235	100 ML Carboplatin 10 MG/ML Injectable Solution Box of 1	Drug
Immunosuppresive drugs	43205064	Carboplatin 10 MG/ML Prefilled Syringe [CARBOPLATINE TEVA] Box of 1	Drug
Immunosuppresive drugs	43609414	5 ML Carboplatin 10 MG/ML Injectable Solution [Carbo Cell] Box of 5	Drug
Immunosuppresive drugs	43790995	45 ML Carboplatin 10 MG/ML Injection [Zytax] Box of 5 by Hikma	Drug
Immunosuppresive drugs	43734352	1 ML Carboplatin 10 MG/ML Injection [Carboplatin Omnicare]	Drug
Immunosuppresive drugs	36895329	5 ML Carboplatin 10 MG/ML Prefilled Syringe	Drug
Immunosuppresive drugs	40738277	Carboplatin 0.66 MG/ML Injectable Solution	Drug
Immunosuppresive drugs	41402176	60 ML Carboplatin 10 MG/ML Injectable Solution [Carboplatin Gry] Box of 1	Drug
Immunosuppresive drugs	35782737	15 ML Carboplatin 10 MG/ML Injectable Solution Box of 1 by Sun	Drug
Immunosuppresive drugs	36279972	15 ML Carboplatin 10 MG/ML Injectable Solution [Carboplatinum Hikma Farmaceutica] by Eumedica	Drug
Immunosuppresive drugs	41374844	15 ML Carboplatin 10 MG/ML Injectable Solution [Neocarbo] Box of 1	Drug
Immunosuppresive drugs	43516942	Carboplatin 10 MG/ML Injectable Solution [Carbaccord]	Drug
Immunosuppresive drugs	36895950	45 ML Carboplatin 10 MG/ML Prefilled Syringe	Drug
Immunosuppresive drugs	41254339	Carboplatin 10 MG/ML Injectable Solution [Carboplatin Ratiopharm] Box of 1	Drug
Immunosuppresive drugs	41375298	15 ML Carboplatin 10 MG/ML Injectable Solution [Carbo Cell] Box of 1	Drug
Immunosuppresive drugs	41417014	100 ML Carboplatin 10 MG/ML Injectable Solution [Carbomedac] Box of 1	Drug
Immunosuppresive drugs	43802984	Carboplatin 10 MG/ML [Carboplatin Onkovis]	Drug
Immunosuppresive drugs	41425661	100 ML Carboplatin 10 MG/ML Injectable Solution [Carbo Pt Ebewe]	Drug
Immunosuppresive drugs	2028355	5 ML carboplatin 10 MG/ML Injectable Solution [NEOPLATIN] by Boryung	Drug
Immunosuppresive drugs	43663764	5 ML Carboplatin 10 MG/ML Injectable Solution [Carbo Cell] Box of 50	Drug
Immunosuppresive drugs	43757657	100 ML Carboplatin 10 MG/ML Injectable Solution [Carbo Cell] Box of 20 by Cellgmbh	Drug
Immunosuppresive drugs	43648001	60 ML Carboplatin 10 MG/ML Injectable Solution [Carbo Cell] Box of 50	Drug
Immunosuppresive drugs	40738284	Carboplatin 0.9 MG/ML	Drug
Immunosuppresive drugs	43766968	Carboplatin 10 MG/ML Injection [Carbox] Box of 5	Drug
Immunosuppresive drugs	35780305	5 ML Carboplatin 10 MG/ML Prefilled Syringe Box of 1 by Sun	Drug
Immunosuppresive drugs	36779241	45 ML Carboplatin 10 MG/ML Intravenous Solution [CARBOPLATINE ACCORD] Box of 1	Drug
Immunosuppresive drugs	43826399	15 ML Carboplatin 10 MG/ML Injectable Solution Box of 20	Drug
Immunosuppresive drugs	43839162	Carboplatin 10 MG/ML Injection [Carboplatin Gry]	Drug
Immunosuppresive drugs	912050	TCHL (Taxotere)	Regimen
Immunosuppresive drugs	35784846	60 ML Carboplatin 10 MG/ML Injectable Solution by A A H	Drug
Immunosuppresive drugs	43857235	Carboplatin 10 MG/ML Injection [Carboplatin Omnicare]	Drug
Immunosuppresive drugs	588607	5 ML Carboplatin 10 MG/ML Injectable Solution [CARBOPLATINE SANDOZ] Box of 5	Drug
Immunosuppresive drugs	41390437	45 ML Carboplatin 10 MG/ML Injectable Solution [Carbox]	Drug
Immunosuppresive drugs	43735553	5 ML Carboplatin 10 MG/ML Injection [Carboplatin Sun] Box of 5	Drug
Immunosuppresive drugs	40868637	Carboplatin 50 MG Injectable Solution Box of 10	Drug
Immunosuppresive drugs	43175421	15 ML Carboplatin 10 MG/ML Prefilled Syringe [CARBOPLATINE TEVA] Box of 1 by TEVA	Drug
Immunosuppresive drugs	43587044	Carboplatin Injection [Eurocarboplatin]	Drug
Immunosuppresive drugs	43847754	100 ML Carboplatin 10 MG/ML Injection [Eurocarboplatin] Box of 10	Drug
Immunosuppresive drugs	43845272	45 ML Carboplatin 10 MG/ML Injectable Solution Box of 20	Drug
Immunosuppresive drugs	21156996	15 ML Carboplatin 10 MG/ML Injection by A A H	Drug
Immunosuppresive drugs	41374347	15 ML Carboplatin 10 MG/ML Injectable Solution [Eurocarboplatin] Box of 1	Drug
Immunosuppresive drugs	43215979	Carboplatin Prefilled Syringe [CARBOPLATINE ACCORD]	Drug
Immunosuppresive drugs	35804300	TCHP (Taxotere)	Regimen
Immunosuppresive drugs	43628414	15 ML Carboplatin 10 MG/ML Injectable Solution [Carboplatin Onkovis] Box of 10	Drug
Immunosuppresive drugs	35758694	Carboplatin 10 MG/ML Prefilled Syringe [Paraplatin]	Drug
Immunosuppresive drugs	41353699	5 ML Carboplatin 10 MG/ML Injectable Solution [Carboplatin Omnicare] Box of 1	Drug
Immunosuppresive drugs	43219662	60 ML Carboplatin 10 MG/ML Prefilled Syringe [CARBOPLATINE ARROW] Box of 1 by Arrow	Drug
Immunosuppresive drugs	587925	60 ML Carboplatin 10 MG/ML Injection [Carbosin] by TEVA	Drug
Immunosuppresive drugs	2026180	55 ML carboplatin 10 MG/ML Injectable Solution [NEOPLATIN]	Drug
Immunosuppresive drugs	43608335	1 ML Carboplatin 10 MG/ML Injectable Solution [Carbo Cell] by Cellgmbh	Drug
Immunosuppresive drugs	35806415	Carboplatin, Paclitaxel, Pembrolizumab	Regimen
Immunosuppresive drugs	36786096	Carboplatin 10 MG/ML Intravenous Solution [CARBOPLATINE KABI] Box of 1	Drug
Immunosuppresive drugs	43659367	Carboplatin 10 MG/ML Injection [Carboplatin Haemato] Box of 45	Drug
Immunosuppresive drugs	35782767	15 ML Carboplatin 10 MG/ML Injectable Solution by Accord	Drug
Immunosuppresive drugs	43172149	Carboplatin 10 MG/ML Prefilled Syringe [CARBOPLATINE HOSPIRA]	Drug
Immunosuppresive drugs	41427277	100 ML Carboplatin 10 MG/ML Injectable Solution [Carboplatin Hexal]	Drug
Immunosuppresive drugs	21078717	60 ML Carboplatin 10 MG/ML Injection Box of 1 by A A H	Drug
Immunosuppresive drugs	36779249	45 ML Carboplatin 10 MG/ML Intravenous Solution	Drug
Immunosuppresive drugs	43827801	60 ML Carboplatin 10 MG/ML Injection [Carboplatin Gry]	Drug
Immunosuppresive drugs	41375753	15 ML Carboplatin 10 MG/ML Injectable Solution [Carbox] Box of 1	Drug
Immunosuppresive drugs	41390467	45 ML Carboplatin 10 MG/ML Injectable Solution [Carboplatin Gry] Box of 1 by TEVA	Drug
Immunosuppresive drugs	41149852	Carboplatin 150 MG Injectable Suspension Box of 10	Drug
Immunosuppresive drugs	35783805	45 ML Carboplatin 10 MG/ML Injectable Solution by Pliva	Drug
Immunosuppresive drugs	43864110	60 ML Carboplatin 10 MG/ML Injection [Eurocarboplatin] Box of 10 by Lapharm	Drug
Immunosuppresive drugs	36280026	15 ML Carboplatin 10 MG/ML Injection [Carbosin] by TEVA	Drug
Immunosuppresive drugs	43629951	80 ML Carboplatin 10 MG/ML Injectable Solution	Drug
Immunosuppresive drugs	35780301	5 ML Carboplatin 10 MG/ML Injectable Solution [Paraplatin] by Bristol Myers Squibb	Drug
Immunosuppresive drugs	41419664	100 ML Carboplatin 10 MG/ML Injectable Solution [Carbomedac]	Drug
Immunosuppresive drugs	43735548	5 ML Carboplatin 10 MG/ML Injection Box of 10	Drug
Immunosuppresive drugs	784631	15 ML Carboplatin 10 MG/ML Injectable Solution [CARBOPLATINE ACCORD] Box of 1 by Accord	Drug
Immunosuppresive drugs	43773800	60 ML Carboplatin 10 MG/ML Injection [CARBOPLATINE HOSPIRA] Box of 10 by Hospira	Drug
Immunosuppresive drugs	41261862	Carboplatin 200 MG Injectable Solution [Ribocarbo] Box of 1 by Ribosepharm	Drug
Immunosuppresive drugs	43827164	45 ML Carboplatin 10 MG/ML Injection Box of 10	Drug
Immunosuppresive drugs	41390521	45 ML Carboplatin 10 MG/ML Injectable Solution [Ribocarbo] Box of 5 by Ribosepharm	Drug
Immunosuppresive drugs	43785050	Carboplatin 10 MG/ML Injection [Carboplatin Gry] Box of 10	Drug
Immunosuppresive drugs	35784844	60 ML Carboplatin 10 MG/ML Injectable Solution Box of 1 by A A H	Drug
Immunosuppresive drugs	43040374	5 ML Carboplatin 10 MG/ML Prefilled Syringe by Arrow	Drug
Immunosuppresive drugs	43042895	60 ML Carboplatin 10 MG/ML Injectable Solution by Arrow	Drug
Immunosuppresive drugs	2028356	5 ML carboplatin 10 MG/ML Injectable Solution [PLASTIN]	Drug
Immunosuppresive drugs	43593799	60 ML Carboplatin 10 MG/ML Injectable Solution Box of 20	Drug
Immunosuppresive drugs	35806077	R-DHAC	Regimen
Immunosuppresive drugs	43839149	Carboplatin Injectable Solution [Axicarb]	Drug
Immunosuppresive drugs	912246	CCG	Regimen
Immunosuppresive drugs	36779012	60 ML Carboplatin 10 MG/ML Intravenous Solution [CARBOPLATINE SANDOZ] Box of 1 by Sandoz	Drug
Immunosuppresive drugs	41390432	45 ML Carboplatin 10 MG/ML Injectable Solution [Carboplatin Cancernova] Box of 1	Drug
Immunosuppresive drugs	35806405	Carboplatin and Vinorelbine	Regimen
Immunosuppresive drugs	43648004	60 ML Carboplatin 10 MG/ML Injection [Carboplatin Actavis] by Actavis	Drug
Immunosuppresive drugs	43260502	Carboplatin Injection [Carboplatin Pfizer]	Drug
Immunosuppresive drugs	40737813	Carboplatin 0.8 MG/ML Injectable Solution Box of 1	Drug
Immunosuppresive drugs	43291501	5 ML Carboplatin 10 MG/ML Injection by Novotech	Drug
Immunosuppresive drugs	35806073	Carboplatin and Vincristine	Regimen
Immunosuppresive drugs	35806482	Carboplatin, Gemcitabine, Bevacizumab	Regimen
Immunosuppresive drugs	41390433	45 ML Carboplatin 10 MG/ML Injectable Solution [Carboplatin Hexal] Box of 1 by Novartis	Drug
Immunosuppresive drugs	43518881	45 ML Carboplatin 10 MG/ML Injectable Solution by Dbl	Drug
Immunosuppresive drugs	36280621	45 ML Carboplatin 10 MG/ML Injection [Carbosin] by TEVA	Drug
Immunosuppresive drugs	43703841	100 ML Carboplatin 10 MG/ML Injectable Solution [Carbo Cell] Box of 50	Drug
Immunosuppresive drugs	41066912	Carboplatin 10 MG/ML Injectable Solution [CARBOPLATINE HOSPIRA] Box of 10	Drug
Immunosuppresive drugs	43677361	Carboplatin 10 MG/ML [Carboplatin Sun]	Drug
Immunosuppresive drugs	36779922	15 ML Carboplatin 10 MG/ML Injectable Solution [CARBOPLATINE HOSPIRA] Box of 1 by Hospira	Drug
Immunosuppresive drugs	21108156	60 ML Carboplatin 10 MG/ML Injection Box of 1 by Accord	Drug
Immunosuppresive drugs	41390471	45 ML Carboplatin 10 MG/ML Injectable Solution [Ribocarbo] Box of 10	Drug
Immunosuppresive drugs	43807333	5 ML Carboplatin 10 MG/ML Injection [Eurocarboplatin] Box of 10	Drug
Immunosuppresive drugs	43518405	5 ML Carboplatin 10 MG/ML Injectable Solution [Carboplatin Pfizer]	Drug
Immunosuppresive drugs	40985568	Carboplatin 10 MG/ML [Carbo Cell]	Drug
Immunosuppresive drugs	43139079	Carboplatin Prefilled Syringe [CARBOPLATINE KABI]	Drug
Immunosuppresive drugs	35805126	ICE	Regimen
Immunosuppresive drugs	43699604	5 ML Carboplatin 10 MG/ML Injection [CARBOPLATINE HOSPIRA] Box of 10	Drug
Immunosuppresive drugs	41374740	15 ML Carboplatin 10 MG/ML Injectable Solution [Carboplatin Orca] Box of 1 by Orca	Drug
Immunosuppresive drugs	36779013	60 ML Carboplatin 10 MG/ML Intravenous Solution [CARBOPLATINE SANDOZ] Box of 1	Drug
Immunosuppresive drugs	43646548	15 ML Carboplatin 10 MG/ML Injection [Eurocarboplatin] by Lapharm	Drug
Immunosuppresive drugs	43286498	45 ML Carboplatin 10 MG/ML Injection by Novotech	Drug
Immunosuppresive drugs	41402846	60 ML Carboplatin 10 MG/ML Injectable Solution Box of 1 by Accord	Drug
Immunosuppresive drugs	35143104	15 ML Carboplatin 10 MG/ML Injectable Solution by Nichi-Iko	Drug
Immunosuppresive drugs	43773861	80 ML Carboplatin 10 MG/ML Injectable Solution [Carbo Cell] Box of 50 by Cellgmbh	Drug
Immunosuppresive drugs	912242	CP and Cetuximab	Regimen
Immunosuppresive drugs	43172147	Carboplatin Prefilled Syringe [CARBOPLATINE SUN]	Drug
Immunosuppresive drugs	35782738	15 ML Carboplatin 10 MG/ML Injectable Solution by Sun	Drug
Immunosuppresive drugs	588338	15 ML Carboplatin 10 MG/ML Injectable Solution [Carbosin] by TEVA	Drug
Immunosuppresive drugs	43755149	45 ML Carboplatin 10 MG/ML Injectable Solution [Axicarb] Box of 10	Drug
Immunosuppresive drugs	21156685	5 ML Carboplatin 10 MG/ML Injection by Accord	Drug
Immunosuppresive drugs	43775622	100 ML Carboplatin 10 MG/ML Injectable Solution [Carbo Cell]	Drug
Immunosuppresive drugs	43645584	5 ML Carboplatin 10 MG/ML Injection [Carboplatin Haemato]	Drug
Immunosuppresive drugs	42542444	TCHP (Taxol)	Regimen
Immunosuppresive drugs	40737808	Carboplatin 0.6 MG/ML Injectable Solution	Drug
Immunosuppresive drugs	43713038	Carboplatin Injection [Carbomedac]	Drug
Immunosuppresive drugs	42919634	65 ML Carboplatin 10 MG/ML Injectable Solution	Drug
Immunosuppresive drugs	43280672	5 ML Carboplatin 10 MG/ML Injection by Dbl	Drug
Immunosuppresive drugs	41390516	45 ML Carboplatin 10 MG/ML Injectable Solution [CARBOPLATINE ACCORD]	Drug
Immunosuppresive drugs	43809143	45 ML Carboplatin 10 MG/ML Injection [Carboplatin Bendalis]	Drug
Immunosuppresive drugs	43857228	Carboplatin 10 MG/ML Injectable Solution Box of 50	Drug
Immunosuppresive drugs	43041731	15 ML Carboplatin 10 MG/ML Prefilled Syringe by Fresenius	Drug
Immunosuppresive drugs	35783780	45 ML Carboplatin 10 MG/ML Injectable Solution [Paraplatin] by Bristol Myers Squibb	Drug
Immunosuppresive drugs	40895372	Carboplatin Injectable Suspension [Carboplat]	Drug
Immunosuppresive drugs	35803594	mLSG15	Regimen
Immunosuppresive drugs	41402090	60 ML Carboplatin 10 MG/ML Injectable Solution [Haemato Carb] Box of 1	Drug
Immunosuppresive drugs	36264303	Carboplatin 10 MG/ML [Carboplatinum Hikma Farmaceutica]	Drug
Immunosuppresive drugs	41375934	15 ML Carboplatin 10 MG/ML Injectable Solution [Carboplatin Bendalis] Box of 1 by Bendalis	Drug
Immunosuppresive drugs	41390509	45 ML Carboplatin 10 MG/ML Injectable Solution [Carbomedac] Box of 1 by Medac	Drug
Immunosuppresive drugs	35784826	60 ML Carboplatin 10 MG/ML Injectable Solution [Paraplatin]	Drug
Immunosuppresive drugs	41390423	45 ML Carboplatin 10 MG/ML Injectable Solution [Carbo Cell] Box of 1	Drug
Immunosuppresive drugs	43717332	5 ML Carboplatin 10 MG/ML Injection [Carbomedac] Box of 10 by Medac	Drug
Immunosuppresive drugs	43790996	45 ML Carboplatin 10 MG/ML Injection [Carboplatin Gry]	Drug
Immunosuppresive drugs	43218821	5 ML Carboplatin 10 MG/ML Prefilled Syringe [CARBOPLATINE HOSPIRA] Box of 1 by Hospira	Drug
Immunosuppresive drugs	43041728	15 ML Carboplatin 10 MG/ML Injectable Solution by Fresenius	Drug
Immunosuppresive drugs	41173211	Carboplatin 10 MG/ML [Carboplatin Ratiopharm]	Drug
Immunosuppresive drugs	35782789	15 ML Carboplatin 10 MG/ML Injectable Solution Box of 1 by TEVA	Drug
Immunosuppresive drugs	43286337	15 ML Carboplatin 10 MG/ML Injection [Carbaccord]	Drug
Immunosuppresive drugs	41066915	Carboplatin 10 MG/ML Injectable Solution [Carbo Cell]	Drug
Immunosuppresive drugs	42542396	Carboplatin, Etoposide, Durvalumab	Regimen
Immunosuppresive drugs	43861725	5 ML Carboplatin 10 MG/ML Injectable Solution [Carbo Cell] Box of 50 by Cellgmbh	Drug
Immunosuppresive drugs	43839159	Carboplatin 10 MG/ML Injection [Eurocarboplatin] Box of 10	Drug
Immunosuppresive drugs	43775625	100 ML Carboplatin 10 MG/ML Injection [Eurocarboplatin] by Lapharm	Drug
Immunosuppresive drugs	43042896	60 ML Carboplatin 10 MG/ML Prefilled Syringe by Mylan	Drug
Immunosuppresive drugs	41243271	Carboplatin 10 MG/ML Injectable Solution Box of 6	Drug
Immunosuppresive drugs	43789244	5 ML Carboplatin 10 MG/ML Injection [Carboplatin Hexal]	Drug
Immunosuppresive drugs	586816	15 ML Carboplatin 10 MG/ML Injection [Carboplatinum Hikma Farmaceutica]	Drug
Immunosuppresive drugs	21108024	45 ML Carboplatin 10 MG/ML Injection Box of 1 by Hospira	Drug
Immunosuppresive drugs	43205063	Carboplatin 10 MG/ML Prefilled Syringe [CARBOPLATINE SUN]	Drug
Immunosuppresive drugs	41359256	5 ML Carboplatin 10 MG/ML Injectable Solution [Carboplatin Gry] Box of 1 by TEVA	Drug
Immunosuppresive drugs	41374350	15 ML Carboplatin 10 MG/ML Injectable Solution [Carbo Cell]	Drug
Immunosuppresive drugs	912249	MVC	Regimen
Immunosuppresive drugs	41295265	Carboplatin 450 MG	Drug
Immunosuppresive drugs	783302	Carboplatin 10 MG/ML Injectable Solution [Carbosin] Box of 1	Drug
Immunosuppresive drugs	41375593	15 ML Carboplatin 10 MG/ML Injectable Solution [Carboplatin Gry] Box of 10	Drug
Immunosuppresive drugs	1344910	carboplatin 10 MG/ML Injectable Solution [Paraplatin]	Drug
Immunosuppresive drugs	2025905	100 ML carboplatin 10 MG/ML Injectable Solution by Sandoz	Drug
Immunosuppresive drugs	43755154	45 ML Carboplatin 10 MG/ML Injection [Carboplatin Actavis] by Actavis	Drug
Immunosuppresive drugs	35806074	Carboplatin and Teniposide	Regimen
Immunosuppresive drugs	35806111	Carboplatin, Cyclophosphamide, Etoposide, Methotrexate, Vincristine	Regimen
Immunosuppresive drugs	41401835	60 ML Carboplatin 10 MG/ML Injectable Solution [Carboplat] Box of 1	Drug
Immunosuppresive drugs	43753373	5 ML Carboplatin 10 MG/ML Injection [CARBOPLATINE HOSPIRA]	Drug
Immunosuppresive drugs	43737815	60 ML Carboplatin 10 MG/ML Injection [CARBOPLATINE ACCORD] by Accord	Drug
Immunosuppresive drugs	36779917	15 ML Carboplatin 10 MG/ML Intravenous Solution [Carboplatinum Hikma Farmaceutica] Box of 1	Drug
Immunosuppresive drugs	40738276	Carboplatin 0.66 MG/ML Injectable Solution Box of 1	Drug
Immunosuppresive drugs	44106676	Carboplatin 150 MG [Paraplatin]	Drug
Immunosuppresive drugs	43825530	5 ML Carboplatin 10 MG/ML Injection [Carboplatin Omnicare] Box of 5	Drug
Immunosuppresive drugs	43753374	5 ML Carboplatin 10 MG/ML Injection [Carboplatin Sun] Box of 5 by Sun	Drug
Immunosuppresive drugs	35783773	45 ML Carboplatin 10 MG/ML Prefilled Syringe Box of 1 by TEVA	Drug
Immunosuppresive drugs	43821104	Carboplatin 10 MG/ML Injectable Solution [Carboplatin Onkovis]	Drug
Immunosuppresive drugs	912155	TEC	Regimen
Immunosuppresive drugs	43139081	Carboplatin 10 MG/ML [CARBOPLATINE SANDOZ]	Drug
Immunosuppresive drugs	43739726	100 ML Carboplatin 10 MG/ML Injection [Carbox] Box of 10	Drug
Immunosuppresive drugs	41390501	45 ML Carboplatin 10 MG/ML Injectable Solution [Carboplatin Onkovis] Box of 1	Drug
Immunosuppresive drugs	43700582	15 ML Carboplatin 10 MG/ML Injectable Solution [Carboplatin Onkovis]	Drug
Immunosuppresive drugs	41254342	Carboplatin 10 MG/ML Injectable Solution [Carboplatin Cancernova] Box of 1	Drug
Immunosuppresive drugs	35781175	5 ML Carboplatin 10 MG/ML Prefilled Syringe by Accord	Drug
Immunosuppresive drugs	43647367	45 ML Carboplatin 10 MG/ML Injection [Carboplatin Haemato] Box of 45	Drug
Immunosuppresive drugs	43666104	60 ML Carboplatin 10 MG/ML Injection [Carbox] Box of 10	Drug
Immunosuppresive drugs	41019830	Carboplatin Injectable Solution [Carboplatin Cancernova]	Drug
Immunosuppresive drugs	43183123	Carboplatin Prefilled Syringe [CARBOPLATINE HOSPIRA]	Drug
Immunosuppresive drugs	43647999	60 ML Carboplatin 10 MG/ML Injectable Solution [Carbo Cell] by Cellgmbh	Drug
Immunosuppresive drugs	36258111	Carboplatin 10 MG/ML Injectable Solution [Carboplatinum Hikma Farmaceutica]	Drug
Immunosuppresive drugs	43857230	Carboplatin 10 MG/ML Injection Box of 100	Drug
Immunosuppresive drugs	21039319	45 ML Carboplatin 10 MG/ML Injection Box of 1 by Wockhardt	Drug
Immunosuppresive drugs	43713041	Carboplatin 10 MG/ML Injection [Carbox] Box of 45	Drug
Immunosuppresive drugs	43861724	5 ML Carboplatin 10 MG/ML Injectable Solution Box of 50	Drug
Immunosuppresive drugs	41402537	60 ML Carboplatin 10 MG/ML Injectable Solution [Carboplatin Onkovis] Box of 1	Drug
Immunosuppresive drugs	43773796	60 ML Carboplatin 10 MG/ML Injection [Ribocarbo-L] Box of 5	Drug
Immunosuppresive drugs	40709232	500 ML Carboplatin 1.26 MG/ML Injectable Solution Box of 1	Drug
Immunosuppresive drugs	36779240	45 ML Carboplatin 10 MG/ML Intravenous Solution [CARBOPLATINE ACCORD] Box of 1 by Accord	Drug
Immunosuppresive drugs	43698479	1 ML Carboplatin 10 MG/ML Injection [Carboplatin Profusio]	Drug
Immunosuppresive drugs	43205065	Carboplatin 10 MG/ML Prefilled Syringe [CARBOPLATINE WINTHROP]	Drug
Immunosuppresive drugs	43194110	Carboplatin 10 MG/ML [CARBOPLATINE ARROW]	Drug
Immunosuppresive drugs	36895952	45 ML Carboplatin 10 MG/ML Prefilled Syringe Box of 1	Drug
Immunosuppresive drugs	41402819	60 ML Carboplatin 10 MG/ML Injectable Solution [Carbo Pt Ebewe] Box of 1	Drug
Immunosuppresive drugs	43827797	60 ML Carboplatin 10 MG/ML Injectable Solution [Carbo Cell] Box of 5 by Cellgmbh	Drug
Immunosuppresive drugs	36779919	15 ML Carboplatin 10 MG/ML Intravenous Solution [Carbosin] Box of 1	Drug
Immunosuppresive drugs	40899721	Carboplatin 50 MG Injectable Solution Box of 1	Drug
Immunosuppresive drugs	43664689	15 ML Carboplatin 10 MG/ML Injection [Carboplatin Gry] Box of 10 by TEVA	Drug
Immunosuppresive drugs	21126953	5 ML Carboplatin 10 MG/ML Injection by A A H	Drug
Immunosuppresive drugs	43843545	5 ML Carboplatin 10 MG/ML Injection [Carboplatin Hikma] Box of 10	Drug
Immunosuppresive drugs	43844469	15 ML Carboplatin 10 MG/ML Injection [Carboplatin Actavis]	Drug
Immunosuppresive drugs	43827163	45 ML Carboplatin 10 MG/ML Injectable Solution [Axicarb] by CSL	Drug
Immunosuppresive drugs	41375755	15 ML Carboplatin 10 MG/ML Injectable Solution [CARBOPLATINE HOSPIRA] Box of 1	Drug
Immunosuppresive drugs	43825528	5 ML Carboplatin 10 MG/ML Injection [Ribocarbo-L] Box of 5 by Hikma	Drug
Immunosuppresive drugs	36280012	15 ML Carboplatin 10 MG/ML Injectable Solution [CARBOPLATINE KABI] by Fresenius	Drug
Immunosuppresive drugs	35806943	Carboplatin and Irinotecan	Regimen
Immunosuppresive drugs	43629290	45 ML Carboplatin 10 MG/ML Injection [Carboplatin Haemato]	Drug
Immunosuppresive drugs	43629284	45 ML Carboplatin 10 MG/ML Injectable Solution [Carbo Cell] by Cellgmbh	Drug
Immunosuppresive drugs	35783779	45 ML Carboplatin 10 MG/ML Prefilled Syringe [Paraplatin] Box of 1 by Bristol Myers Squibb	Drug
Immunosuppresive drugs	35782763	15 ML Carboplatin 10 MG/ML Prefilled Syringe Box of 1 by Accord	Drug
Immunosuppresive drugs	41285368	Carboplatin 200 MG Injectable Solution [Ribocarbo]	Drug
Immunosuppresive drugs	35141012	15 ML Carboplatin 10 MG/ML Injectable Solution by Taisho	Drug
Immunosuppresive drugs	36779235	45 ML Carboplatin 10 MG/ML Intravenous Solution [CARBOPLATINE SANDOZ] Box of 1 by Sandoz	Drug
Immunosuppresive drugs	43748948	Carboplatin 10 MG/ML [Carboplatin Haemato]	Drug
Immunosuppresive drugs	35806426	Carboplatin and Gemcitabine/Erlotinib	Regimen
Immunosuppresive drugs	41375450	15 ML Carboplatin 10 MG/ML Injectable Solution [Carboplatin Cancernova] Box of 1	Drug
Immunosuppresive drugs	41161176	Carboplatin 10 MG/ML Injectable Solution [Carboplatin Neocorp]	Drug
Immunosuppresive drugs	41082628	Carboplatin Injectable Solution [CARBOPLATINE SANDOZ]	Drug
Immunosuppresive drugs	43587049	Carboplatin 10 MG/ML Injection [Zytax]	Drug
Immunosuppresive drugs	36780678	5 ML Carboplatin 10 MG/ML Intravenous Solution [CARBOPLATINE KABI] Box of 1	Drug
Immunosuppresive drugs	912250	TCG	Regimen
Immunosuppresive drugs	40716575	5 ML Carboplatin 10 MG/ML Injectable Solution by Pfizer	Drug
Immunosuppresive drugs	43175727	45 ML Carboplatin 10 MG/ML Prefilled Syringe [CARBOPLATINE SANDOZ] Box of 1 by Sandoz	Drug
Immunosuppresive drugs	784633	15 ML Carboplatin 10 MG/ML Injectable Solution [CARBOPLATINE SANDOZ] Box of 1 by Sandoz	Drug
Immunosuppresive drugs	43821105	Carboplatin 10 MG/ML Injection Box of 60	Drug
Immunosuppresive drugs	784865	60 ML Carboplatin 10 MG/ML Injectable Solution [Carbosin] Box of 1	Drug
Immunosuppresive drugs	35782733	15 ML Carboplatin 10 MG/ML Injectable Solution [Paraplatin] by Bristol Myers Squibb	Drug
Immunosuppresive drugs	41403002	60 ML Carboplatin 10 MG/ML Injectable Solution [Carboplatin Neocorp]	Drug
Immunosuppresive drugs	43839158	Carboplatin 10 MG/ML Injection [Carboplatin Hikma] Box of 10	Drug
Immunosuppresive drugs	43142693	60 ML Carboplatin 10 MG/ML Prefilled Syringe [CARBOPLATINE HOSPIRA] Box of 1 by Hospira	Drug
Immunosuppresive drugs	36779015	60 ML Carboplatin 10 MG/ML Intravenous Solution [CARBOPLATINE KABI] Box of 1 by Fresenius	Drug
Immunosuppresive drugs	41356329	5 ML Carboplatin 10 MG/ML Injectable Solution [CARBOPLATINE HOSPIRA] Box of 1	Drug
Immunosuppresive drugs	36779014	60 ML Carboplatin 10 MG/ML Intravenous Solution [CARBOPLATINE SANDOZ]	Drug
Immunosuppresive drugs	41373718	15 ML Carboplatin 10 MG/ML Injectable Solution [Carbomedac] Box of 10	Drug
Immunosuppresive drugs	36780680	5 ML Carboplatin 10 MG/ML Intravenous Solution [CARBOPLATINE ACCORD] Box of 1 by Accord	Drug
Immunosuppresive drugs	36779237	45 ML Carboplatin 10 MG/ML Intravenous Solution [CARBOPLATINE KABI] Box of 1 by Fresenius	Drug
Immunosuppresive drugs	36786095	Carboplatin 10 MG/ML Intravenous Solution [CARBOPLATINE SANDOZ]	Drug
Immunosuppresive drugs	40737802	Carboplatin 1.12 MG/ML Injectable Solution	Drug
Immunosuppresive drugs	41223366	Carboplatin 10 MG/ML Injectable Solution [CARBOPLATINE SANDOZ] Box of 1	Drug
Immunosuppresive drugs	41243273	Carboplatin 450 MG Injectable Solution Box of 1	Drug
Immunosuppresive drugs	41375588	15 ML Carboplatin 10 MG/ML Injectable Solution [Ribocarbo] Box of 1	Drug
Immunosuppresive drugs	43628417	15 ML Carboplatin 10 MG/ML Injection [CARBOPLATINE HOSPIRA]	Drug
Immunosuppresive drugs	41354231	5 ML Carboplatin 10 MG/ML Injectable Solution [Neocarbo] Box of 5	Drug
Immunosuppresive drugs	41358688	5 ML Carboplatin 10 MG/ML Injectable Solution [Carbomedac] Box of 1 by Medac	Drug
Immunosuppresive drugs	41035677	Carboplatin 10 MG/ML Injectable Solution [Carboplatin Onkovis] Box of 1	Drug
Immunosuppresive drugs	21049133	45 ML Carboplatin 10 MG/ML Injection by TEVA	Drug
Immunosuppresive drugs	43666102	60 ML Carboplatin 10 MG/ML Injection Box of 5	Drug
Immunosuppresive drugs	43665489	45 ML Carboplatin 10 MG/ML Injectable Solution [Carboplatin Onkovis] Box of 10	Drug
Immunosuppresive drugs	43785045	Carboplatin 10 MG/ML Injection [Carbomedac] Box of 10	Drug
Immunosuppresive drugs	41374396	15 ML Carboplatin 10 MG/ML Injectable Solution [Ribocarbo] Box of 1 by Ribosepharm	Drug
Immunosuppresive drugs	40848801	Carboplatin 10 MG/ML Injectable Solution [Carboplatin Hexal] Box of 5	Drug
Immunosuppresive drugs	35783788	45 ML Carboplatin 10 MG/ML Prefilled Syringe Box of 1 by Sun	Drug
Immunosuppresive drugs	43827167	45 ML Carboplatin 10 MG/ML Injection [Carboplatin Sun] by Sun	Drug
Immunosuppresive drugs	43172146	Carboplatin Prefilled Syringe [CARBOPLATINE MYLAN]	Drug
Immunosuppresive drugs	43215982	Carboplatin 10 MG/ML Prefilled Syringe [CARBOPLATINE WINTHROP] Box of 1	Drug
Immunosuppresive drugs	35782748	15 ML Carboplatin 10 MG/ML Injectable Solution by Wockhardt	Drug
Immunosuppresive drugs	40942294	Carboplatin 50 MG Injectable Solution [Ribocarbo] Box of 1	Drug
Immunosuppresive drugs	43593877	80 ML Carboplatin 10 MG/ML Injectable Solution Box of 50	Drug
Immunosuppresive drugs	43718272	15 ML Carboplatin 10 MG/ML Injection [CARBOPLATINE HOSPIRA] Box of 10 by Hospira	Drug
Immunosuppresive drugs	36786105	Carboplatin Intravenous Solution [CARBOPLATINE KABI]	Drug
Immunosuppresive drugs	36779242	45 ML Carboplatin 10 MG/ML Intravenous Solution [CARBOPLATINE ACCORD]	Drug
Immunosuppresive drugs	41390445	45 ML Carboplatin 10 MG/ML Injectable Solution [Carboplatin Neocorp] Box of 5	Drug
Immunosuppresive drugs	40709192	500 ML Carboplatin 0.66 MG/ML Injectable Solution Box of 1	Drug
Immunosuppresive drugs	43665488	45 ML Carboplatin 10 MG/ML Injectable Solution Box of 50	Drug
Immunosuppresive drugs	21146709	5 ML Carboplatin 10 MG/ML Injection by Sun	Drug
Immunosuppresive drugs	41402175	60 ML Carboplatin 10 MG/ML Injectable Solution [Carboplatin Omnicare] Box of 1	Drug
Immunosuppresive drugs	40824560	Carboplatin 150 MG Injectable Solution	Drug
Immunosuppresive drugs	43766964	Carboplatin 10 MG/ML [Ribocarbo-L]	Drug
Immunosuppresive drugs	21156684	5 ML Carboplatin 10 MG/ML Injection	Drug
Immunosuppresive drugs	35784761	60 ML Carboplatin 10 MG/ML Prefilled Syringe [Paraplatin] Box of 1	Drug
Immunosuppresive drugs	43683368	45 ML Carboplatin 10 MG/ML Injection [Carboplatin Sun] Box of 5	Drug
Immunosuppresive drugs	41352106	5 ML Carboplatin 10 MG/ML Injectable Solution [Carbomedac] Box of 1	Drug
Immunosuppresive drugs	43641236	Carboplatin 10 MG/ML Injection [Carboplat]	Drug
Immunosuppresive drugs	43141846	5 ML Carboplatin 10 MG/ML Prefilled Syringe [CARBOPLATINE WINTHROP]	Drug
Immunosuppresive drugs	35831466	carboplatin 150 MG Injection [Paraplatin]	Drug
Immunosuppresive drugs	43775624	100 ML Carboplatin 10 MG/ML Injection [Carbomedac] Box of 10	Drug
Immunosuppresive drugs	43864104	60 ML Carboplatin 10 MG/ML Injectable Solution [Carbo Cell] Box of 50 by Cellgmbh	Drug
Immunosuppresive drugs	43857232	Carboplatin 10 MG/ML Injection [Eurocarboplatin] Box of 15	Drug
Immunosuppresive drugs	43811685	100 ML Carboplatin 10 MG/ML Injection [Carboplatin Haemato] by Haematogmbh	Drug
Immunosuppresive drugs	43809146	45 ML Carboplatin 10 MG/ML Injection [Carboplatin Haemato] Box of 45 by Haematogmbh	Drug
Immunosuppresive drugs	43682544	15 ML Carboplatin 10 MG/ML Injection [Carboplatin Haemato] Box of 10	Drug
Immunosuppresive drugs	2028353	5 ML carboplatin 10 MG/ML Injectable Solution by Korea DB Pharm	Drug
Immunosuppresive drugs	43695175	Carboplatin 10 MG/ML [Carboplatin Bendalis]	Drug
Immunosuppresive drugs	43809790	80 ML Carboplatin 10 MG/ML Injectable Solution [Carbo Cell] Box of 5	Drug
Immunosuppresive drugs	40942298	Carboplatin 10 MG/ML Injectable Solution [CARBOPLATINE ACCORD]	Drug
Immunosuppresive drugs	41373875	15 ML Carboplatin 10 MG/ML Injectable Solution [Neocarbo]	Drug
Immunosuppresive drugs	35784756	60 ML Carboplatin 10 MG/ML Prefilled Syringe by A A H	Drug
Immunosuppresive drugs	41066908	Carboplatin 50 MG Injectable Solution [Carboplat]	Drug
Immunosuppresive drugs	43737217	45 ML Carboplatin 10 MG/ML Injection Box of 45	Drug
Immunosuppresive drugs	35805123	DICE	Regimen
Immunosuppresive drugs	35782761	15 ML Carboplatin 10 MG/ML Prefilled Syringe Box of 1 by Wockhardt	Drug
Immunosuppresive drugs	587212	45 ML Carboplatin 10 MG/ML Injectable Solution [CARBOPLATINE HOSPIRA] by Hospira	Drug
Immunosuppresive drugs	43628418	15 ML Carboplatin 10 MG/ML Injection [Zytax] Box of 5	Drug
Immunosuppresive drugs	41402541	60 ML Carboplatin 10 MG/ML Injectable Solution [Carboplatin Cancernova]	Drug
Immunosuppresive drugs	41376037	15 ML Carboplatin 10 MG/ML Injectable Solution [Carboplatin Cancernova]	Drug
Immunosuppresive drugs	40716574	5 ML Carboplatin 10 MG/ML Injectable Solution Box of 1 by Pfizer	Drug
Immunosuppresive drugs	44051342	Carboplatin 10 MG/ML Injection by Accord	Drug
Immunosuppresive drugs	43587046	Carboplatin 10 MG/ML Injection [Eurocarboplatin]	Drug
Immunosuppresive drugs	41354886	5 ML Carboplatin 10 MG/ML Injectable Solution [Ribocarbo] Box of 1 by Ribosepharm	Drug
Immunosuppresive drugs	21058315	5 ML Carboplatin 10 MG/ML Injection by TEVA	Drug
Immunosuppresive drugs	36278830	5 ML Carboplatin 10 MG/ML Injection [CARBOPLATINE SANDOZ] Box of 5	Drug
Immunosuppresive drugs	43649957	100 ML Carboplatin 10 MG/ML Injection [Carboplatin Haemato]	Drug
Immunosuppresive drugs	41192331	Carboplatin 10 MG/ML Injectable Solution [Haemato Carb]	Drug
Immunosuppresive drugs	35101611	Carboplatin, nab-Paclitaxel, Atezolizumab	Regimen
Immunosuppresive drugs	43175884	60 ML Carboplatin 10 MG/ML Prefilled Syringe [CARBOPLATINE ARROW] Box of 1	Drug
Immunosuppresive drugs	43631802	100 ML Carboplatin 10 MG/ML Injectable Solution [Carbo Cell] Box of 20	Drug
Immunosuppresive drugs	43196902	5 ML Carboplatin 10 MG/ML Prefilled Syringe [CARBOPLATINE WINTHROP] Box of 1 by Sanofi	Drug
Immunosuppresive drugs	41254343	Carboplatin 10 MG/ML Injectable Solution [Carboplat] Box of 10	Drug
Immunosuppresive drugs	35805343	Capecitabine, Carboplatin, Paclitaxel, RT	Regimen
Immunosuppresive drugs	43287743	Carboplatin 10 MG/ML [Carbaccord]	Drug
Immunosuppresive drugs	35782766	15 ML Carboplatin 10 MG/ML Injectable Solution by Hospira	Drug
Immunosuppresive drugs	21029217	15 ML Carboplatin 10 MG/ML Injection by Wockhardt	Drug
Immunosuppresive drugs	43041729	15 ML Carboplatin 10 MG/ML Injectable Solution by Arrow	Drug
Immunosuppresive drugs	41356873	5 ML Carboplatin 10 MG/ML Injectable Solution [Carboplatin Neocorp] Box of 1	Drug
Immunosuppresive drugs	587513	5 ML Carboplatin 10 MG/ML Injection [Carbosin] by TEVA	Drug
Immunosuppresive drugs	42919901	45 ML Carboplatin 10 MG/ML Injectable Solution [DONG-A CARPLAN]	Drug
Immunosuppresive drugs	40738279	Carboplatin 1.58 MG/ML Injectable Solution Box of 1	Drug
Immunosuppresive drugs	41390478	45 ML Carboplatin 10 MG/ML Injectable Solution [Haemato Carb] Box of 10	Drug
Immunosuppresive drugs	44038211	Carboplatin 10 MG/ML Injectable Solution [Paraplatin-Aq] by Bristol Myers Squibb	Drug
Immunosuppresive drugs	21059019	60 ML Carboplatin 10 MG/ML Injection	Drug
Immunosuppresive drugs	21078319	15 ML Carboplatin 10 MG/ML Injection Box of 1 by Hospira	Drug
Immunosuppresive drugs	43609417	5 ML Carboplatin 10 MG/ML Injection [Ribocarbo-L] by Hikma	Drug
Immunosuppresive drugs	40942296	Carboplatin 200 MG Injectable Solution [Ribocarbo] Box of 5	Drug
Immunosuppresive drugs	41359103	5 ML Carboplatin 10 MG/ML Injectable Solution [Axicarb] Box of 1	Drug
Immunosuppresive drugs	43789240	5 ML Carboplatin 10 MG/ML Injectable Solution [Carbo Cell] by Cellgmbh	Drug
Immunosuppresive drugs	40709229	500 ML Carboplatin 1 MG/ML Injectable Solution	Drug
Immunosuppresive drugs	41374979	15 ML Carboplatin 10 MG/ML Injectable Solution [Eurocarboplatin]	Drug
Immunosuppresive drugs	41374032	15 ML Carboplatin 10 MG/ML Injectable Solution [CARBOPLATINE SANDOZ] Box of 1	Drug
Immunosuppresive drugs	36779915	15 ML Carboplatin 10 MG/ML Intravenous Solution [CARBOPLATINE ACCORD]	Drug
Immunosuppresive drugs	43593801	60 ML Carboplatin 10 MG/ML Injection [Carboplatin Hexal]	Drug
Immunosuppresive drugs	41356331	5 ML Carboplatin 10 MG/ML Injectable Solution [Carboplatin Actavis]	Drug
Immunosuppresive drugs	41390399	45 ML Carboplatin 10 MG/ML Injectable Solution [Onkoplatin] Box of 1	Drug
Immunosuppresive drugs	43259233	45 ML Carboplatin 10 MG/ML Injection [Carboplatin Pfizer]	Drug
Immunosuppresive drugs	43785042	Carboplatin 10 MG/ML [Carbox]	Drug
Immunosuppresive drugs	36238604	Paraplatin Injectable Product	Drug
Immunosuppresive drugs	41356875	5 ML Carboplatin 10 MG/ML Injectable Solution [Carboplatin Bendalis]	Drug
Immunosuppresive drugs	43826403	15 ML Carboplatin 10 MG/ML Injection [Carboplatin Omnicare]	Drug
Immunosuppresive drugs	40823890	Carboplatin Injectable Solution [Haemato Carb]	Drug
Immunosuppresive drugs	41066909	Carboplatin 10 MG/ML Injectable Solution [Haemato Carb] Box of 10	Drug
Immunosuppresive drugs	43844467	15 ML Carboplatin 10 MG/ML Injection [Carbomedac]	Drug
Immunosuppresive drugs	41254341	Carboplatin 10 MG/ML Injectable Solution [Carboplatin Hexal]	Drug
Immunosuppresive drugs	35781332	5 ML Carboplatin 10 MG/ML Injectable Solution by Sun	Drug
Immunosuppresive drugs	43766970	Carboplatin 10 MG/ML Injection [Carboplatin Actavis]	Drug
Immunosuppresive drugs	41357584	5 ML Carboplatin 10 MG/ML Injectable Solution [Carboplatin Orca] Box of 1 by Orca	Drug
Immunosuppresive drugs	43864180	80 ML Carboplatin 10 MG/ML Injectable Solution [Carbo Cell] Box of 10	Drug
Immunosuppresive drugs	41402542	60 ML Carboplatin 10 MG/ML Injectable Solution [Carbomedac] Box of 1	Drug
Immunosuppresive drugs	43647364	45 ML Carboplatin 10 MG/ML Injectable Solution [Carbo Cell] Box of 20 by Cellgmbh	Drug
Immunosuppresive drugs	590225	60 ML Carboplatin 10 MG/ML Injection [Carbosin]	Drug
Immunosuppresive drugs	35867612	carboplatin 10 MG/ML Injectable Solution [Boerding]	Drug
Immunosuppresive drugs	40954423	Carboplatin 10 MG/ML [Carboplatin Actavis]	Drug
Immunosuppresive drugs	36895655	15 ML Carboplatin 10 MG/ML Prefilled Syringe	Drug
Immunosuppresive drugs	912237	CP and Erlotinib	Regimen
Immunosuppresive drugs	589025	15 ML Carboplatin 10 MG/ML Injectable Solution [CARBOPLATINE ACCORD] by Accord	Drug
Immunosuppresive drugs	40864185	Carboplatin Injectable Solution [Carboplatin Sun]	Drug
Immunosuppresive drugs	41390400	45 ML Carboplatin 10 MG/ML Injectable Solution [Neocarbo] Box of 5	Drug
Immunosuppresive drugs	590115	15 ML Carboplatin 10 MG/ML Injection [Carboplatinum Hikma Farmaceutica] by Eumedica	Drug
Immunosuppresive drugs	40895371	Carboplatin Injectable Solution [Neocarbo]	Drug
Immunosuppresive drugs	35784773	60 ML Carboplatin 10 MG/ML Prefilled Syringe Box of 1 by Hospira	Drug
Immunosuppresive drugs	41375591	15 ML Carboplatin 10 MG/ML Injectable Solution [Carboplatin Onkovis] Box of 1	Drug
Immunosuppresive drugs	41390492	45 ML Carboplatin 10 MG/ML Injectable Solution [Ribocarbo]	Drug
Immunosuppresive drugs	43773146	45 ML Carboplatin 10 MG/ML Injection [Carboplat]	Drug
Immunosuppresive drugs	35784783	60 ML Carboplatin 10 MG/ML Injectable Solution [Paraplatin] by Bristol Myers Squibb	Drug
Immunosuppresive drugs	2026392	45 ML carboplatin 10 MG/ML Injectable Solution [CARBOTINOL] by Korea United Pharm	Drug
Immunosuppresive drugs	43627430	5 ML Carboplatin 10 MG/ML Injection [Ribocarbo-L] Box of 5	Drug
Immunosuppresive drugs	41376036	15 ML Carboplatin 10 MG/ML Injectable Solution [Carboplatin Ebewe]	Drug
Immunosuppresive drugs	43821106	Carboplatin 10 MG/ML Injection [Carboplatin Sun] Box of 5	Drug
Immunosuppresive drugs	40022179	carboplatin Injectable Solution [Paraplatin]	Drug
Immunosuppresive drugs	36780677	5 ML Carboplatin 10 MG/ML Intravenous Solution [CARBOPLATINE KABI] Box of 1 by Fresenius	Drug
Immunosuppresive drugs	41375906	15 ML Carboplatin 10 MG/ML Injectable Solution [Carboplatin Orca]	Drug
Immunosuppresive drugs	784869	60 ML Carboplatin 10 MG/ML Injectable Solution [CARBOPLATINE SANDOZ] Box of 1 by Sandoz	Drug
Immunosuppresive drugs	41354752	5 ML Carboplatin 10 MG/ML Injectable Solution [Carboplatin Ratiopharm] Box of 1	Drug
Immunosuppresive drugs	43682538	15 ML Carboplatin 10 MG/ML Injectable Solution [Axicarb] Box of 10 by CSL	Drug
Immunosuppresive drugs	43699603	5 ML Carboplatin 10 MG/ML Injection [CARBOPLATINE HOSPIRA] by Hospira	Drug
Immunosuppresive drugs	41390472	45 ML Carboplatin 10 MG/ML Injectable Solution [Haemato Carb]	Drug
Immunosuppresive drugs	41047960	Carboplatin 10 MG/ML [Carboplatin Orca]	Drug
Immunosuppresive drugs	43721628	100 ML Carboplatin 10 MG/ML Injectable Solution [Carbo Cell] Box of 5	Drug
Immunosuppresive drugs	41145426	Carboplatin Injectable Solution [Carboplatin Ebewe]	Drug
Immunosuppresive drugs	35806400	Carboplatin and Etoposide	Regimen
Immunosuppresive drugs	587332	Carboplatin 10 MG/ML Injectable Solution by Omega	Drug
Immunosuppresive drugs	41098401	Carboplatin 10 MG/ML Injectable Solution [Carbo Pt Ebewe] Box of 1	Drug
Immunosuppresive drugs	41402630	60 ML Carboplatin 10 MG/ML Injectable Solution [Carbomedac]	Drug
Immunosuppresive drugs	36786094	Carboplatin 10 MG/ML Intravenous Solution [CARBOPLATINE SANDOZ] Box of 1	Drug
Immunosuppresive drugs	41402271	60 ML Carboplatin 10 MG/ML Injectable Solution [Carboplatin Cancernova] Box of 1	Drug
Immunosuppresive drugs	43807331	5 ML Carboplatin 10 MG/ML Injectable Solution [Carbo Cell] Box of 5 by Cellgmbh	Drug
Immunosuppresive drugs	43736430	15 ML Carboplatin 10 MG/ML Injectable Solution [Carbo Cell] Box of 20	Drug
Immunosuppresive drugs	43773799	60 ML Carboplatin 10 MG/ML Injection [Eurocarboplatin] Box of 10	Drug
Immunosuppresive drugs	43042598	45 ML Carboplatin 10 MG/ML Injectable Solution by Mylan	Drug
Immunosuppresive drugs	43719123	45 ML Carboplatin 10 MG/ML Injection [Carbox] Box of 45	Drug
Immunosuppresive drugs	43587048	Carboplatin 10 MG/ML Injection [Carboplatin Haemato]	Drug
Immunosuppresive drugs	43790170	15 ML Carboplatin 10 MG/ML Injection [Carboplatin Actavis] by Actavis	Drug
Immunosuppresive drugs	36809160	15 ML Carboplatin 10 MG/ML Injectable Solution Box of 1 by Kabi	Drug
Immunosuppresive drugs	35782757	15 ML Carboplatin 10 MG/ML Injectable Solution [Paraplatin]	Drug
Immunosuppresive drugs	2027012	15 ML carboplatin 10 MG/ML Injectable Solution [NEOPLATIN] by Boryung	Drug
Immunosuppresive drugs	40709236	500 ML Carboplatin 1.4 MG/ML Injectable Solution Box of 1	Drug
Immunosuppresive drugs	43772345	15 ML Carboplatin 10 MG/ML Injectable Solution by Hexal	Drug
Immunosuppresive drugs	41192333	Carboplatin 10 MG/ML Injectable Solution [CARBOPLATINE KABI]	Drug
Immunosuppresive drugs	43825527	5 ML Carboplatin 10 MG/ML Injectable Solution [Carboplatin Onkovis]	Drug
Immunosuppresive drugs	912230	VCE	Regimen
Immunosuppresive drugs	43593190	45 ML Carboplatin 10 MG/ML Injection [CARBOPLATINE KABI]	Drug
Immunosuppresive drugs	43773795	60 ML Carboplatin 10 MG/ML Injectable Solution [Axicarb]	Drug
Immunosuppresive drugs	41359101	5 ML Carboplatin 10 MG/ML Injectable Solution [Eurocarboplatin]	Drug
Immunosuppresive drugs	43175049	5 ML Carboplatin 10 MG/ML Prefilled Syringe [CARBOPLATINE KABI] Box of 1	Drug
Immunosuppresive drugs	43685925	100 ML Carboplatin 10 MG/ML Injectable Solution [Carboplatin Onkovis] by Onkovis	Drug
Immunosuppresive drugs	41356328	5 ML Carboplatin 10 MG/ML Injectable Solution [Neocarbo] Box of 1	Drug
Immunosuppresive drugs	43518884	45 ML Carboplatin 10 MG/ML Injectable Solution by Novotech	Drug
Immunosuppresive drugs	40738285	Carboplatin 1.12 MG/ML Injectable Solution Box of 1	Drug
Immunosuppresive drugs	43790174	15 ML Carboplatin 10 MG/ML Injection [Carboplatin Haemato]	Drug
Immunosuppresive drugs	35805832	GCD	Regimen
Immunosuppresive drugs	40737812	Carboplatin 1.26 MG/ML	Drug
Immunosuppresive drugs	2062129	carboplatin Injectable Solution [PLASTIN]	Drug
Immunosuppresive drugs	43703840	100 ML Carboplatin 10 MG/ML Injectable Solution Box of 10 by Hexal	Drug
Immunosuppresive drugs	43647366	45 ML Carboplatin 10 MG/ML Injection [CARBOPLATINE KABI] by Fresenius	Drug
Immunosuppresive drugs	43518652	15 ML Carboplatin 10 MG/ML Injectable Solution [Carbaccord]	Drug
Immunosuppresive drugs	36810079	5 ML Carboplatin 10 MG/ML Injectable Solution Box of 1 by Kabi	Drug
Immunosuppresive drugs	43161222	Carboplatin 10 MG/ML Prefilled Syringe [CARBOPLATINE HOSPIRA] Box of 1	Drug
Immunosuppresive drugs	36279094	5 ML Carboplatin 10 MG/ML Injection [Carboplatinum Hikma Farmaceutica]	Drug
Immunosuppresive drugs	41355251	5 ML Carboplatin 10 MG/ML Injectable Solution [Carboplat] Box of 1	Drug
Immunosuppresive drugs	43755155	45 ML Carboplatin 10 MG/ML Injection [Carboplatin Haemato] Box of 10 by Haematogmbh	Drug
Immunosuppresive drugs	43713039	Carboplatin Injection [Carboplatin Omnicare]	Drug
Immunosuppresive drugs	43719671	60 ML Carboplatin 10 MG/ML Injection [Carbomedac] Box of 10	Drug
Immunosuppresive drugs	42482766	Carboplatin 10 MG/ML Injection	Drug
Immunosuppresive drugs	2062125	carboplatin 10 MG/ML Injectable Solution [PLASTIN]	Drug
Immunosuppresive drugs	43185923	5 ML Carboplatin 10 MG/ML Prefilled Syringe [CARBOPLATINE TEVA] Box of 1 by TEVA	Drug
Immunosuppresive drugs	35782790	15 ML Carboplatin 10 MG/ML Prefilled Syringe Box of 1 by TEVA	Drug
Immunosuppresive drugs	35780300	5 ML Carboplatin 10 MG/ML Prefilled Syringe [Paraplatin] Box of 1 by Bristol Myers Squibb	Drug
Immunosuppresive drugs	589199	5 ML Carboplatin 10 MG/ML Injectable Solution [Carboplatinum Hikma Farmaceutica]	Drug
Immunosuppresive drugs	40957603	Carboplatin Injectable Solution [CARBOPLATINE ACCORD]	Drug
Immunosuppresive drugs	43141845	5 ML Carboplatin 10 MG/ML Prefilled Syringe [CARBOPLATINE MYLAN]	Drug
Immunosuppresive drugs	41402356	60 ML Carboplatin 10 MG/ML Injectable Solution [Carboplatin Neocorp] Box of 1	Drug
Immunosuppresive drugs	589764	Carboplatin Injection [Carboplatinum Hikma Farmaceutica]	Drug
Immunosuppresive drugs	35805117	EPIC regimen	Regimen
Immunosuppresive drugs	43591492	5 ML Carboplatin 10 MG/ML Injection [Carboplatin Omnicare]	Drug
Immunosuppresive drugs	43153685	45 ML Carboplatin 10 MG/ML Prefilled Syringe [CARBOPLATINE TEVA] Box of 1	Drug
Immunosuppresive drugs	43593800	60 ML Carboplatin 10 MG/ML Injection [Eurocarboplatin] Box of 60	Drug
Immunosuppresive drugs	43186775	60 ML Carboplatin 10 MG/ML Prefilled Syringe [CARBOPLATINE ACCORD]	Drug
Immunosuppresive drugs	43857231	Carboplatin 10 MG/ML Injection [Carbox] Box of 10	Drug
Immunosuppresive drugs	41375195	15 ML Carboplatin 10 MG/ML Injectable Solution [Carboplatin Hexal] Box of 1 by Novartis	Drug
Immunosuppresive drugs	43809736	60 ML Carboplatin 10 MG/ML Injectable Solution Box of 50	Drug
Immunosuppresive drugs	41110722	Carboplatin 10 MG/ML [Haemato Carb]	Drug
Immunosuppresive drugs	43205061	Carboplatin 10 MG/ML Prefilled Syringe [CARBOPLATINE ACCORD]	Drug
Immunosuppresive drugs	41359098	5 ML Carboplatin 10 MG/ML Injectable Solution [Carboplatin Hexal] Box of 5	Drug
Immunosuppresive drugs	912239	CP and Sorafenib	Regimen
Immunosuppresive drugs	36056655	5 ML carboplatin 10 MG/ML Injectable Solution by Consilient	Drug
Immunosuppresive drugs	43518655	15 ML Carboplatin 10 MG/ML Injectable Solution by Baxter	Drug
Immunosuppresive drugs	43773801	60 ML Carboplatin 10 MG/ML Injection [Carboplatin Sun] by Sun	Drug
Immunosuppresive drugs	43864109	60 ML Carboplatin 10 MG/ML Injection [Ribocarbo-L] Box of 5 by Hikma	Drug
Immunosuppresive drugs	42921292	5 ML Carboplatin 10 MG/ML Injectable Solution [Neoplatin]	Drug
Immunosuppresive drugs	35784833	60 ML Carboplatin 10 MG/ML Prefilled Syringe by TEVA	Drug
Immunosuppresive drugs	43721631	100 ML Carboplatin 10 MG/ML Injection [Carbox] Box of 10 by Medicopharm	Drug
Immunosuppresive drugs	35781173	5 ML Carboplatin 10 MG/ML Injectable Solution Box of 1 by Sun	Drug
Immunosuppresive drugs	43791582	60 ML Carboplatin 10 MG/ML Injectable Solution [Axicarb] by CSL	Drug
Immunosuppresive drugs	43719752	80 ML Carboplatin 10 MG/ML Injectable Solution [Carbo Cell] Box of 20	Drug
Immunosuppresive drugs	36779245	45 ML Carboplatin 10 MG/ML Intravenous Solution [Carboplatinum Hikma Farmaceutica] Box of 1	Drug
Immunosuppresive drugs	42919698	55 ML Carboplatin 10 MG/ML Injectable Solution [Neoplatin]	Drug
Immunosuppresive drugs	42480412	Carboplatin Injection	Drug
Immunosuppresive drugs	41004644	Carboplatin 10 MG/ML Injectable Solution [Carbomedac] Box of 10	Drug
Immunosuppresive drugs	36280623	45 ML Carboplatin 10 MG/ML Injection [CARBOPLATINE SANDOZ] by Sandoz	Drug
Immunosuppresive drugs	41390421	45 ML Carboplatin 10 MG/ML Injectable Solution [CARBOPLATINE KABI] Box of 1	Drug
Immunosuppresive drugs	41354750	5 ML Carboplatin 10 MG/ML Injectable Solution [Ribocarbo] Box of 1	Drug
Immunosuppresive drugs	43824344	1 ML Carboplatin 10 MG/ML Injectable Solution [Carbo Cell]	Drug
Immunosuppresive drugs	36890549	Carboplatin Prefilled Syringe	Drug
Immunosuppresive drugs	35780303	5 ML Carboplatin 10 MG/ML Injectable Solution Box of 1 by TEVA	Drug
Immunosuppresive drugs	36786098	Carboplatin 10 MG/ML Intravenous Solution [CARBOPLATINE ACCORD] Box of 1	Drug
Immunosuppresive drugs	43629291	45 ML Carboplatin 10 MG/ML Injection [Zytax] Box of 10	Drug
Immunosuppresive drugs	43754334	15 ML Carboplatin 10 MG/ML Injectable Solution [Carbo Cell] Box of 50 by Cellgmbh	Drug
Immunosuppresive drugs	43141844	5 ML Carboplatin 10 MG/ML Prefilled Syringe [CARBOPLATINE HOSPIRA]	Drug
Immunosuppresive drugs	35138105	5 ML Carboplatin 10 MG/ML Injectable Solution by Nippon Kayaku	Drug
Immunosuppresive drugs	21078716	60 ML Carboplatin 10 MG/ML Injection by Hospira	Drug
Immunosuppresive drugs	43844470	15 ML Carboplatin 10 MG/ML Injection [CARBOPLATINE HOSPIRA] Box of 10	Drug
Immunosuppresive drugs	42948419	Carboplatin 10 MG/ML Injectable Solution [CARBOTINOL]	Drug
Immunosuppresive drugs	35784804	60 ML Carboplatin 10 MG/ML Prefilled Syringe Box of 1 by A A H	Drug
Immunosuppresive drugs	35780832	5 ML Carboplatin 10 MG/ML Prefilled Syringe [Paraplatin] by Bristol Myers Squibb	Drug
Immunosuppresive drugs	19095938	carboplatin 10 MG/ML	Drug
Immunosuppresive drugs	35829433	5 ML carboplatin 10 MG/ML Injectable Solution by Sawai	Drug
Immunosuppresive drugs	40942297	Carboplatin 10 MG/ML Injectable Solution [Carboplatin Cancernova]	Drug
Immunosuppresive drugs	43685923	100 ML Carboplatin 10 MG/ML Injectable Solution Box of 50	Drug
Immunosuppresive drugs	40962094	Carboplatin 200 MG Injectable Solution Box of 10	Drug
Immunosuppresive drugs	41098397	Carboplatin 10 MG/ML Injectable Solution [Carbox]	Drug
Immunosuppresive drugs	35804536	Carboplatin and Ifosfamide	Regimen
Immunosuppresive drugs	41390434	45 ML Carboplatin 10 MG/ML Injectable Solution [Carbo Cell] Box of 1 by Cellgmbh	Drug
Immunosuppresive drugs	21146711	5 ML Carboplatin 10 MG/ML Injection Box of 1 by A A H	Drug
Immunosuppresive drugs	41375162	15 ML Carboplatin 10 MG/ML Injectable Solution [CARBOPLATINE ACCORD]	Drug
Immunosuppresive drugs	43716219	1 ML Carboplatin 10 MG/ML Injection [Ribocarbo-L] by Hikma	Drug
Immunosuppresive drugs	43515731	Carboplatin 10 MG/ML Injectable Solution [Carboplatin Pfizer]	Drug
Immunosuppresive drugs	41402300	60 ML Carboplatin 10 MG/ML Injectable Solution [CARBOPLATINE HOSPIRA] Box of 1 by Pfizer	Drug
Immunosuppresive drugs	41285374	Carboplatin 10 MG/ML Injectable Solution [Carboplatin Actavis]	Drug
Immunosuppresive drugs	40022178	carboplatin Injectable Solution	Drug
Immunosuppresive drugs	41353134	5 ML Carboplatin 10 MG/ML Injectable Solution [Eurocarboplatin] Box of 1	Drug
Immunosuppresive drugs	784792	45 ML Carboplatin 10 MG/ML Injectable Solution [Carboplatinum Hikma Farmaceutica] Box of 1 by Eumedica	Drug
Immunosuppresive drugs	43259052	15 ML Carboplatin 10 MG/ML Injection by Ebewe	Drug
Immunosuppresive drugs	40737809	Carboplatin 0.6 MG/ML	Drug
Immunosuppresive drugs	41374536	15 ML Carboplatin 10 MG/ML Injectable Solution [Carboplatin Hexal]	Drug
Immunosuppresive drugs	43736431	15 ML Carboplatin 10 MG/ML Injectable Solution [Carbo Cell] Box of 20 by Cellgmbh	Drug
Immunosuppresive drugs	41207924	Carboplatin Injectable Solution [Onkoplatin]	Drug
Immunosuppresive drugs	41285371	Carboplatin 10 MG/ML Injectable Solution [Onkoplatin]	Drug
Immunosuppresive drugs	41357436	5 ML Carboplatin 10 MG/ML Injectable Solution [Carboplatin Actavis] Box of 1	Drug
Immunosuppresive drugs	43860598	1 ML Carboplatin 10 MG/ML Injection [CARBOPLATINE ACCORD] by Accord	Drug
Immunosuppresive drugs	43218823	5 ML Carboplatin 10 MG/ML Prefilled Syringe [CARBOPLATINE WINTHROP] Box of 1	Drug
Immunosuppresive drugs	36779916	15 ML Carboplatin 10 MG/ML Intravenous Solution [Carboplatinum Hikma Farmaceutica] Box of 1 by Eumedica	Drug
Immunosuppresive drugs	43809144	45 ML Carboplatin 10 MG/ML Injection [CARBOPLATINE HOSPIRA] by Hospira	Drug
Immunosuppresive drugs	43185921	5 ML Carboplatin 10 MG/ML Prefilled Syringe [CARBOPLATINE MYLAN] Box of 1	Drug
Immunosuppresive drugs	36780689	5 ML Carboplatin 10 MG/ML Intravenous Solution	Drug
Immunosuppresive drugs	41355820	5 ML Carboplatin 10 MG/ML Injectable Solution [Carboplatin Ebewe]	Drug
Immunosuppresive drugs	21146712	5 ML Carboplatin 10 MG/ML Injection Box of 1 by TEVA	Drug
Immunosuppresive drugs	43845851	60 ML Carboplatin 10 MG/ML Injectable Solution Box of 10 by Hexal	Drug
Immunosuppresive drugs	43827169	45 ML Carboplatin 10 MG/ML Injection [Zytax] Box of 10 by Hikma	Drug
Immunosuppresive drugs	43789239	5 ML Carboplatin 10 MG/ML Injectable Solution Box of 10	Drug
Immunosuppresive drugs	40713711	45 ML Carboplatin 10 MG/ML Injectable Solution Box of 1 by Pfizer	Drug
Immunosuppresive drugs	43291858	45 ML Carboplatin 10 MG/ML Injection by Dbl	Drug
Immunosuppresive drugs	41356096	5 ML Carboplatin 10 MG/ML Injectable Solution Box of 1	Drug
Immunosuppresive drugs	41390479	45 ML Carboplatin 10 MG/ML Injectable Solution [Haemato Carb] Box of 1	Drug
Immunosuppresive drugs	42542350	Carboplatin and Cyclophosphamide	Regimen
Immunosuppresive drugs	43845854	60 ML Carboplatin 10 MG/ML Injection [Carboplatin Haemato] Box of 10	Drug
Immunosuppresive drugs	43737214	45 ML Carboplatin 10 MG/ML Injectable Solution [Carbo Cell] Box of 10 by Cellgmbh	Drug
Immunosuppresive drugs	43648006	60 ML Carboplatin 10 MG/ML Injection [CARBOPLATINE HOSPIRA] by Hospira	Drug
Immunosuppresive drugs	35784803	60 ML Carboplatin 10 MG/ML Prefilled Syringe [Paraplatin] by Bristol Myers Squibb	Drug
Immunosuppresive drugs	36280052	15 ML Carboplatin 10 MG/ML Injectable Solution [Carboplatinum Hikma Farmaceutica]	Drug
Immunosuppresive drugs	41375161	15 ML Carboplatin 10 MG/ML Injectable Solution [Carboplatin Neocorp] Box of 1	Drug
Immunosuppresive drugs	43186779	60 ML Carboplatin 10 MG/ML Prefilled Syringe [CARBOPLATINE SUN] Box of 1	Drug
Immunosuppresive drugs	40737803	Carboplatin 1.12 MG/ML	Drug
Immunosuppresive drugs	43164376	15 ML Carboplatin 10 MG/ML Prefilled Syringe [CARBOPLATINE HOSPIRA] Box of 1	Drug
Immunosuppresive drugs	35784774	60 ML Carboplatin 10 MG/ML Injectable Solution by Hospira	Drug
Immunosuppresive drugs	40738280	Carboplatin 1.58 MG/ML Injectable Solution	Drug
Immunosuppresive drugs	41374981	15 ML Carboplatin 10 MG/ML Injectable Solution [Carboplatin Gry]	Drug
Immunosuppresive drugs	43785040	Carboplatin Injection [Ribocarbo-L]	Drug
Immunosuppresive drugs	43219191	15 ML Carboplatin 10 MG/ML Prefilled Syringe [CARBOPLATINE MYLAN] Box of 1	Drug
Immunosuppresive drugs	41403003	60 ML Carboplatin 10 MG/ML Injectable Solution [CARBOPLATINE KABI] Box of 1	Drug
Immunosuppresive drugs	41004646	Carboplatin 450 MG Injectable Solution [Carboplat] Box of 10	Drug
Immunosuppresive drugs	40737816	Carboplatin 1.4 MG/ML Injectable Solution Box of 1	Drug
Immunosuppresive drugs	43681608	5 ML Carboplatin 10 MG/ML Injectable Solution [Carboplatin Onkovis] Box of 10	Drug
Immunosuppresive drugs	35806403	Carboplatin, Pemetrexed, Pembrolizumab	Regimen
Immunosuppresive drugs	41375590	15 ML Carboplatin 10 MG/ML Injectable Solution [Haemato Carb] Box of 1	Drug
Immunosuppresive drugs	44056036	Carboplatin Injectable Suspension	Drug
Immunosuppresive drugs	43685924	100 ML Carboplatin 10 MG/ML Injectable Solution [Carbo Cell] Box of 5 by Cellgmbh	Drug
Immunosuppresive drugs	21059020	60 ML Carboplatin 10 MG/ML Injection Box of 1 by Hospira	Drug
Immunosuppresive drugs	41390505	45 ML Carboplatin 10 MG/ML Injectable Solution [Carboplat]	Drug
Immunosuppresive drugs	43628416	15 ML Carboplatin 10 MG/ML Injection [Carbox] Box of 10 by Medicopharm	Drug
Immunosuppresive drugs	43789243	5 ML Carboplatin 10 MG/ML Injection [Carboplatin Actavis] by Actavis	Drug
Immunosuppresive drugs	41375163	15 ML Carboplatin 10 MG/ML Injectable Solution [Carboplat]	Drug
Immunosuppresive drugs	41129768	Carboplatin 10 MG/ML Injectable Solution [Carboplatin Ebewe] Box of 1	Drug
Immunosuppresive drugs	43659365	Carboplatin 10 MG/ML Injection [Ribocarbo-L]	Drug
Immunosuppresive drugs	40737811	Carboplatin 1.26 MG/ML Injectable Solution	Drug
Immunosuppresive drugs	587612	Carboplatin Injectable Solution [Carbosin]	Drug
Immunosuppresive drugs	36786106	Carboplatin Intravenous Solution [CARBOPLATINE ACCORD]	Drug
Immunosuppresive drugs	43785049	Carboplatin 10 MG/ML Injection [Carboplatin Haemato] Box of 15	Drug
Immunosuppresive drugs	35783787	45 ML Carboplatin 10 MG/ML Prefilled Syringe Box of 1 by Accord	Drug
Immunosuppresive drugs	36780685	5 ML Carboplatin 10 MG/ML Intravenous Solution [Carbosin] Box of 1 by TEVA	Drug
Immunosuppresive drugs	43662621	1 ML Carboplatin 10 MG/ML Injection	Drug
Immunosuppresive drugs	43719126	45 ML Carboplatin 10 MG/ML Injection [Carboplatin Omnicare] by OmniCare	Drug
Immunosuppresive drugs	35804006	CTCb	Regimen
Immunosuppresive drugs	21058886	45 ML Carboplatin 10 MG/ML Injection Box of 1 by Accord	Drug
Immunosuppresive drugs	36056770	60 ML carboplatin 10 MG/ML Injectable Solution Box of 1 by Consilient	Drug
Immunosuppresive drugs	43752252	1 ML Carboplatin 10 MG/ML Injection [Carboplat] by Onkovis	Drug
Immunosuppresive drugs	43518883	45 ML Carboplatin 10 MG/ML Injectable Solution [Carboplatin Pfizer] by Pfizer	Drug
Immunosuppresive drugs	43628412	15 ML Carboplatin 10 MG/ML Injectable Solution [Carbo Cell] Box of 5 by Cellgmbh	Drug
Immunosuppresive drugs	41351653	5 ML Carboplatin 10 MG/ML Injectable Solution [Carbomedac]	Drug
Immunosuppresive drugs	35780662	5 ML Carboplatin 10 MG/ML Prefilled Syringe Box of 1 by A A H	Drug
Immunosuppresive drugs	43864108	60 ML Carboplatin 10 MG/ML Injection [Carbox] Box of 60	Drug
Immunosuppresive drugs	41390403	45 ML Carboplatin 10 MG/ML Injectable Solution [Carbo Cell] Box of 5	Drug
Immunosuppresive drugs	43649955	100 ML Carboplatin 10 MG/ML Injectable Solution [Carbo Cell] Box of 10	Drug
Immunosuppresive drugs	43737213	45 ML Carboplatin 10 MG/ML Injectable Solution [Carbo Cell] Box of 10	Drug
Immunosuppresive drugs	588687	5 ML Carboplatin 10 MG/ML Injection [Carbosin]	Drug
Immunosuppresive drugs	19022401	carboplatin 10 MG/ML [Paraplatin]	Drug
Immunosuppresive drugs	43793553	100 ML Carboplatin 10 MG/ML Injectable Solution [Carboplatin Onkovis] Box of 10 by Onkovis	Drug
Immunosuppresive drugs	43648003	60 ML Carboplatin 10 MG/ML Injection Box of 10	Drug
Immunosuppresive drugs	43611777	60 ML Carboplatin 10 MG/ML Injection [Ribocarbo-L] Box of 10 by Hikma	Drug
Immunosuppresive drugs	43629896	60 ML Carboplatin 10 MG/ML Injection [Carboplatin Sun] Box of 10 by Sun	Drug
Immunosuppresive drugs	912251	Carboplatin and Epirubicin	Regimen
Immunosuppresive drugs	43699597	5 ML Carboplatin 10 MG/ML Injectable Solution [Carboplatin Onkovis] by Onkovis	Drug
Immunosuppresive drugs	43664684	15 ML Carboplatin 10 MG/ML Injection [Carbomedac] by Medac	Drug
Immunosuppresive drugs	36280631	45 ML Carboplatin 10 MG/ML Injectable Solution [CARBOPLATINE ACCORD] by Accord	Drug
Immunosuppresive drugs	41314361	Estramustine 140 MG Oral Capsule [Estramustin Hexal]	Drug
Immunosuppresive drugs	41291968	Estramustine 140 MG Oral Capsule [Cellmustin] Box of 100 by Cellgmbh	Drug
Immunosuppresive drugs	43747336	Estramustine 280 MG Oral Capsule [Cellmustin]	Drug
Immunosuppresive drugs	43837531	Estramustine 320 MG [Estracept]	Drug
Immunosuppresive drugs	41172669	Estramustine 140 MG [Multosin]	Drug
Immunosuppresive drugs	40908709	Estramustine 42 MG/ML Injectable Solution [Estracyt] Box of 10	Drug
Immunosuppresive drugs	43158698	Estramustine 140 MG Oral Capsule [Estracyt] Box of 100 by Keocyt	Drug
Immunosuppresive drugs	41294964	Estramustine 42 MG/ML	Drug
Immunosuppresive drugs	40846558	Estramustine 280 MG Oral Capsule [Medactin] Box of 30	Drug
Immunosuppresive drugs	40979782	Estramustine 140 MG Oral Capsule [Estracyt] Box of 40 by Beragena	Drug
Immunosuppresive drugs	40939976	Estramustine 280 MG Oral Capsule [Estracept] Box of 100	Drug
Immunosuppresive drugs	43621400	Estramustine 320 MG Oral Capsule [Estramustin Uropharm]	Drug
Immunosuppresive drugs	41141583	Estramustine 280 MG [Multosin]	Drug
Immunosuppresive drugs	44063779	Estramustine 140 MG Oral Capsule [Emcyt] by Kabi	Drug
Immunosuppresive drugs	40037894	estramustine Oral Capsule [Estracyt]	Drug
Immunosuppresive drugs	43585385	Estramustine 280 MG [Cellmustin]	Drug
Immunosuppresive drugs	41002354	Estramustine 140 MG Oral Capsule [Estracyt] Box of 200	Drug
Immunosuppresive drugs	41127400	Estramustine 21 MG/ML Injectable Solution [Estracyt] Box of 10	Drug
Immunosuppresive drugs	40908705	Estramustine 140 MG Oral Capsule [Prostamustin] Box of 30	Drug
Immunosuppresive drugs	41323287	Estramustine 280 MG Oral Capsule [Estramustin Hexal] Box of 50 by Novartis	Drug
Immunosuppresive drugs	41073512	Estramustine 140 MG Oral Capsule [Estracyt] Box of 100 by Alpha Med	Drug
Immunosuppresive drugs	19077060	estramustine 140 MG Oral Capsule	Drug
Immunosuppresive drugs	41033436	Estramustine 140 MG Oral Capsule [Cellmustin] Box of 100	Drug
Immunosuppresive drugs	40985034	Estramustine 140 MG [Estramustin Hexal]	Drug
Immunosuppresive drugs	35147238	Estramustine 157 MG Oral Capsule [Biasetyl]	Drug
Immunosuppresive drugs	41167631	Estramustine 140 MG Oral Capsule [Estracyt] Box of 50 by Eurim-Pharm	Drug
Immunosuppresive drugs	43765269	Estramustine 280 MG Oral Capsule [Cellmustin] by Cellgmbh	Drug
Immunosuppresive drugs	40877695	Estramustine 140 MG Oral Capsule [Estracyt] Box of 400	Drug
Immunosuppresive drugs	41086069	Estramustine 140 MG Oral Capsule Box of 800	Drug
Immunosuppresive drugs	40867518	Estramustine 140 MG Oral Capsule Box of 30	Drug
Immunosuppresive drugs	41260839	Estramustine 140 MG Oral Capsule [Multosin] Box of 100 by Takeda	Drug
Immunosuppresive drugs	43675769	Estramustine 320 MG Oral Capsule [Estracept] by PharmaCept	Drug
Immunosuppresive drugs	41371196	10 ML Estramustine 42 MG/ML Injectable Solution	Drug
Immunosuppresive drugs	41127403	Estramustine 280 MG Oral Capsule [Medactin] Box of 50	Drug
Immunosuppresive drugs	41158862	Estramustine 140 MG Oral Capsule [Prostamustin] Box of 100	Drug
Immunosuppresive drugs	43693508	Estramustine 280 MG Oral Capsule by Hexal	Drug
Immunosuppresive drugs	43711440	Estramustine 320 MG Oral Capsule [Estracept]	Drug
Immunosuppresive drugs	41011122	Estramustine 280 MG Oral Capsule [Estramustin Uropharm] Box of 100 by Uropharm	Drug
Immunosuppresive drugs	41042211	Estramustine 140 MG Oral Capsule [Estracyt] Box of 100 by Gerke	Drug
Immunosuppresive drugs	41158866	Estramustine 280 MG Oral Capsule [Estramustin Hexal] Box of 30	Drug
Immunosuppresive drugs	40908711	Estramustine 280 MG Oral Capsule [Estramustin Uropharm]	Drug
Immunosuppresive drugs	41158864	Estramustine 140 MG Oral Capsule [Medactin] Box of 30	Drug
Immunosuppresive drugs	41370797	10 ML Estramustine 42 MG/ML Injectable Solution [Estracyt] Box of 10	Drug
Immunosuppresive drugs	41304171	Estramustine 320 MG Injectable Solution Box of 10	Drug
Immunosuppresive drugs	44181150	Estramustine 320 MG Injectable Solution [Multosin] Box of 10	Drug
Immunosuppresive drugs	41073515	Estramustine 280 MG Oral Capsule [Estramustin Hexal] Box of 100 by Novartis	Drug
Immunosuppresive drugs	40948771	Estramustine 140 MG Oral Capsule [Estracyt] Box of 100 by Orifarm Leverkus	Drug
Immunosuppresive drugs	41230083	Estramustine 140 MG Oral Capsule [Medactin] Box of 100 by Medac	Drug
Immunosuppresive drugs	41361020	8 ML Estramustine 52.5 MG/ML Injectable Solution	Drug
Immunosuppresive drugs	43783459	Estramustine Oral Capsule [Cellmustin]	Drug
Immunosuppresive drugs	43729368	Estramustine 320 MG Oral Capsule [Cellmustin] by Cellgmbh	Drug
Immunosuppresive drugs	40863647	Estramustine Injectable Solution [Prostamustin]	Drug
Immunosuppresive drugs	41127401	Estramustine 140 MG Oral Capsule [Estramustin Hexal] Box of 50	Drug
Immunosuppresive drugs	40855231	Estramustine 140 MG Oral Capsule [Multosin] Box of 50 by Takeda	Drug
Immunosuppresive drugs	19085221	estramustine 140 MG	Drug
Immunosuppresive drugs	41199018	Estramustine 280 MG Oral Capsule [Estramustin Hexal] Box of 30 by Novartis	Drug
Immunosuppresive drugs	43657628	Estramustine 140 MG Oral Capsule by Hexal	Drug
Immunosuppresive drugs	19007238	estramustine 140 MG Oral Capsule [Estracyt]	Drug
Immunosuppresive drugs	41361993	10 ML Estramustine 42 MG/ML Injectable Solution [Estracyt] Box of 10 by Pfizer	Drug
Immunosuppresive drugs	36884833	Estramustine 320 MG Oral Capsule	Drug
Immunosuppresive drugs	41235142	Estramustine 280 MG [Medactin]	Drug
Immunosuppresive drugs	41158865	Estramustine 140 MG Oral Capsule [Estramustin Hexal] Box of 30	Drug
Immunosuppresive drugs	41110222	Estramustine 52.5 MG/ML [Prostamustin]	Drug
Immunosuppresive drugs	41175876	Estramustine Oral Capsule [Medactin]	Drug
Immunosuppresive drugs	43783460	Estramustine 320 MG Oral Capsule [Estramustin Uropharm] by Uropharm	Drug
Immunosuppresive drugs	41304173	Estramustine 280 MG Oral Capsule Box of 50	Drug
Immunosuppresive drugs	41002352	Estramustine 320 MG Injectable Solution [Cellmustin]	Drug
Immunosuppresive drugs	40957111	Estramustine Injectable Solution [Cellmustin]	Drug
Immunosuppresive drugs	40939975	Estramustine 140 MG Oral Capsule [Cellmustin] Box of 30	Drug
Immunosuppresive drugs	41023220	Estramustine 320 MG Injectable Solution	Drug
Immunosuppresive drugs	40846554	Estramustine 52.5 MG/ML Injectable Solution [Prostamustin]	Drug
Immunosuppresive drugs	40979784	Estramustine 280 MG Oral Capsule [Cellmustin] Box of 30 by Cellgmbh	Drug
Immunosuppresive drugs	41078823	Estramustine 140 MG [Medactin]	Drug
Immunosuppresive drugs	41314365	Estramustine 280 MG Oral Capsule [Cellmustin] Box of 50	Drug
Immunosuppresive drugs	41082098	Estramustine Oral Capsule [Prostamustin]	Drug
Immunosuppresive drugs	41260842	Estramustine 140 MG Oral Capsule [Estracyt] Box of 120 by Alpha Med	Drug
Immunosuppresive drugs	40908712	Estramustine 280 MG Oral Capsule [Estramustin Hexal] Box of 100	Drug
Immunosuppresive drugs	40825753	Estramustine Injectable Solution [Multosin]	Drug
Immunosuppresive drugs	36894133	Estramustine 320 MG	Drug
Immunosuppresive drugs	40992310	Estramustine 140 MG Oral Capsule Box of 1200	Drug
Immunosuppresive drugs	41033435	Estramustine 140 MG Oral Capsule [Multosin]	Drug
Immunosuppresive drugs	41050612	Estramustine Injectable Solution [Estracyt]	Drug
Immunosuppresive drugs	41011121	Estramustine 140 MG Oral Capsule [Estracyt] Box of 100 by Beragena	Drug
Immunosuppresive drugs	40877694	Estramustine 140 MG Oral Capsule [Medactin] Box of 100	Drug
Immunosuppresive drugs	41104977	Estramustine 140 MG Oral Capsule [Estracyt] Box of 100 by Kohlpharma	Drug
Immunosuppresive drugs	41364727	10 ML Estramustine 21 MG/ML Injectable Solution [Estracyt]	Drug
Immunosuppresive drugs	41221189	Estramustine 280 MG Oral Capsule [Multosin] Box of 100	Drug
Immunosuppresive drugs	41136389	Estramustine 280 MG Oral Capsule [Cellmustin] Box of 50 by Cellgmbh	Drug
Immunosuppresive drugs	36220917	estramustine Oral Product	Drug
Immunosuppresive drugs	40992311	Estramustine 42 MG/ML Injectable Solution Box of 10	Drug
Immunosuppresive drugs	19029565	estramustine 140 MG Oral Capsule [Emcyt]	Drug
Immunosuppresive drugs	35140439	Estramustine 157 MG	Drug
Immunosuppresive drugs	40917429	Estramustine 140 MG Oral Capsule [Estracyt] Box of 100 by Servopharma	Drug
Immunosuppresive drugs	41148777	Estramustine 52.5 MG/ML Injectable Solution Box of 10	Drug
Immunosuppresive drugs	41314363	Estramustine 280 MG Oral Capsule [Estramustin Hexal]	Drug
Immunosuppresive drugs	36220918	estramustine Pill	Drug
Immunosuppresive drugs	21109304	Estramustine 140 MG Oral Capsule [Estracyt] by Pfizer	Drug
Immunosuppresive drugs	43621399	Estramustine 320 MG [Estramustin Uropharm]	Drug
Immunosuppresive drugs	19103657	estramustine 280 MG Oral Capsule	Drug
Immunosuppresive drugs	40948773	Estramustine 280 MG Oral Capsule [Medactin] Box of 30 by Medac	Drug
Immunosuppresive drugs	40846557	Estramustine 140 MG Oral Capsule [Estracyt] Box of 500	Drug
Immunosuppresive drugs	21138656	Estramustine 140 MG Oral Capsule [Estracyt] Box of 100 by Pfizer	Drug
Immunosuppresive drugs	21148515	Estramustine 140 MG Oral Capsule Box of 100	Drug
Immunosuppresive drugs	41291969	Estramustine 280 MG Oral Capsule [Medactin] Box of 50 by Medac	Drug
Immunosuppresive drugs	40886537	Estramustine 280 MG Oral Capsule [Multosin] Box of 100 by Takeda	Drug
Immunosuppresive drugs	40917428	Estramustine 140 MG Oral Capsule [Estramustin Hexal] Box of 100 by Novartis	Drug
Immunosuppresive drugs	40877697	Estramustine 280 MG Oral Capsule [Estramustin Uropharm] Box of 50	Drug
Immunosuppresive drugs	19116192	estramustine 140 MG [Estracyt]	Drug
Immunosuppresive drugs	40992312	Estramustine 42 MG/ML Injectable Solution	Drug
Immunosuppresive drugs	40829154	Estramustine 280 MG [Estracept]	Drug
Immunosuppresive drugs	41314364	Estramustine 280 MG Oral Capsule [Estracept] Box of 90	Drug
Immunosuppresive drugs	41283074	Estramustine 140 MG Oral Capsule [Cellmustin]	Drug
Immunosuppresive drugs	41073514	Estramustine 280 MG Oral Capsule [Multosin] Box of 30 by Takeda	Drug
Immunosuppresive drugs	36235687	Estracyt Pill	Drug
Immunosuppresive drugs	35150653	Estramustine Oral Capsule [Biasetyl]	Drug
Immunosuppresive drugs	36235686	Estracyt Oral Product	Drug
Immunosuppresive drugs	40860419	Estramustine 21 MG/ML [Estracyt]	Drug
Immunosuppresive drugs	44181151	Estramustine 320 MG Injectable Solution [Cellmustin] Box of 10	Drug
Immunosuppresive drugs	40929730	Estramustine 140 MG Oral Capsule Box of 1000	Drug
Immunosuppresive drugs	21148516	Estramustine 140 MG Oral Capsule [Estracyt] Box of 100	Drug
Immunosuppresive drugs	36228127	Emcyt Oral Product	Drug
Immunosuppresive drugs	40832464	Estramustine Oral Capsule [Estramustin Uropharm]	Drug
Immunosuppresive drugs	41314359	Estramustine 140 MG Oral Capsule [Multosin] Box of 50	Drug
Immunosuppresive drugs	41204203	Estramustine 140 MG [Cellmustin]	Drug
Immunosuppresive drugs	41023221	Estramustine 52.5 MG/ML Injectable Solution	Drug
Immunosuppresive drugs	40894873	Estramustine Oral Capsule [Estramustin Hexal]	Drug
Immunosuppresive drugs	41362207	10 ML Estramustine 21 MG/ML Injectable Solution Box of 10	Drug
Immunosuppresive drugs	35806857	Docetaxel and Estramustine	Regimen
Immunosuppresive drugs	41252175	Estramustine 21 MG/ML Injectable Solution [Estracyt]	Drug
Immunosuppresive drugs	41360981	8 ML Estramustine 52.5 MG/ML Injectable Solution [Prostamustin]	Drug
Immunosuppresive drugs	43819448	Estramustine Oral Capsule [Estracept]	Drug
Immunosuppresive drugs	40037893	estramustine Oral Capsule [Emcyt]	Drug
Immunosuppresive drugs	41370468	10 ML Estramustine 42 MG/ML Injectable Solution Box of 10	Drug
Immunosuppresive drugs	41078824	Estramustine 42 MG/ML [Estracyt]	Drug
Immunosuppresive drugs	40908707	Estramustine 140 MG Oral Capsule [Estracyt] Box of 800	Drug
Immunosuppresive drugs	40855232	Estramustine 140 MG Oral Capsule [Estracyt] Box of 50 by Pfizer	Drug
Immunosuppresive drugs	41363280	10 ML Estramustine 21 MG/ML Injectable Solution [Estracyt] Box of 10	Drug
Immunosuppresive drugs	40979783	Estramustine 280 MG Oral Capsule [Estramustin Uropharm] Box of 50 by Uropharm	Drug
Immunosuppresive drugs	41221190	Estramustine 280 MG Oral Capsule [Cellmustin] Box of 100	Drug
Immunosuppresive drugs	41078822	Estramustine 140 MG [Prostamustin]	Drug
Immunosuppresive drugs	41158861	Estramustine 52.5 MG/ML Injectable Solution [Prostamustin] Box of 10	Drug
Immunosuppresive drugs	40846555	Estramustine 140 MG Oral Capsule [Estracyt] Box of 1200	Drug
Immunosuppresive drugs	40908713	Estramustine 280 MG Oral Capsule [Estracept]	Drug
Immunosuppresive drugs	40037892	estramustine Oral Capsule	Drug
Immunosuppresive drugs	19041851	estramustine 140 MG [Emcyt]	Drug
Immunosuppresive drugs	41283075	Estramustine 280 MG Oral Capsule [Multosin] Box of 50	Drug
Immunosuppresive drugs	41314360	Estramustine 140 MG Oral Capsule [Estramustin Hexal] Box of 100	Drug
Immunosuppresive drugs	41073513	Estramustine 140 MG Oral Capsule [Cellmustin] Box of 50 by Cellgmbh	Drug
Immunosuppresive drugs	40846559	Estramustine 280 MG Oral Capsule [Estramustin Hexal] Box of 50	Drug
Immunosuppresive drugs	41011120	Estramustine 140 MG Oral Capsule [Estramustin Hexal] Box of 30 by Novartis	Drug
Immunosuppresive drugs	40846556	Estramustine 140 MG Oral Capsule [Estracyt] Box of 600	Drug
Immunosuppresive drugs	41064563	Estramustine 140 MG Oral Capsule [Prostamustin]	Drug
Immunosuppresive drugs	41361014	8 ML Estramustine 52.5 MG/ML Injectable Solution [Prostamustin] Box of 10 by Azupharma	Drug
Immunosuppresive drugs	41230084	Estramustine 140 MG Oral Capsule [Estracyt] Box of 120 by Pfizer	Drug
Immunosuppresive drugs	40979781	Estramustine 140 MG Oral Capsule [Estracyt] Box of 40 by Pfizer	Drug
Immunosuppresive drugs	40939974	Estramustine 320 MG Injectable Solution [Multosin]	Drug
Immunosuppresive drugs	41148778	Estramustine 140 MG Oral Capsule Box of 500	Drug
Immunosuppresive drugs	35867967	estramustine Oral Tablet	Drug
Immunosuppresive drugs	35806839	ADT, Docetaxel, Estramustine	Regimen
Immunosuppresive drugs	41260841	Estramustine 140 MG Oral Capsule [Estramustin Hexal] Box of 50 by Novartis	Drug
Immunosuppresive drugs	40961067	Estramustine 140 MG Oral Capsule Box of 120	Drug
Immunosuppresive drugs	41211297	Estramustine 21 MG/ML Injectable Solution	Drug
Immunosuppresive drugs	41365887	10 ML Estramustine 21 MG/ML Injectable Solution	Drug
Immunosuppresive drugs	41141584	Estramustine 280 MG [Estramustin Uropharm]	Drug
Immunosuppresive drugs	40970988	Estramustine 280 MG Oral Capsule [Medactin] Box of 100	Drug
Immunosuppresive drugs	40836443	Estramustine 140 MG Oral Capsule Box of 50	Drug
Immunosuppresive drugs	41199017	Estramustine 140 MG Oral Capsule [Estracyt] Box of 100 by Arwypo	Drug
Immunosuppresive drugs	40886536	Estramustine 140 MG Oral Capsule [Estracyt] Box of 50 by Servopharma	Drug
Immunosuppresive drugs	40908714	Estramustine 280 MG Oral Capsule [Cellmustin] Box of 30	Drug
Immunosuppresive drugs	41023222	Estramustine 280 MG Oral Capsule Box of 30	Drug
Immunosuppresive drugs	40917430	Estramustine 280 MG Oral Capsule [Medactin] Box of 100 by Medac	Drug
Immunosuppresive drugs	41323286	Estramustine 280 MG Oral Capsule [Multosin] Box of 50 by Takeda	Drug
Immunosuppresive drugs	40836442	Estramustine 140 MG Oral Capsule Box of 400	Drug
Immunosuppresive drugs	41360916	8 ML Estramustine 52.5 MG/ML Injectable Solution [Prostamustin] Box of 10	Drug
Immunosuppresive drugs	40992314	Estramustine 280 MG Oral Capsule Box of 90	Drug
Immunosuppresive drugs	36228128	Emcyt Pill	Drug
Immunosuppresive drugs	40922638	Estramustine 320 MG [Multosin]	Drug
Immunosuppresive drugs	41002355	Estramustine 140 MG Oral Capsule [Cellmustin] Box of 50	Drug
Immunosuppresive drugs	43711441	Estramustine 320 MG Oral Capsule [Cellmustin]	Drug
Immunosuppresive drugs	41230085	Estramustine 140 MG Oral Capsule [Estracyt] Box of 120 by Eurim-Pharm	Drug
Immunosuppresive drugs	40908710	Estramustine 42 MG/ML Injectable Solution [Estracyt]	Drug
Immunosuppresive drugs	41360872	8 ML Estramustine 52.5 MG/ML Injectable Solution Box of 10	Drug
Immunosuppresive drugs	40979779	Estramustine 140 MG Oral Capsule [Prostamustin] Box of 100 by Azupharma	Drug
Immunosuppresive drugs	35137741	Estramustine 157 MG [Estracyt]	Drug
Immunosuppresive drugs	41190018	Estramustine 140 MG Oral Capsule [Multosin] Box of 100	Drug
Immunosuppresive drugs	35150972	Estramustine 157 MG [Biasetyl]	Drug
Immunosuppresive drugs	40970989	Estramustine 280 MG Oral Capsule [Medactin]	Drug
Immunosuppresive drugs	43603440	Estramustine 320 MG [Cellmustin]	Drug
Immunosuppresive drugs	41291970	Estramustine 280 MG Oral Capsule [Estracept] Box of 100 by PharmaCept	Drug
Immunosuppresive drugs	41362550	10 ML Estramustine 42 MG/ML Injectable Solution [Estracyt]	Drug
Immunosuppresive drugs	40948770	Estramustine 140 MG Oral Capsule [Prostamustin] Box of 30 by Azupharma	Drug
Immunosuppresive drugs	43213407	Estramustine 140 MG Oral Capsule [Estracyt] Box of 40	Drug
Immunosuppresive drugs	35145496	Estramustine 157 MG Oral Capsule [Estracyt]	Drug
Immunosuppresive drugs	41136388	Estramustine 140 MG Oral Capsule [Estracyt] Box of 100 by Aca Mueller	Drug
Immunosuppresive drugs	41260843	Estramustine 280 MG Oral Capsule [Cellmustin] Box of 100 by Cellgmbh	Drug
Immunosuppresive drugs	41002353	Estramustine 140 MG Oral Capsule [Multosin] Box of 30	Drug
Immunosuppresive drugs	41136387	Estramustine 140 MG Oral Capsule [Estracyt] Box of 200 by Kohlpharma	Drug
Immunosuppresive drugs	41304172	Estramustine 140 MG Oral Capsule Box of 200	Drug
Immunosuppresive drugs	41042210	Estramustine 140 MG Oral Capsule [Estracyt] Box of 100 by Mevita	Drug
Immunosuppresive drugs	41291967	Estramustine 140 MG Oral Capsule [Estracyt] Box of 100 by Eurim-Pharm	Drug
Immunosuppresive drugs	41104975	Estramustine 140 MG Oral Capsule [Prostamustin] Box of 50 by Azupharma	Drug
Immunosuppresive drugs	41104976	Estramustine 140 MG Oral Capsule [Medactin] Box of 50 by Medac	Drug
Immunosuppresive drugs	41033437	Estramustine 280 MG Oral Capsule [Multosin]	Drug
Immunosuppresive drugs	44076467	Estramustine 140 MG Oral Capsule [Emcyt] by Pfizer	Drug
Immunosuppresive drugs	41199019	Estramustine 280 MG Oral Capsule [Estracept] Box of 90 by PharmaCept	Drug
Immunosuppresive drugs	40877696	Estramustine 280 MG Oral Capsule [Multosin] Box of 30	Drug
Immunosuppresive drugs	40908708	Estramustine 140 MG Oral Capsule [Estracyt] Box of 120	Drug
Immunosuppresive drugs	41298436	Estramustine Injectable Solution	Drug
Immunosuppresive drugs	43169570	Estramustine 140 MG Oral Capsule Box of 40	Drug
Immunosuppresive drugs	41252176	Estramustine 140 MG Oral Capsule [Medactin]	Drug
Immunosuppresive drugs	41086068	Estramustine 21 MG/ML Injectable Solution Box of 10	Drug
Immunosuppresive drugs	41314362	Estramustine 140 MG Oral Capsule [Estracyt] Box of 1000	Drug
Immunosuppresive drugs	41238363	Estramustine Oral Capsule [Multosin]	Drug
Immunosuppresive drugs	40992313	Estramustine 280 MG Oral Capsule Box of 100	Drug
Immunosuppresive drugs	40908706	Estramustine 140 MG Oral Capsule [Medactin] Box of 50	Drug
Immunosuppresive drugs	43191556	Estramustine 140 MG Oral Capsule [Estracyt] Box of 40 by Keocyt	Drug
Immunosuppresive drugs	40948772	Estramustine 140 MG Oral Capsule [Cellmustin] Box of 30 by Cellgmbh	Drug
Immunosuppresive drugs	41158863	Estramustine 140 MG Oral Capsule [Prostamustin] Box of 50	Drug
Immunosuppresive drugs	41263882	Estramustine 21 MG/ML	Drug
Immunosuppresive drugs	40985035	Estramustine 280 MG [Estramustin Hexal]	Drug
Immunosuppresive drugs	41252177	Estramustine 280 MG Oral Capsule [Estramustin Uropharm] Box of 100	Drug
Immunosuppresive drugs	41127402	Estramustine 140 MG Oral Capsule [Estracyt] Box of 50	Drug
Immunosuppresive drugs	41260840	Estramustine 140 MG Oral Capsule [Multosin] Box of 30 by Takeda	Drug
Immunosuppresive drugs	41108122	Estramustine 52.5 MG/ML	Drug
Immunosuppresive drugs	19109769	estramustine 280 MG	Drug
Immunosuppresive drugs	40867517	Estramustine 140 MG Oral Capsule Box of 600	Drug
Immunosuppresive drugs	41230086	Estramustine 140 MG Oral Capsule [Estracyt] Box of 100 by Emra-Med	Drug
Immunosuppresive drugs	35134363	Estramustine 157 MG Oral Capsule	Drug
Immunosuppresive drugs	40979780	Estramustine 140 MG Oral Capsule [Estracyt] Box of 100 by Gppl	Drug
Immunosuppresive drugs	1349025	estramustine	Drug
Immunosuppresive drugs	35605177	carmustine 100 MG	Drug
Immunosuppresive drugs	35807525	Cisplatin, Dacarbazine, IL-2, IFN alfa-2b plus /- Carmustine	Regimen
Immunosuppresive drugs	19122144	carmustine 3.3 MG/ML Injectable Solution [BiCNU]	Drug
Immunosuppresive drugs	40022532	carmustine Injectable Solution	Drug
Immunosuppresive drugs	44110496	Carmustine 100 MG Injectable Suspension	Drug
Immunosuppresive drugs	41285358	Carmustine 100 MG Injectable Solution [Nitrumon] Box of 1	Drug
Immunosuppresive drugs	41349435	3 ML Carmustine 33.3 MG/ML Injectable Suspension Box of 10	Drug
Immunosuppresive drugs	43716924	3 ML Carmustine 33.3 MG/ML Injectable Suspension [Carmubris] by Emcure	Drug
Immunosuppresive drugs	35743302	Carmustine 100 MG Injectable Solution [BiCNU] by Bristol Myers Squibb	Drug
Immunosuppresive drugs	43140375	Carmustine 7.7 MG Drug Implant [Gliadel] Box of 8 by MGI	Drug
Immunosuppresive drugs	35805830	DexaBEAM	Regimen
Immunosuppresive drugs	43801687	Carmustine 33.3 MG/ML Injectable Suspension [Carmubris]	Drug
Immunosuppresive drugs	35804411	BCNU/TT, then auto HSCT	Regimen
Immunosuppresive drugs	35805067	BEAM, then allo HSCT	Regimen
Immunosuppresive drugs	41316679	Carmustine 33.3 MG/ML Injectable Suspension [Carmubris] Box of 10	Drug
Immunosuppresive drugs	35806079	DexaBEAM and G-CSF	Regimen
Immunosuppresive drugs	41161165	Carmustine 33.3 MG/ML Injectable Solution [Carmubris] Box of 10	Drug
Immunosuppresive drugs	35803997	BEAC	Regimen
Immunosuppresive drugs	40985564	Carmustine 100 MG [Nitrumon]	Drug
Immunosuppresive drugs	35605179	carmustine 100 MG [BiCNU]	Drug
Immunosuppresive drugs	35804004	CBV-Mx	Regimen
Immunosuppresive drugs	35805844	BCVPP	Regimen
Immunosuppresive drugs	35805048	CBVM, then auto HSCT	Regimen
Immunosuppresive drugs	41035670	Carmustine 33.3 MG/ML Injectable Solution [Carmubris]	Drug
Immunosuppresive drugs	41349676	3 ML Carmustine 33.3 MG/ML Injectable Solution Box of 1	Drug
Immunosuppresive drugs	41035669	Carmustine 100 MG Injectable Solution [Nitrumon]	Drug
Immunosuppresive drugs	35804418	BEAM, then auto HSCT	Regimen
Immunosuppresive drugs	35100617	MBVP	Regimen
Immunosuppresive drugs	35805054	R-DexaBEAM	Regimen
Immunosuppresive drugs	35605178	carmustine Injection	Drug
Immunosuppresive drugs	35806345	VMCP/VBAP	Regimen
Immunosuppresive drugs	35805837	Mini-BEAM	Regimen
Immunosuppresive drugs	35804423	MVBP	Regimen
Immunosuppresive drugs	19074785	carmustine 100 MG Injection	Drug
Immunosuppresive drugs	19093361	carmustine 3.3 MG/ML	Drug
Immunosuppresive drugs	19074786	carmustine 7.7 MG Drug Implant	Drug
Immunosuppresive drugs	36233634	BiCNU Injectable Product	Drug
Immunosuppresive drugs	19007233	carmustine 100 MG Injection [BiCNU]	Drug
Immunosuppresive drugs	40022530	carmustine Drug Implant	Drug
Immunosuppresive drugs	1350066	carmustine	Drug
Immunosuppresive drugs	35142647	Carmustine 7.7 MG Topical Powder [Gliadel]	Drug
Immunosuppresive drugs	40735116	Carmustine 100 MG Injectable Solution by Emcure	Drug
Immunosuppresive drugs	40735115	Carmustine 100 MG Injectable Solution Box of 1 by Emcure	Drug
Immunosuppresive drugs	35867945	carmustine 62.5 MG/ML Injectable Solution	Drug
Immunosuppresive drugs	35758163	Carmustine 100 MG Injectable Solution Box of 10	Drug
Immunosuppresive drugs	36066204	carmustine 100 MG Injectable Solution Box of 1 by Nexcape	Drug
Immunosuppresive drugs	43825075	3 ML Carmustine 33.3 MG/ML Injectable Suspension	Drug
Immunosuppresive drugs	44125830	Carmustine 100 MG Injectable Suspension [BiCNU]	Drug
Immunosuppresive drugs	35805840	CBV-Mx, then auto HSCT	Regimen
Immunosuppresive drugs	35805712	Carmustine and RT	Regimen
Immunosuppresive drugs	912257	BTOC	Regimen
Immunosuppresive drugs	41024321	Carmustine 33.3 MG/ML Injectable Suspension Box of 1	Drug
Immunosuppresive drugs	36880853	Carmustine Injectable Suspension	Drug
Immunosuppresive drugs	21162299	Carmustine 100 MG Injection [BiCNU] Box of 10	Drug
Immunosuppresive drugs	43140374	Carmustine 100 MG Prefilled Syringe Box of 1	Drug
Immunosuppresive drugs	35605180	carmustine Injection [BiCNU]	Drug
Immunosuppresive drugs	21064044	Carmustine 7.7 MG Drug Implant [Gliadel] Box of 8 by Eisai	Drug
Immunosuppresive drugs	35804003	CBV	Regimen
Immunosuppresive drugs	35762801	Carmustine 100 MG Injectable Solution [BiCNU] Box of 10	Drug
Immunosuppresive drugs	41348807	3 ML Carmustine 33.3 MG/ML Injectable Suspension [Carmubris] Box of 10	Drug
Immunosuppresive drugs	36893274	Carmustine 33.3 MG/ML	Drug
Immunosuppresive drugs	35806354	Carmustine and Doxorubicin	Regimen
Immunosuppresive drugs	43621779	Carmustine Injectable Suspension [Carmubris]	Drug
Immunosuppresive drugs	35806142	BHD	Regimen
Immunosuppresive drugs	44057519	Carmustine Injectable Suspension [BiCNU]	Drug
Immunosuppresive drugs	43195397	Carmustine 100 MG Prefilled Syringe [BiCNU] Box of 1 by Emcure	Drug
Immunosuppresive drugs	36879336	Carmustine 100 MG Prefilled Syringe	Drug
Immunosuppresive drugs	41349385	3 ML Carmustine 33.3 MG/ML Injectable Suspension [Carmubris] Box of 1 by Nexcape	Drug
Immunosuppresive drugs	36883188	Carmustine 100 MG Prefilled Syringe [BiCNU]	Drug
Immunosuppresive drugs	41348556	3 ML Carmustine 33.3 MG/ML Injectable Solution [Carmubris]	Drug
Immunosuppresive drugs	35805858	BVCPP	Regimen
Immunosuppresive drugs	41212299	Carmustine 33.3 MG/ML Injectable Suspension Box of 10	Drug
Immunosuppresive drugs	35159351	Carmustine 7.7 MG Topical Powder	Drug
Immunosuppresive drugs	40102869	carmustine Injectable Solution [BiCNU]	Drug
Immunosuppresive drugs	912232	DBCT	Regimen
Immunosuppresive drugs	43031238	Carmustine 100 MG Injectable Solution [BiCNU] by Tillomed	Drug
Immunosuppresive drugs	35803616	BEAM	Regimen
Immunosuppresive drugs	36235738	Gliadel Drug Implant Product	Drug
Immunosuppresive drugs	35867551	carmustine 125 MG Injectable Solution	Drug
Immunosuppresive drugs	36812187	Carmustine 100 MG Injectable Solution by Tillomed	Drug
Immunosuppresive drugs	21152393	Carmustine 100 MG Injection [BiCNU] Box of 10 by Bristol Myers Squibb	Drug
Immunosuppresive drugs	36891524	Carmustine Prefilled Syringe	Drug
Immunosuppresive drugs	21132575	Carmustine 7.7 MG Drug Implant Box of 8	Drug
Immunosuppresive drugs	41347619	3 ML Carmustine 33.3 MG/ML Injectable Suspension [Carmubris] Box of 1	Drug
Immunosuppresive drugs	35805047	CBV, then auto HSCT	Regimen
Immunosuppresive drugs	41348463	3 ML Carmustine 33.3 MG/ML Injectable Solution Box of 10	Drug
Immunosuppresive drugs	35803683	RT, then Carmustine	Regimen
Immunosuppresive drugs	19094491	carmustine 7.7 MG	Drug
Immunosuppresive drugs	36811633	Carmustine 100 MG Injectable Solution Box of 1 by Tillomed	Drug
Immunosuppresive drugs	41347876	3 ML Carmustine 33.3 MG/ML Injectable Solution [Carmubris] Box of 10	Drug
Immunosuppresive drugs	35805066	BEAC, then auto HSCT	Regimen
Immunosuppresive drugs	35867552	carmustine 125 MG	Drug
Immunosuppresive drugs	43693910	Carmustine 7.7 MG Drug Implant [Gliadel] by MGI	Drug
Immunosuppresive drugs	35151329	Carmustine Topical Powder	Drug
Immunosuppresive drugs	41347394	3 ML Carmustine 33.3 MG/ML Injectable Solution [Carmubris] Box of 1	Drug
Immunosuppresive drugs	36066205	carmustine 100 MG Injectable Solution by Nexcape	Drug
Immunosuppresive drugs	35805087	BCOP	Regimen
Immunosuppresive drugs	40022531	carmustine Drug Implant [Gliadel]	Drug
Immunosuppresive drugs	35806335	ABCM	Regimen
Immunosuppresive drugs	41113830	Carmustine Injectable Solution [Carmubris]	Drug
Immunosuppresive drugs	40993348	Carmustine 33.3 MG/ML Injectable Solution Box of 10	Drug
Immunosuppresive drugs	35804012	R-BEAM	Regimen
Immunosuppresive drugs	36216432	carmustine Injectable Product	Drug
Immunosuppresive drugs	35867946	carmustine 62.5 MG/ML	Drug
Immunosuppresive drugs	43681210	3 ML Carmustine 33.3 MG/ML Injectable Suspension [Carmubris]	Drug
Immunosuppresive drugs	41087070	Carmustine 33.3 MG/ML Injectable Solution	Drug
Immunosuppresive drugs	41347298	3 ML Carmustine 33.3 MG/ML Injectable Solution	Drug
Immunosuppresive drugs	41243258	Carmustine 100 MG Injectable Solution Box of 1	Drug
Immunosuppresive drugs	43658056	Carmustine 33.3 MG/ML [Carmubris]	Drug
Immunosuppresive drugs	40993347	Carmustine 100 MG Injectable Solution	Drug
Immunosuppresive drugs	41004630	Carmustine 33.3 MG/ML Injectable Solution [Carmubris] Box of 1	Drug
Immunosuppresive drugs	40832967	Carmustine Injectable Solution [Nitrumon]	Drug
Immunosuppresive drugs	44077066	Carmustine 100 MG Injectable Suspension [BiCNU] by Heritage	Drug
Immunosuppresive drugs	35804336	CPB	Regimen
Immunosuppresive drugs	21024764	Carmustine 7.7 MG Drug Implant [Gliadel] Box of 8	Drug
Immunosuppresive drugs	36888855	Carmustine 33.3 MG/ML Injectable Suspension	Drug
Immunosuppresive drugs	35762802	Carmustine 100 MG Injectable Solution [BiCNU]	Drug
Immunosuppresive drugs	21142511	Carmustine 100 MG Injection Box of 10	Drug
Immunosuppresive drugs	35806339	VBMCP	Regimen
Immunosuppresive drugs	41129750	Carmustine 33.3 MG/ML Injectable Suspension [Carmubris] Box of 1	Drug
Immunosuppresive drugs	36893547	Carmustine Prefilled Syringe [BiCNU]	Drug
Immunosuppresive drugs	35806143	BVD	Regimen
Immunosuppresive drugs	35803679	Carmustine monotherapy	Regimen
Immunosuppresive drugs	35806266	VBMCP/VBAD	Regimen
Immunosuppresive drugs	40899706	Carmustine 33.3 MG/ML Injectable Solution Box of 1	Drug
Immunosuppresive drugs	21044393	Carmustine 100 MG Injection [BiCNU] by Bristol Myers Squibb	Drug
Immunosuppresive drugs	35154817	Carmustine Topical Powder [Gliadel]	Drug
Immunosuppresive drugs	41348232	3 ML Carmustine 33.3 MG/ML Injectable Suspension Box of 1	Drug
Immunosuppresive drugs	19067095	carmustine 7.7 MG [Gliadel]	Drug
Immunosuppresive drugs	35755865	Carmustine 100 MG Injectable Solution [BiCNU] Box of 10 by Bristol Myers Squibb	Drug
Immunosuppresive drugs	43184385	Carmustine 100 MG Prefilled Syringe [BiCNU] Box of 1	Drug
Immunosuppresive drugs	1350068	carmustine 7.7 MG Drug Implant [Gliadel]	Drug
Immunosuppresive drugs	19115102	carmustine 3.3 MG/ML Injectable Solution	Drug
Immunosuppresive drugs	35806144	CDB	Regimen
Immunosuppresive drugs	41347252	3 ML Carmustine 33.3 MG/ML Injectable Solution [Carmubris] Box of 1 by Nexcape	Drug
Immunosuppresive drugs	35805051	Z-BEAM, then auto HSCT	Regimen
Immunosuppresive drugs	21083652	Carmustine 7.7 MG Drug Implant [Gliadel] by Eisai	Drug
Immunosuppresive drugs	36218041	carmustine Drug Implant Product	Drug
Immunosuppresive drugs	35803996	BCNU/TT	Regimen
Immunosuppresive drugs	35804016	Z-BEAM	Regimen
Immunosuppresive drugs	35806342	VBMC	Regimen
Immunosuppresive drugs	19116188	carmustine 3.3 MG/ML [BiCNU]	Drug
Immunosuppresive drugs	42542375	STAMP-I	Regimen
Immunosuppresive drugs	35805055	R-BEAM, then auto HSCT	Regimen
Immunosuppresive drugs	912256	PEI	Regimen
Immunosuppresive drugs	41366222	10 ML Etoposide 20 MG/ML Injectable Solution [Eto Gry] Box of 1	Drug
Immunosuppresive drugs	40041390	etoposide Injectable Solution [Vepesid]	Drug
Immunosuppresive drugs	36779997	12.5 ML Etoposide 20 MG/ML Intravenous Solution [Etoposid Accord] Box of 1	Drug
Immunosuppresive drugs	35804009	LEED	Regimen
Immunosuppresive drugs	40714166	25 ML Etoposide 20 MG/ML Injectable Solution Box of 1 by Medac	Drug
Immunosuppresive drugs	36787528	Etoposide Intravenous Solution [Eposin]	Drug
Immunosuppresive drugs	35803697	CHOEP-14	Regimen
Immunosuppresive drugs	44063766	Etoposide 20 MG/ML Injectable Solution by Sandoz	Drug
Immunosuppresive drugs	912228	ELF	Regimen
Immunosuppresive drugs	43830057	2.5 ML Etoposide 20 MG/ML Injection Box of 10	Drug
Immunosuppresive drugs	43682299	10 ML Etoposide 20 MG/ML Injection [Etoposid Accord] by Accord	Drug
Immunosuppresive drugs	43694391	Etoposide Injection [Eto Gry]	Drug
Immunosuppresive drugs	43766140	Etoposide 20 MG/ML Injection [Etoposid Hikma] Box of 5	Drug
Immunosuppresive drugs	21078077	5 ML Etoposide 20 MG/ML Injection [Eposin] Box of 10 by Medac	Drug
Immunosuppresive drugs	43788038	1 ML Etoposide 20 MG/ML Injection [Eto Gry]	Drug
Immunosuppresive drugs	35803700	DA-EPOCH	Regimen
Immunosuppresive drugs	35803594	mLSG15	Regimen
Immunosuppresive drugs	41252065	Etoposide 20 MG/ML Injectable Solution [Vepesid] Box of 500	Drug
Immunosuppresive drugs	35803698	CHOEP-21	Regimen
Immunosuppresive drugs	43218840	5 ML Etoposide 20 MG/ML Prefilled Syringe [ETOPOSIDE TEVA]	Drug
Immunosuppresive drugs	21029357	25 ML Etoposide 20 MG/ML Injection by A A H	Drug
Immunosuppresive drugs	42711000	Etoposide 0.256 MG/MG [Etopophos]	Drug
Immunosuppresive drugs	35804003	CBV	Regimen
Immunosuppresive drugs	19111999	etoposide 10 MG/ML	Drug
Immunosuppresive drugs	41172636	Etoposide 2 MG/ML [Etoposid Sandoz]	Drug
Immunosuppresive drugs	43142101	10 ML Etoposide 20 MG/ML Prefilled Syringe [ETOPOSIDE TEVA] Box of 1	Drug
Immunosuppresive drugs	35803448	CYVE	Regimen
Immunosuppresive drugs	41127282	Etoposide 100 MG Oral Capsule [Vepesid] Box of 100	Drug
Immunosuppresive drugs	35898063	etoposide 100 MG Oral Capsule [Vepesid] by Neon Healthcare	Drug
Immunosuppresive drugs	41189912	Etoposide 1000 MG Injection [Etopophos]	Drug
Immunosuppresive drugs	35805068	BeEAM, then auto HSCT	Regimen
Immunosuppresive drugs	43694393	Etoposide 20 MG/ML Injection [Eto Cell] Box of 50	Drug
Immunosuppresive drugs	41282959	Etoposide 20 MG/ML Injectable Solution [Etoposid Accord] Box of 1	Drug
Immunosuppresive drugs	43646871	20 ML Etoposide 20 MG/ML Injection [Neoposid] by Hexal	Drug
Immunosuppresive drugs	43628783	20 ML Etoposide 20 MG/ML Injection by Hexal	Drug
Immunosuppresive drugs	19108529	etoposide 10 MG/ML Injectable Solution	Drug
Immunosuppresive drugs	35898064	etoposide 50 MG Oral Capsule [Vepesid] Box of 20 by Neon Healthcare	Drug
Immunosuppresive drugs	43647879	50 ML Etoposide 20 MG/ML Injection [Eto Cell]	Drug
Immunosuppresive drugs	40992247	Etoposide 20 MG/ML Injectable Solution Box of 100	Drug
Immunosuppresive drugs	42956899	Etoposide 20 MG/ML Injectable Solution [ASIDE V]	Drug
Immunosuppresive drugs	41050587	Etoposide Injectable Solution [Etopofos]	Drug
Immunosuppresive drugs	43766141	Etoposide 20 MG/ML Injection [Neoposid]	Drug
Immunosuppresive drugs	40917341	Etoposide 100 MG Oral Capsule [Vepesid] Box of 10 by Beragena	Drug
Immunosuppresive drugs	40714167	25 ML Etoposide 20 MG/ML Injectable Solution Box of 1 by Fresenius	Drug
Immunosuppresive drugs	42921411	5 ML Etoposide 20 MG/ML Injectable Solution [ASIDE V]	Drug
Immunosuppresive drugs	1350506	etoposide 50 MG Oral Capsule	Drug
Immunosuppresive drugs	43825475	5 ML Etoposide 20 MG/ML Injection [Etomedac] by Medac	Drug
Immunosuppresive drugs	35806949	VMV-VAC	Regimen
Immunosuppresive drugs	784380	5 ML Etoposide 20 MG/ML Injectable Solution [Eposin] Box of 1 by TEVA	Drug
Immunosuppresive drugs	35803453	ADE (standard-dose Ara-C)	Regimen
Immunosuppresive drugs	40939838	Etoposide 50 MG Oral Capsule [Exitop] Box of 20	Drug
Immunosuppresive drugs	41391774	50 ML Etoposide 20 MG/ML Injectable Solution [Etoposid Accord] Box of 1	Drug
Immunosuppresive drugs	1350510	etoposide 100 MG Injection [Etopophos]	Drug
Immunosuppresive drugs	35867524	etoposide 40 MG	Drug
Immunosuppresive drugs	43593682	50 ML Etoposide 20 MG/ML Injection [Neoposid] by Hexal	Drug
Immunosuppresive drugs	42658466	20 ML Etoposide 20 MG/ML Injectable Solution by Sandoz	Drug
Immunosuppresive drugs	43586176	Etoposide 20 MG/ML Injection [Neoposid] Box of 10	Drug
Immunosuppresive drugs	35805112	VACOP-B	Regimen
Immunosuppresive drugs	41368468	10 ML Etoposide 20 MG/ML Injectable Solution [Etoposid Accord] Box of 1	Drug
Immunosuppresive drugs	43207824	5 ML Etoposide 20 MG/ML Prefilled Syringe [ETOPOSIDE TEVA] Box of 1 by TEVA	Drug
Immunosuppresive drugs	21024855	Etoposide 50 MG Oral Capsule [Vepesid] Box of 20	Drug
Immunosuppresive drugs	912170	KRD-PACE	Regimen
Immunosuppresive drugs	43699552	5 ML Etoposide 20 MG/ML Injection [Neoposid] Box of 10 by Hexal	Drug
Immunosuppresive drugs	41364725	10 ML Etoposide 20 MG/ML Injectable Solution [Riboposid]	Drug
Immunosuppresive drugs	41033316	Etoposide 50 MG Oral Capsule [Vepesid] Box of 50	Drug
Immunosuppresive drugs	35806441	VIP	Regimen
Immunosuppresive drugs	43645534	5 ML Etoposide 20 MG/ML Injection [Exitop] Box of 50	Drug
Immunosuppresive drugs	2028345	5 ML etoposide 20 MG/ML Injectable Solution [Eposin] by Myungmoon	Drug
Immunosuppresive drugs	41127285	Etoposide 20 MG/ML Injectable Solution [Etoposid Hexal] Box of 10	Drug
Immunosuppresive drugs	21078469	25 ML Etoposide 20 MG/ML Injection Box of 1 by A A H	Drug
Immunosuppresive drugs	35783397	25 ML Etoposide 20 MG/ML Injectable Solution [Eposin] Box of 10 by Medac	Drug
Immunosuppresive drugs	43663709	5 ML Etoposide 20 MG/ML Injection [Eto Cell] Box of 10	Drug
Immunosuppresive drugs	35805816	VEBEP	Regimen
Immunosuppresive drugs	912157	EP, Tamoxifen, RT	Regimen
Immunosuppresive drugs	21176655	25 ML Etoposide 20 MG/ML Injection Box of 10	Drug
Immunosuppresive drugs	43754062	10 ML Etoposide 20 MG/ML Injection [Neoposid] Box of 10 by Hexal	Drug
Immunosuppresive drugs	43592882	25 ML Etoposide 20 MG/ML Injection [Etoposid Accord]	Drug
Immunosuppresive drugs	36780767	5 ML Etoposide 20 MG/ML Intravenous Solution [Etoposid Accord] Box of 1 by Accord	Drug
Immunosuppresive drugs	43856392	Etoposide 20 MG/ML [Etoposid Oncotrade]	Drug
Immunosuppresive drugs	40714168	25 ML Etoposide 20 MG/ML Injectable Solution by Medac	Drug
Immunosuppresive drugs	43286527	50 ML Etoposide 20 MG/ML Injection [Etoposide Pfizer]	Drug
Immunosuppresive drugs	21054254	Etoposide 100 MG Oral Capsule [Vepesid] by Bristol Myers Squibb	Drug
Immunosuppresive drugs	2028346	5 ML etoposide 20 MG/ML Injectable Solution by Reyon	Drug
Immunosuppresive drugs	43712224	Etoposide 20 MG/ML Injection [Eto Cell] Box of 10	Drug
Immunosuppresive drugs	43730246	Etoposide Injection [Riboposid]	Drug
Immunosuppresive drugs	40925827	Etoposide Injectable Solution [Exitop]	Drug
Immunosuppresive drugs	43629774	50 ML Etoposide 20 MG/ML Injection [Neoposid] Box of 10 by Hexal	Drug
Immunosuppresive drugs	35803593	LSG15	Regimen
Immunosuppresive drugs	35805823	ChlVPP/EVA	Regimen
Immunosuppresive drugs	41353077	5 ML Etoposide 20 MG/ML Injectable Solution [Onkoposid]	Drug
Immunosuppresive drugs	35805981	Etoposide and Prednisone	Regimen
Immunosuppresive drugs	41359030	5 ML Etoposide 20 MG/ML Injectable Solution [Etomedac]	Drug
Immunosuppresive drugs	36779497	25 ML Etoposide 20 MG/ML Intravenous Solution [Etoposid Accord] Box of 1	Drug
Immunosuppresive drugs	36066192	etoposide 100 MG Injectable Solution [Etopophos] Box of 1 by Cheplapharm	Drug
Immunosuppresive drugs	43771347	5 ML Etoposide 20 MG/ML Injection [Etoposid Oncotrade]	Drug
Immunosuppresive drugs	43850730	4460 MG Etoposide 0.256 MG/MG Injectable Solution	Drug
Immunosuppresive drugs	43141324	Etoposide Injectable Suspension	Drug
Immunosuppresive drugs	41002244	Etoposide 20 MG/ML Injectable Solution [Etomedac] Box of 10	Drug
Immunosuppresive drugs	35806474	M-EI	Regimen
Immunosuppresive drugs	43186160	10 ML Etoposide 20 MG/ML Prefilled Syringe Box of 1	Drug
Immunosuppresive drugs	43838376	Etoposide 20 MG/ML Injection [Exitop]	Drug
Immunosuppresive drugs	35867533	etoposide Oral Tablet	Drug
Immunosuppresive drugs	41033317	Etoposide 20 MG/ML Injectable Solution [Onkoposid]	Drug
Immunosuppresive drugs	42956900	Etoposide 20 MG/ML Injectable Solution [EPS]	Drug
Immunosuppresive drugs	35803582	PCE	Regimen
Immunosuppresive drugs	35806305	VTD-PACE	Regimen
Immunosuppresive drugs	43861679	5 ML Etoposide 20 MG/ML Injection [Etoposid Hikma] Box of 10 by Hikma	Drug
Immunosuppresive drugs	43611655	50 ML Etoposide 20 MG/ML Injection [Etomedac] by Medac	Drug
Immunosuppresive drugs	41204174	Etoposide 20 MG/ML [Eto Cs]	Drug
Immunosuppresive drugs	43802158	Etoposide 20 MG/ML Injection [Neoposid] Box of 5	Drug
Immunosuppresive drugs	35780644	5 ML Etoposide 20 MG/ML Injectable Solution by TEVA	Drug
Immunosuppresive drugs	35805105	P/DOCE	Regimen
Immunosuppresive drugs	35780471	5 ML Etoposide 20 MG/ML Injectable Solution [Vepesid] Box of 10 by Bristol Myers Squibb	Drug
Immunosuppresive drugs	43205741	Etoposide 25 MG Oral Capsule [CELLTOP]	Drug
Immunosuppresive drugs	35805109	ProMACE-CytaBOM	Regimen
Immunosuppresive drugs	41384546	25 ML Etoposide 20 MG/ML Injectable Solution [Etomedac] Box of 1	Drug
Immunosuppresive drugs	35805753	EPOCH, dose-escalated	Regimen
Immunosuppresive drugs	586621	5 ML Etoposide 20 MG/ML Injection [Etoposid Sandoz] Box of 5 by Sandoz	Drug
Immunosuppresive drugs	43863001	20 ML Etoposide 20 MG/ML Injection Box of 6	Drug
Immunosuppresive drugs	35156208	5 ML Etoposide 20 MG/ML Injectable Solution by Sandoz	Drug
Immunosuppresive drugs	41450572	12.5 ML Etoposide 20 MG/ML Injectable Solution	Drug
Immunosuppresive drugs	35803454	ADE (high-dose Ara-C)	Regimen
Immunosuppresive drugs	41050588	Etoposide Injectable Solution [Eto Cell]	Drug
Immunosuppresive drugs	43665168	25 ML Etoposide 20 MG/ML Injection [Eto Cell]	Drug
Immunosuppresive drugs	43150722	Etoposide 50 MG Oral Capsule [CELLTOP]	Drug
Immunosuppresive drugs	784607	12.5 ML Etoposide 20 MG/ML Injectable Solution [Etoposid Accord] Box of 1 by Accord	Drug
Immunosuppresive drugs	41359028	5 ML Etoposide 20 MG/ML Injectable Solution [Neoposid]	Drug
Immunosuppresive drugs	21034582	Etoposide 20 MG/ML Injection [Eposin] Box of 1	Drug
Immunosuppresive drugs	41380253	20 ML Etoposide 20 MG/ML Injectable Solution [Riboposid]	Drug
Immunosuppresive drugs	912207	A-ICE	Regimen
Immunosuppresive drugs	41431263	2.5 ML Etoposide 20 MG/ML Injectable Solution	Drug
Immunosuppresive drugs	43736747	20 ML Etoposide 20 MG/ML Injection [Riboposid] Box of 5	Drug
Immunosuppresive drugs	40939841	Etoposide 20 MG/ML Injectable Solution [Riboposid] Box of 1	Drug
Immunosuppresive drugs	35805752	dmCODOX-M/IVAC - Modified Magrath	Regimen
Immunosuppresive drugs	35780122	5 ML Etoposide 20 MG/ML Injectable Solution by Actavis	Drug
Immunosuppresive drugs	40939839	Etoposide 20 MG/ML Injectable Solution [Vepesid] Box of 100	Drug
Immunosuppresive drugs	41398209	50 ML Etoposide 20 MG/ML Injectable Solution Box of 1	Drug
Immunosuppresive drugs	21126968	5 ML Etoposide 20 MG/ML Injection Box of 1 by Actavis	Drug
Immunosuppresive drugs	35805808	BEACOPP	Regimen
Immunosuppresive drugs	35806476	Cyclophosphamide and Etoposide	Regimen
Immunosuppresive drugs	43742384	12.5 ML Etoposide 20 MG/ML Injection	Drug
Immunosuppresive drugs	40948695	Etoposide 50 MG Oral Capsule [Vepesid] Box of 20 by Emra-Med	Drug
Immunosuppresive drugs	36280677	50 ML Etoposide 20 MG/ML Injectable Solution [Etoposid Sandoz]	Drug
Immunosuppresive drugs	784802	50 ML Etoposide 20 MG/ML Injectable Solution [Etoposid Sandoz] Box of 1 by Sandoz	Drug
Immunosuppresive drugs	587364	Etoposide 20 MG/ML Injectable Solution [Etoposid Sandoz] Box of 5	Drug
Immunosuppresive drugs	42956904	Etoposide 25 MG Oral Capsule [LASTET-S]	Drug
Immunosuppresive drugs	41401291	50 ML Etoposide 20 MG/ML Injectable Solution [Eto Cell] Box of 1	Drug
Immunosuppresive drugs	784544	10 ML Etoposide 20 MG/ML Injectable Solution [Etoposid Sandoz] Box of 1 by Sandoz	Drug
Immunosuppresive drugs	2026561	25 ML etoposide 20 MG/ML Injectable Solution [EPS]	Drug
Immunosuppresive drugs	35806635	CMED	Regimen
Immunosuppresive drugs	36779682	20 ML Etoposide 20 MG/ML Intravenous Solution [Etoposid Sandoz] Box of 1	Drug
Immunosuppresive drugs	42715197	Etoposide 0.256 MG/MG Injectable Solution	Drug
Immunosuppresive drugs	41394257	50 ML Etoposide 2 MG/ML Injectable Solution	Drug
Immunosuppresive drugs	35804563	FELV	Regimen
Immunosuppresive drugs	911937	ADE and GO	Regimen
Immunosuppresive drugs	43650289	2.5 ML Etoposide 20 MG/ML Injection [Neoposid] by Hexal	Drug
Immunosuppresive drugs	41381874	20 ML Etoposide 20 MG/ML Injectable Solution [Etoposid Hexal]	Drug
Immunosuppresive drugs	43658531	Etoposide 20 MG/ML [Exitop]	Drug
Immunosuppresive drugs	912156	EP and Ipilimumab	Regimen
Immunosuppresive drugs	21044468	Etoposide 100 MG Oral Capsule [Vepesid] Box of 10	Drug
Immunosuppresive drugs	35803691	Etoposide monotherapy	Regimen
Immunosuppresive drugs	41362770	10 ML Etoposide 20 MG/ML Injectable Solution [Etoposid Sandoz] Box of 1 by Novartis	Drug
Immunosuppresive drugs	36882010	Etoposide 20 MG/ML Prefilled Syringe Box of 10	Drug
Immunosuppresive drugs	36053518	10 ML etoposide 20 MG/ML Injectable Solution by Kabi	Drug
Immunosuppresive drugs	35805117	EPIC regimen	Regimen
Immunosuppresive drugs	41282953	Etoposide 100 MG Oral Capsule [Lastet] Box of 10	Drug
Immunosuppresive drugs	784719	25 ML Etoposide 20 MG/ML Injectable Solution [Eposin] Box of 1 by TEVA	Drug
Immunosuppresive drugs	35805119	ESHAP	Regimen
Immunosuppresive drugs	21064137	Etoposide 100 MG Injection Box of 10	Drug
Immunosuppresive drugs	35805064	RICER	Regimen
Immunosuppresive drugs	42920871	7.5 ML Etoposide 20 MG/ML Injectable Solution	Drug
Immunosuppresive drugs	43150723	Etoposide 50 MG Oral Capsule [Vepesid] Box of 5 by Primius Lab	Drug
Immunosuppresive drugs	36895855	25 ML Etoposide 20 MG/ML Prefilled Syringe Box of 1	Drug
Immunosuppresive drugs	36227568	etoposide Injectable Product	Drug
Immunosuppresive drugs	43266461	Etoposide 20 MG/ML [Etoposide Pfizer]	Drug
Immunosuppresive drugs	44050715	Etoposide 20 MG/ML Injection by Hospira	Drug
Immunosuppresive drugs	43736205	10 ML Etoposide 20 MG/ML Injection Box of 10	Drug
Immunosuppresive drugs	41378767	20 ML Etoposide 20 MG/ML Injectable Solution [Etoposid Hexal] Box of 10	Drug
Immunosuppresive drugs	21162376	Etoposide 100 MG Injection [Etopophos] Box of 10	Drug
Immunosuppresive drugs	40970872	Etoposide 20 MG/ML Injectable Solution [Eto Cs] Box of 10	Drug
Immunosuppresive drugs	36280315	20 ML Etoposide 20 MG/ML Injection [Etoposid Sandoz] by Sandoz	Drug
Immunosuppresive drugs	43628177	10 ML Etoposide 20 MG/ML Injection [Etoposid Hikma] Box of 10 by Hikma	Drug
Immunosuppresive drugs	41450523	12.5 ML Etoposide 20 MG/ML Injectable Solution [Etoposid Accord]	Drug
Immunosuppresive drugs	43771346	5 ML Etoposide 20 MG/ML Injection [Etoposid Accord]	Drug
Immunosuppresive drugs	41269287	Etoposide Injectable Solution [Onkoposid]	Drug
Immunosuppresive drugs	35805050	ACVBP	Regimen
Immunosuppresive drugs	41189913	Etoposide 20 MG/ML Injectable Solution [Vepesid] Box of 200	Drug
Immunosuppresive drugs	43658516	Etoposide 0.255 MG/MG Injectable Solution	Drug
Immunosuppresive drugs	43862421	10 ML Etoposide 20 MG/ML Injection [Neoposid] Box of 10	Drug
Immunosuppresive drugs	35807017	Accelerated BEP	Regimen
Immunosuppresive drugs	35780210	5 ML Etoposide 20 MG/ML Injectable Solution [Eposin] Box of 10	Drug
Immunosuppresive drugs	589406	Etoposide 1000 MG Injection	Drug
Immunosuppresive drugs	41368466	10 ML Etoposide 20 MG/ML Injectable Solution [Neoposid]	Drug
Immunosuppresive drugs	43680457	1 ML Etoposide 20 MG/ML Injection [Etoposid Oncotrade]	Drug
Immunosuppresive drugs	43665000	20 ML Etoposide 20 MG/ML Injection [Etoposid Accord]	Drug
Immunosuppresive drugs	41368469	10 ML Etoposide 20 MG/ML Injectable Solution [Etoposid Accord]	Drug
Immunosuppresive drugs	41354174	5 ML Etoposide 20 MG/ML Injectable Solution [Eto Cell] Box of 10	Drug
Immunosuppresive drugs	41242130	Etoposide 50 MG Oral Capsule Box of 500	Drug
Immunosuppresive drugs	41356816	5 ML Etoposide 20 MG/ML Injectable Solution [Onkoposid] Box of 1	Drug
Immunosuppresive drugs	43718803	25 ML Etoposide 20 MG/ML Injection [Etomedac] by Pharmachemie	Drug
Immunosuppresive drugs	43771345	5 ML Etoposide 20 MG/ML Injection [Etomedac] Box of 10	Drug
Immunosuppresive drugs	35805446	EVAIA	Regimen
Immunosuppresive drugs	43737675	50 ML Etoposide 20 MG/ML Injection [Eto Gry]	Drug
Immunosuppresive drugs	43517046	Etoposide 114 MG	Drug
Immunosuppresive drugs	43694394	Etoposide 20 MG/ML Injection [Riboposid] Box of 6	Drug
Immunosuppresive drugs	43183769	Etoposide Prefilled Syringe [ETOPOSIDE MYLAN]	Drug
Immunosuppresive drugs	36779194	50 ML Etoposide 20 MG/ML Intravenous Solution Box of 1	Drug
Immunosuppresive drugs	21098078	25 ML Etoposide 20 MG/ML Injection [Eposin] Box of 10 by Medac	Drug
Immunosuppresive drugs	41376916	20 ML Etoposide 20 MG/ML Injectable Solution [Etoposid Accord]	Drug
Immunosuppresive drugs	43592692	20 ML Etoposide 20 MG/ML Injection [Riboposid] Box of 12	Drug
Immunosuppresive drugs	35780472	5 ML Etoposide 20 MG/ML Injectable Solution [Vepesid] by Bristol Myers Squibb	Drug
Immunosuppresive drugs	35805754	R-EPOCH, dose-escalated	Regimen
Immunosuppresive drugs	35805649	PEP-C	Regimen
Immunosuppresive drugs	35805063	R-ICE	Regimen
Immunosuppresive drugs	35805860	CEP	Regimen
Immunosuppresive drugs	43172906	Etoposide 50 MG Oral Capsule [Vepesid] Box of 10	Drug
Immunosuppresive drugs	35805106	PACEBOM	Regimen
Immunosuppresive drugs	41033320	Etoposide 20 MG/ML Injectable Solution [Vepesid] Box of 10	Drug
Immunosuppresive drugs	35806941	Carboplatin, Etoposide, Atezolizumab	Regimen
Immunosuppresive drugs	19077215	etoposide 20 MG/ML Injectable Solution	Drug
Immunosuppresive drugs	21024856	Etoposide 100 MG Injection [Etopophos] Box of 1 by Bristol Myers Squibb	Drug
Immunosuppresive drugs	35804423	MVBP	Regimen
Immunosuppresive drugs	43622238	Etoposide Injection [Etoposid Oncotrade]	Drug
Immunosuppresive drugs	43806098	1 ML Etoposide 20 MG/ML Injection [Eto Gry] by TEVA	Drug
Immunosuppresive drugs	589359	Etoposide 20 MG/ML Injection by Sandoz	Drug
Immunosuppresive drugs	40961001	Etoposide 2 MG/ML Injectable Solution	Drug
Immunosuppresive drugs	41384257	25 ML Etoposide 20 MG/ML Injectable Solution	Drug
Immunosuppresive drugs	41384692	25 ML Etoposide 20 MG/ML Injectable Solution [Eto Cs] Box of 1	Drug
Immunosuppresive drugs	42542353	CEV (Cyclophosphamide/Etoposide)	Regimen
Immunosuppresive drugs	41382241	20 ML Etoposide 20 MG/ML Injectable Solution [Eto Gry]	Drug
Immunosuppresive drugs	43040258	5 ML Etoposide 20 MG/ML Injectable Solution Box of 10 by Mylan	Drug
Immunosuppresive drugs	35102020	eBEACOPP (Prednisolone)	Regimen
Immunosuppresive drugs	41096047	Etoposide 20 MG/ML Injectable Solution [Eto Cell] Box of 10	Drug
Immunosuppresive drugs	43748169	Etoposide 20 MG/ML [Etoposid Accord]	Drug
Immunosuppresive drugs	21117404	10 ML Etoposide 20 MG/ML Injection by Hospira	Drug
Immunosuppresive drugs	21068273	5 ML Etoposide 20 MG/ML Injection [Eposin] Box of 1 by Medac	Drug
Immunosuppresive drugs	35804373	CALGB 10-002 regimen	Regimen
Immunosuppresive drugs	43699550	5 ML Etoposide 20 MG/ML Injection [Etomedac]	Drug
Immunosuppresive drugs	35805032	R-CEOP (Etoposide)	Regimen
Immunosuppresive drugs	43755649	50 ML Etoposide 20 MG/ML Injection [Etomedac]	Drug
Immunosuppresive drugs	21166438	5 ML Etoposide 20 MG/ML Injection Box of 10 by Actavis	Drug
Immunosuppresive drugs	43647062	25 ML Etoposide 20 MG/ML Injection [Etoposid Oncotrade]	Drug
Immunosuppresive drugs	43754061	10 ML Etoposide 20 MG/ML Injection [Neoposid] Box of 5	Drug
Immunosuppresive drugs	35805837	Mini-BEAM	Regimen
Immunosuppresive drugs	41139478	Etoposide 1000 MG	Drug
Immunosuppresive drugs	43291745	20 ML Etoposide 20 MG/ML Injection by Ebewe	Drug
Immunosuppresive drugs	21136868	5 ML Etoposide 20 MG/ML Injection Box of 10	Drug
Immunosuppresive drugs	43789199	5 ML Etoposide 20 MG/ML Injection [Etoposid Accord] by Accord	Drug
Immunosuppresive drugs	587105	10 ML Etoposide 20 MG/ML Injection [Etoposid Sandoz]	Drug
Immunosuppresive drugs	43628175	10 ML Etoposide 20 MG/ML Injection Box of 6	Drug
Immunosuppresive drugs	36895577	10 ML Etoposide 20 MG/ML Prefilled Syringe	Drug
Immunosuppresive drugs	43139763	Etoposide 25 MG Oral Capsule	Drug
Immunosuppresive drugs	41380683	20 ML Etoposide 20 MG/ML Injectable Solution [Eto Gry] Box of 1	Drug
Immunosuppresive drugs	21083747	Etoposide 100 MG Injection Box of 1	Drug
Immunosuppresive drugs	35867528	etoposide 50 MG [Lasitaite]	Drug
Immunosuppresive drugs	35783509	25 ML Etoposide 20 MG/ML Injectable Solution Box of 1 by TEVA	Drug
Immunosuppresive drugs	43844809	20 ML Etoposide 20 MG/ML Injection [Riboposid] Box of 10	Drug
Immunosuppresive drugs	41392472	50 ML Etoposide 20 MG/ML Injectable Solution [Eto Gry] Box of 1	Drug
Immunosuppresive drugs	41371194	10 ML Etoposide 20 MG/ML Injectable Solution Box of 1	Drug
Immunosuppresive drugs	43735499	5 ML Etoposide 20 MG/ML Injection Box of 6	Drug
Immunosuppresive drugs	43609368	5 ML Etoposide 20 MG/ML Injection [Neoposid] Box of 5 by Hexal	Drug
Immunosuppresive drugs	36787523	Etoposide 20 MG/ML Intravenous Solution Box of 5	Drug
Immunosuppresive drugs	41367000	10 ML Etoposide 20 MG/ML Injectable Solution [Neoposid] Box of 1	Drug
Immunosuppresive drugs	35806470	MAPIE	Regimen
Immunosuppresive drugs	35804418	BEAM, then auto HSCT	Regimen
Immunosuppresive drugs	43604339	Etoposide Injection [Etoposid Hikma]	Drug
Immunosuppresive drugs	41354173	5 ML Etoposide 20 MG/ML Injectable Solution [Etoposid Hexal] Box of 10	Drug
Immunosuppresive drugs	36885062	Etoposide 100 MG Injectable Suspension [Etopophos]	Drug
Immunosuppresive drugs	41371543	10 ML Etoposide 20 MG/ML Injectable Solution [Riboposid] Box of 10	Drug
Immunosuppresive drugs	43626224	1 ML Etoposide 20 MG/ML Injection [Riboposid]	Drug
Immunosuppresive drugs	35805756	Stanford V	Regimen
Immunosuppresive drugs	36779998	12.5 ML Etoposide 20 MG/ML Intravenous Solution [Etoposid Accord]	Drug
Immunosuppresive drugs	41357393	5 ML Etoposide 20 MG/ML Injectable Solution [Vepesid] Box of 100	Drug
Immunosuppresive drugs	590152	20 ML Etoposide 20 MG/ML Injectable Solution [Etoposid Sandoz] by Sandoz	Drug
Immunosuppresive drugs	41127284	Etoposide 20 MG/ML Injectable Solution [Exitop] Box of 10	Drug
Immunosuppresive drugs	41047403	Etoposide 20 MG/ML [Etoposid Hexal]	Drug
Immunosuppresive drugs	43802157	Etoposide 20 MG/ML [Etoposid Hikma]	Drug
Immunosuppresive drugs	35805463	DEP and RT	Regimen
Immunosuppresive drugs	43275428	10 ML Etoposide 20 MG/ML Injection by Ebewe	Drug
Immunosuppresive drugs	35806304	Total Therapy	Regimen
Immunosuppresive drugs	41086001	Etoposide 100 MG Oral Capsule Box of 100	Drug
Immunosuppresive drugs	35806953	CAV/PE	Regimen
Immunosuppresive drugs	41383817	25 ML Etoposide 20 MG/ML Injectable Solution [Etoposid Oncotrade]	Drug
Immunosuppresive drugs	35805448	VACA/IE	Regimen
Immunosuppresive drugs	41384054	25 ML Etoposide 20 MG/ML Injectable Solution Box of 1	Drug
Immunosuppresive drugs	36260452	Etoposide 20 MG/ML Injection [Etoposid Sandoz] Box of 5	Drug
Immunosuppresive drugs	36779996	12.5 ML Etoposide 20 MG/ML Intravenous Solution [Etoposid Accord] Box of 1 by Accord	Drug
Immunosuppresive drugs	43790505	20 ML Etoposide 20 MG/ML Injection [Neoposid] Box of 5	Drug
Immunosuppresive drugs	35804383	R-CODOX-M/R-IVAC (Doxil substituted)	Regimen
Immunosuppresive drugs	42542352	CAVE	Regimen
Immunosuppresive drugs	21122816	Etoposide 100 MG Oral Capsule Box of 10	Drug
Immunosuppresive drugs	43736917	25 ML Etoposide 20 MG/ML Injection [Eto Cell] Box of 10	Drug
Immunosuppresive drugs	41136294	Etoposide 50 MG Oral Capsule [Vepesid] Box of 20 by Mtk	Drug
Immunosuppresive drugs	43706339	12.5 ML Etoposide 20 MG/ML Injection [Etoposid Accord]	Drug
Immunosuppresive drugs	35606288	etoposide Injection	Drug
Immunosuppresive drugs	42956909	Etoposide Injectable Solution [EPS]	Drug
Immunosuppresive drugs	36780775	5 ML Etoposide 20 MG/ML Intravenous Solution Box of 1	Drug
Immunosuppresive drugs	42956898	Etoposide 20 MG/ML Injectable Solution [Lastet]	Drug
Immunosuppresive drugs	43175818	50 ML Etoposide 20 MG/ML Prefilled Syringe Box of 1	Drug
Immunosuppresive drugs	35805120	VIM	Regimen
Immunosuppresive drugs	43139762	Etoposide 20 MG/ML Prefilled Syringe [ETOPOSIDE MYLAN]	Drug
Immunosuppresive drugs	35806950	CC/DE and RT	Regimen
Immunosuppresive drugs	588275	Etoposide 0.256 MG/MG Injection	Drug
Immunosuppresive drugs	35804012	R-BEAM	Regimen
Immunosuppresive drugs	40860388	Etoposide 20 MG/ML [Eto Gry]	Drug
Immunosuppresive drugs	35867534	etoposide Oral Capsule [Lasitaite]	Drug
Immunosuppresive drugs	35898062	etoposide 100 MG Oral Capsule [Vepesid] Box of 10 by Neon Healthcare	Drug
Immunosuppresive drugs	36780776	5 ML Etoposide 20 MG/ML Intravenous Solution	Drug
Immunosuppresive drugs	21048588	5 ML Etoposide 20 MG/ML Injection Box of 10 by A A H	Drug
Immunosuppresive drugs	36895399	5 ML Etoposide 20 MG/ML Prefilled Syringe	Drug
Immunosuppresive drugs	43863162	25 ML Etoposide 20 MG/ML Injection [Eto Gry]	Drug
Immunosuppresive drugs	43205739	Etoposide 20 MG/ML Prefilled Syringe [ETOPOSIDE TEVA]	Drug
Immunosuppresive drugs	43175817	50 ML Etoposide 20 MG/ML Prefilled Syringe	Drug
Immunosuppresive drugs	42956905	Etoposide 25 MG [LASTET-S]	Drug
Immunosuppresive drugs	587893	50 ML Etoposide 20 MG/ML Injection [Etoposid Sandoz]	Drug
Immunosuppresive drugs	43286147	5 ML Etoposide 20 MG/ML Injection Box of 5	Drug
Immunosuppresive drugs	36787518	Etoposide 20 MG/ML Intravenous Solution [Etoposid Accord] Box of 1	Drug
Immunosuppresive drugs	41353942	5 ML Etoposide 20 MG/ML Injectable Solution Box of 5	Drug
Immunosuppresive drugs	43856394	Etoposide 20 MG/ML Injection Box of 50	Drug
Immunosuppresive drugs	43628985	25 ML Etoposide 20 MG/ML Injection [Etomedac] by Medac	Drug
Immunosuppresive drugs	41064461	Etoposide 20 MG/ML Injectable Solution [Eto Gry] Box of 1	Drug
Immunosuppresive drugs	43838378	Etoposide 25 MG [Lastet]	Drug
Immunosuppresive drugs	43663711	5 ML Etoposide 20 MG/ML Injection [Exitop]	Drug
Immunosuppresive drugs	42542398	Cisplatin, Etoposide, Durvalumab	Regimen
Immunosuppresive drugs	35805123	DICE	Regimen
Immunosuppresive drugs	41383942	25 ML Etoposide 20 MG/ML Injectable Solution [Etoposid Oncotrade] Box of 1	Drug
Immunosuppresive drugs	35806947	Cisplatin, Etoposide, Irinotecan	Regimen
Immunosuppresive drugs	43205738	Etoposide 20 MG/ML [ETOPOSIDE TEVA]	Drug
Immunosuppresive drugs	41353638	5 ML Etoposide 20 MG/ML Injectable Solution [Riboposid]	Drug
Immunosuppresive drugs	35780642	5 ML Etoposide 20 MG/ML Injectable Solution Box of 1 by Actavis	Drug
Immunosuppresive drugs	43735502	5 ML Etoposide 20 MG/ML Injection [Riboposid] Box of 10	Drug
Immunosuppresive drugs	41366999	10 ML Etoposide 20 MG/ML Injectable Solution [Etoposid Hexal] Box of 1	Drug
Immunosuppresive drugs	43826154	10 ML Etoposide 20 MG/ML Injection [Riboposid] Box of 5 by Hikma	Drug
Immunosuppresive drugs	43808819	25 ML Etoposide 20 MG/ML Injection [Etomedac] Box of 10 by Pharmachemie	Drug
Immunosuppresive drugs	35803589	Mitotane and EDP	Regimen
Immunosuppresive drugs	43515844	Etoposide 114 MG [Etopophos]	Drug
Immunosuppresive drugs	35805066	BEAC, then auto HSCT	Regimen
Immunosuppresive drugs	43663710	5 ML Etoposide 20 MG/ML Injection [Riboposid] Box of 6	Drug
Immunosuppresive drugs	43291509	5 ML Etoposide 20 MG/ML Injection Box of 5 by Ebewe	Drug
Immunosuppresive drugs	35805468	SMILE	Regimen
Immunosuppresive drugs	36280502	25 ML Etoposide 20 MG/ML Injectable Solution [Etoposid Accord] by Accord	Drug
Immunosuppresive drugs	21093479	Etoposide 20 MG/ML [Eposin]	Drug
Immunosuppresive drugs	43827665	50 ML Etoposide 20 MG/ML Injection Box of 5	Drug
Immunosuppresive drugs	43139760	Etoposide Prefilled Syringe [ETOPOSIDE TEVA]	Drug
Immunosuppresive drugs	43664456	10 ML Etoposide 20 MG/ML Injection by Hexal	Drug
Immunosuppresive drugs	35867532	etoposide 25 MG [Lasitaite]	Drug
Immunosuppresive drugs	40716138	5 ML Etoposide 20 MG/ML Injectable Solution by Medac	Drug
Immunosuppresive drugs	43150724	Etoposide 50 MG Oral Capsule [Vepesid] Box of 30 by Primius Lab	Drug
Immunosuppresive drugs	35803997	BEAC	Regimen
Immunosuppresive drugs	35805048	CBVM, then auto HSCT	Regimen
Immunosuppresive drugs	41113307	Etoposide Injectable Solution [Riboposid]	Drug
Immunosuppresive drugs	40891644	Etoposide 20 MG/ML [Onkoposid]	Drug
Immunosuppresive drugs	43825478	5 ML Etoposide 20 MG/ML Injection [Riboposid] Box of 12	Drug
Immunosuppresive drugs	35805450	VDC/IE	Regimen
Immunosuppresive drugs	40743301	Etoposide 100 MG Injectable Solution [Etopophos]	Drug
Immunosuppresive drugs	36892719	Etoposide 100 MG Injectable Suspension	Drug
Immunosuppresive drugs	35805334	Cisplatin, Etoposide, RT	Regimen
Immunosuppresive drugs	43753318	5 ML Etoposide 20 MG/ML Injection [Exitop] Box of 20 by Cancernova Onkologische	Drug
Immunosuppresive drugs	1350504	etoposide	Drug
Immunosuppresive drugs	35606291	etoposide Injection [Etopophos]	Drug
Immunosuppresive drugs	35805110	ProMACE-MOPP	Regimen
Immunosuppresive drugs	43139761	Etoposide Oral Capsule [CELLTOP]	Drug
Immunosuppresive drugs	41355541	5 ML Etoposide 20 MG/ML Injectable Solution Box of 500	Drug
Immunosuppresive drugs	43646870	20 ML Etoposide 20 MG/ML Injection [Etoposid Hikma] by Hikma	Drug
Immunosuppresive drugs	36243184	Vepesid Injectable Product	Drug
Immunosuppresive drugs	43266462	Etoposide 20 MG/ML Injection [Etoposide Pfizer] Box of 10	Drug
Immunosuppresive drugs	784720	25 ML Etoposide 20 MG/ML Injectable Solution [Etoposid Accord] Box of 1 by Accord	Drug
Immunosuppresive drugs	587537	Etoposide Injection [Etoposid Sandoz]	Drug
Immunosuppresive drugs	40743302	Etoposide Injectable Solution [Etopophos]	Drug
Immunosuppresive drugs	36779502	25 ML Etoposide 20 MG/ML Intravenous Solution Box of 1	Drug
Immunosuppresive drugs	912206	AME	Regimen
Immunosuppresive drugs	21048737	10 ML Etoposide 20 MG/ML Injection Box of 5	Drug
Immunosuppresive drugs	2027645	7.5 ML etoposide 20 MG/ML Injectable Solution [EPS] by Boryung	Drug
Immunosuppresive drugs	35806945	Cisplatin, Etoposide, Bevacizumab	Regimen
Immunosuppresive drugs	43748171	Etoposide 20 MG/ML Injection [Riboposid] Box of 5	Drug
Immunosuppresive drugs	36279277	5 ML Etoposide 20 MG/ML Injectable Solution [Etoposid Sandoz] Box of 5 by Sandoz	Drug
Immunosuppresive drugs	41397830	50 ML Etoposide 20 MG/ML Injectable Solution [Neoposid]	Drug
Immunosuppresive drugs	43604330	Etoposide 0.255 MG/MG	Drug
Immunosuppresive drugs	40743297	Etoposide 100 MG Injectable Solution [Etopophos] Box of 10	Drug
Immunosuppresive drugs	43515601	Etoposide 1140 MG Injection [Etopophos]	Drug
Immunosuppresive drugs	36787524	Etoposide 20 MG/ML Intravenous Solution Box of 1	Drug
Immunosuppresive drugs	35805825	VEPEMB	Regimen
Immunosuppresive drugs	44102346	Etoposide 20 MG/ML Injectable Solution by Bdh	Drug
Immunosuppresive drugs	42956906	Etoposide Oral Capsule [LASTET-S]	Drug
Immunosuppresive drugs	41384080	25 ML Etoposide 20 MG/ML Injectable Solution [Eto Cell]	Drug
Immunosuppresive drugs	40939842	Etoposide 20 MG/ML Injectable Solution [Riboposid]	Drug
Immunosuppresive drugs	41384148	25 ML Etoposide 20 MG/ML Injectable Solution [Eto Cs] Box of 10	Drug
Immunosuppresive drugs	41380816	20 ML Etoposide 20 MG/ML Injectable Solution [Etoposid Hexal] Box of 1 by Novartis	Drug
Immunosuppresive drugs	40929665	Etoposide 100 MG Oral Capsule Box of 200	Drug
Immunosuppresive drugs	36780768	5 ML Etoposide 20 MG/ML Intravenous Solution [Etoposid Accord] Box of 1	Drug
Immunosuppresive drugs	35135256	Etoposide 25 MG [Vepesid]	Drug
Immunosuppresive drugs	35783456	25 ML Etoposide 20 MG/ML Injectable Solution [Eposin] Box of 1	Drug
Immunosuppresive drugs	2028347	5 ML etoposide 20 MG/ML Injectable Solution [ETOPOL]	Drug
Immunosuppresive drugs	2028342	5 ML etoposide 20 MG/ML Injectable Solution [ASIDE V] by JW	Drug
Immunosuppresive drugs	35867536	etoposide Oral Capsule [Porui]	Drug
Immunosuppresive drugs	588431	5 ML Etoposide 20 MG/ML Injection [Etoposid Sandoz]	Drug
Immunosuppresive drugs	41364030	10 ML Etoposide 20 MG/ML Injectable Solution [Etoposid Hexal]	Drug
Immunosuppresive drugs	43776746	446 MG Etoposide 0.256 MG/MG Injection [Etopophos]	Drug
Immunosuppresive drugs	35805111	VABE	Regimen
Immunosuppresive drugs	35803532	DCTER	Regimen
Immunosuppresive drugs	35780287	5 ML Etoposide 20 MG/ML Injectable Solution [Eposin] Box of 10 by Medac	Drug
Immunosuppresive drugs	1350542	etoposide 20 MG/ML	Drug
Immunosuppresive drugs	43753315	5 ML Etoposide 20 MG/ML Injection [Etomedac] by Pharmachemie	Drug
Immunosuppresive drugs	40743296	Etoposide 100 MG Injectable Solution [Etopophos] Box of 10 by Bristol Myers Squibb	Drug
Immunosuppresive drugs	43700920	20 ML Etoposide 20 MG/ML Injection [Riboposid] Box of 6	Drug
Immunosuppresive drugs	35805054	R-DexaBEAM	Regimen
Immunosuppresive drugs	40716137	5 ML Etoposide 20 MG/ML Injectable Solution Box of 1 by Medac	Drug
Immunosuppresive drugs	43789945	10 ML Etoposide 20 MG/ML Injection [Etoposid Hikma] by Hikma	Drug
Immunosuppresive drugs	586918	4460 MG Etoposide 0.256 MG/MG Injection	Drug
Immunosuppresive drugs	41398538	50 ML Etoposide 20 MG/ML Injectable Solution [Vepesid]	Drug
Immunosuppresive drugs	43646869	20 ML Etoposide 20 MG/ML Injection [Etoposid Hikma]	Drug
Immunosuppresive drugs	40898557	Etoposide 20 MG/ML Injectable Solution Box of 20	Drug
Immunosuppresive drugs	35803460	AIE	Regimen
Immunosuppresive drugs	588062	25 ML Etoposide 20 MG/ML Injection [Eposin] by TEVA	Drug
Immunosuppresive drugs	41356817	5 ML Etoposide 20 MG/ML Injectable Solution [Etomedac] Box of 10	Drug
Immunosuppresive drugs	36895429	5 ML Etoposide 20 MG/ML Prefilled Syringe Box of 1	Drug
Immunosuppresive drugs	43627385	5 ML Etoposide 20 MG/ML Injection [Eto Cell] Box of 50	Drug
Immunosuppresive drugs	35898065	etoposide 50 MG Oral Capsule [Vepesid] by Neon Healthcare	Drug
Immunosuppresive drugs	43825479	5 ML Etoposide 20 MG/ML Injection [Exitop] Box of 50 by Cancernova Onkologische	Drug
Immunosuppresive drugs	41357160	5 ML Etoposide 20 MG/ML Injectable Solution Box of 100	Drug
Immunosuppresive drugs	41364029	10 ML Etoposide 20 MG/ML Injectable Solution [Riboposid] Box of 5	Drug
Immunosuppresive drugs	41431567	2.5 ML Etoposide 20 MG/ML Injectable Solution [Etoposid Sandoz]	Drug
Immunosuppresive drugs	43586173	Etoposide 20 MG/ML Injection Box of 12	Drug
Immunosuppresive drugs	35805125	Etoposide, Ifosfamide, Methotrexate	Regimen
Immunosuppresive drugs	43041048	10 ML Etoposide 20 MG/ML Injectable Solution by TEVA	Drug
Immunosuppresive drugs	36779195	50 ML Etoposide 20 MG/ML Intravenous Solution	Drug
Immunosuppresive drugs	36231117	Toposar Injectable Product	Drug
Immunosuppresive drugs	43172908	Etoposide 25 MG	Drug
Immunosuppresive drugs	41355780	5 ML Etoposide 20 MG/ML Injectable Solution [Vepesid] Box of 200	Drug
Immunosuppresive drugs	43197450	25 ML Etoposide 20 MG/ML Prefilled Syringe [ETOPOSIDE TEVA]	Drug
Immunosuppresive drugs	21048586	5 ML Etoposide 20 MG/ML Injection by Accord	Drug
Immunosuppresive drugs	21078468	25 ML Etoposide 20 MG/ML Injection by TEVA	Drug
Immunosuppresive drugs	43717281	5 ML Etoposide 20 MG/ML Injection [Exitop] Box of 20	Drug
Immunosuppresive drugs	41383877	25 ML Etoposide 20 MG/ML Injectable Solution [Etomedac]	Drug
Immunosuppresive drugs	41384691	25 ML Etoposide 20 MG/ML Injectable Solution [Etomedac] Box of 10	Drug
Immunosuppresive drugs	43748172	Etoposide 50 MG Oral Capsule [Lastet]	Drug
Immunosuppresive drugs	43838374	Etoposide 100 MG Oral Capsule [Lastet] by Cancernova Onkologische	Drug
Immunosuppresive drugs	21132658	Etoposide 20 MG/ML Injection Box of 1	Drug
Immunosuppresive drugs	43586177	Etoposide 20 MG/ML Injection [Riboposid] Box of 12	Drug
Immunosuppresive drugs	43719540	50 ML Etoposide 20 MG/ML Injection [Eto Gry] by TEVA	Drug
Immunosuppresive drugs	41273027	Etoposide 20 MG/ML Injectable Solution Box of 10	Drug
Immunosuppresive drugs	36248363	Etopophos Injectable Product	Drug
Immunosuppresive drugs	35783470	25 ML Etoposide 20 MG/ML Injectable Solution by TEVA	Drug
Immunosuppresive drugs	36787522	Etoposide 20 MG/ML Intravenous Solution [Eposin]	Drug
Immunosuppresive drugs	35783340	25 ML Etoposide 20 MG/ML Injectable Solution [Eposin]	Drug
Immunosuppresive drugs	35805755	SC-EPOCH-RR	Regimen
Immunosuppresive drugs	43640411	Etoposide 20 MG/ML [Riboposid]	Drug
Immunosuppresive drugs	41359032	5 ML Etoposide 20 MG/ML Injectable Solution [Eto Cs] Box of 20	Drug
Immunosuppresive drugs	41359029	5 ML Etoposide 20 MG/ML Injectable Solution [Etoposid Sandoz]	Drug
Immunosuppresive drugs	36066189	etoposide 100 MG Oral Capsule [Vepesid] Box of 10 by Cheplapharm	Drug
Immunosuppresive drugs	41002243	Etoposide 50 MG Oral Capsule [Lastet] Box of 20	Drug
Immunosuppresive drugs	43736745	20 ML Etoposide 20 MG/ML Injection [Neoposid]	Drug
Immunosuppresive drugs	35805053	O-ICE	Regimen
Immunosuppresive drugs	41360091	5 ML Etoposide 20 MG/ML Injectable Solution [Riboposid] Box of 10	Drug
Immunosuppresive drugs	41354708	5 ML Etoposide 20 MG/ML Injectable Solution [Vepesid] Box of 500	Drug
Immunosuppresive drugs	43676591	Etoposide Injection [Exitop]	Drug
Immunosuppresive drugs	36780000	12.5 ML Etoposide 20 MG/ML Intravenous Solution	Drug
Immunosuppresive drugs	43863003	20 ML Etoposide 20 MG/ML Injection [Etoposid Hikma] Box of 5	Drug
Immunosuppresive drugs	36779681	20 ML Etoposide 20 MG/ML Intravenous Solution [Etoposid Sandoz] Box of 1 by Sandoz	Drug
Immunosuppresive drugs	43647880	50 ML Etoposide 20 MG/ML Injection [Neoposid] Box of 5 by Hexal	Drug
Immunosuppresive drugs	41383750	25 ML Etoposide 20 MG/ML Injectable Solution [Onkoposid]	Drug
Immunosuppresive drugs	43275728	50 ML Etoposide 20 MG/ML Injection	Drug
Immunosuppresive drugs	43219605	50 ML Etoposide 20 MG/ML Prefilled Syringe [ETOPOSIDE TEVA] Box of 1 by TEVA	Drug
Immunosuppresive drugs	36787525	Etoposide 20 MG/ML Intravenous Solution	Drug
Immunosuppresive drugs	41357396	5 ML Etoposide 20 MG/ML Injectable Solution [Eto Cs] Box of 1	Drug
Immunosuppresive drugs	36780240	10 ML Etoposide 20 MG/ML Intravenous Solution	Drug
Immunosuppresive drugs	43843488	5 ML Etoposide 20 MG/ML Injection Box of 50	Drug
Immunosuppresive drugs	35806087	R-MACLO/R-IVAM	Regimen
Immunosuppresive drugs	35805830	DexaBEAM	Regimen
Immunosuppresive drugs	43194815	Etoposide 25 MG Oral Capsule [CELLTOP] Box of 40 by Baxter	Drug
Immunosuppresive drugs	43646872	20 ML Etoposide 20 MG/ML Injection [Neoposid] Box of 5 by Hexal	Drug
Immunosuppresive drugs	43282763	Etoposide 20 MG/ML Injection [Etoposide Pfizer]	Drug
Immunosuppresive drugs	43644443	1 ML Etoposide 20 MG/ML Injection [Etoposid Accord]	Drug
Immunosuppresive drugs	35804057	Etoposide and TBI, then allo HSCT	Regimen
Immunosuppresive drugs	36227570	etoposide Pill	Drug
Immunosuppresive drugs	41392158	50 ML Etoposide 2 MG/ML Injectable Solution Box of 1	Drug
Immunosuppresive drugs	36809546	25 ML Etoposide 20 MG/ML Injectable Solution by Accord	Drug
Immunosuppresive drugs	43197747	50 ML Etoposide 20 MG/ML Prefilled Syringe [ETOPOSIDE TEVA]	Drug
Immunosuppresive drugs	43516727	Etoposide 1140 MG Injection	Drug
Immunosuppresive drugs	35803559	Cytarabine and Idarubicin, then Etoposide and Mitoxantrone, then Cytarabine, Idarubicin, Thioguanine	Regimen
Immunosuppresive drugs	36780239	10 ML Etoposide 20 MG/ML Intravenous Solution Box of 1	Drug
Immunosuppresive drugs	589450	Etoposide 20 MG/ML Injectable Solution by Hospira	Drug
Immunosuppresive drugs	44128335	Etoposide 20 MG/ML Injectable Solution by Mylan	Drug
Immunosuppresive drugs	36280749	50 ML Etoposide 20 MG/ML Injectable Solution [Etoposid Sandoz] by Sandoz	Drug
Immunosuppresive drugs	41242131	Etoposide 50 MG Oral Capsule Box of 50	Drug
Immunosuppresive drugs	35805047	CBV, then auto HSCT	Regimen
Immunosuppresive drugs	35805067	BEAM, then allo HSCT	Regimen
Immunosuppresive drugs	36787527	Etoposide Intravenous Solution [Etoposid Sandoz]	Drug
Immunosuppresive drugs	35805059	R-DHAP/R-VIM	Regimen
Immunosuppresive drugs	43843493	5 ML Etoposide 20 MG/ML Injection [Riboposid] Box of 5 by Hikma	Drug
Immunosuppresive drugs	43760540	4460 MG Etoposide 0.256 MG/MG Injection [Etopophos] by Bristol Myers Squibb	Drug
Immunosuppresive drugs	36243186	Vepesid Pill	Drug
Immunosuppresive drugs	36243185	Vepesid Oral Product	Drug
Immunosuppresive drugs	35805340	FLEP	Regimen
Immunosuppresive drugs	43789196	5 ML Etoposide 20 MG/ML Injection [Eto Cell]	Drug
Immunosuppresive drugs	2009695	5 ML etoposide 20 MG/ML Injectable Solution [Lastet] by Dong-a	Drug
Immunosuppresive drugs	35804406	R-CHOEP-14	Regimen
Immunosuppresive drugs	589936	446 MG Etoposide 0.256 MG/MG Injection	Drug
Immunosuppresive drugs	43153508	25 ML Etoposide 20 MG/ML Prefilled Syringe [ETOPOSIDE TEVA] Box of 1 by TEVA	Drug
Immunosuppresive drugs	35806431	PEV	Regimen
Immunosuppresive drugs	35805072	LEED, then auto HSCT	Regimen
Immunosuppresive drugs	41269288	Etoposide Injectable Solution [Etoposid Oncotrade]	Drug
Immunosuppresive drugs	43752141	1 ML Etoposide 20 MG/ML Injection	Drug
Immunosuppresive drugs	35806911	VI, then VDC/IE, then VAC, then VI	Regimen
Immunosuppresive drugs	43141861	5 ML Etoposide 20 MG/ML Prefilled Syringe [ETOPOSIDE MYLAN]	Drug
Immunosuppresive drugs	43730247	Etoposide 100 MG [Lastet]	Drug
Immunosuppresive drugs	41353078	5 ML Etoposide 20 MG/ML Injectable Solution [Etoposid Accord] Box of 1	Drug
Immunosuppresive drugs	43827667	50 ML Etoposide 20 MG/ML Injection [Neoposid] Box of 5	Drug
Immunosuppresive drugs	35606289	etoposide 100 MG Injection	Drug
Immunosuppresive drugs	589013	10 ML Etoposide 20 MG/ML Injection [Etoposid Sandoz] by Sandoz	Drug
Immunosuppresive drugs	43194813	Etoposide 50 MG Oral Capsule [CELLTOP] Box of 20 by Baxter	Drug
Immunosuppresive drugs	41359031	5 ML Etoposide 20 MG/ML Injectable Solution [Eto Gry] Box of 1	Drug
Immunosuppresive drugs	43730248	Etoposide 20 MG/ML Injection Box of 2	Drug
Immunosuppresive drugs	35867535	etoposide Oral Capsule [Weike]	Drug
Immunosuppresive drugs	35805782	HLH-2004 regimen	Regimen
Immunosuppresive drugs	43717280	5 ML Etoposide 20 MG/ML Injection [Riboposid] Box of 6 by Hikma	Drug
Immunosuppresive drugs	40867450	Etoposide 100 MG Injectable Solution	Drug
Immunosuppresive drugs	35806079	DexaBEAM and G-CSF	Regimen
Immunosuppresive drugs	43863005	20 ML Etoposide 20 MG/ML Injection [Riboposid] Box of 12 by Hikma	Drug
Immunosuppresive drugs	21068272	5 ML Etoposide 20 MG/ML Injection by A A H	Drug
Immunosuppresive drugs	43645533	5 ML Etoposide 20 MG/ML Injection Box of 12	Drug
Immunosuppresive drugs	41033319	Etoposide 20 MG/ML Injectable Solution [Eto Gry]	Drug
Immunosuppresive drugs	36278824	5 ML Etoposide 20 MG/ML Injection [Etoposid Sandoz] Box of 5	Drug
Immunosuppresive drugs	21166436	5 ML Etoposide 20 MG/ML Injection Box of 1 by A A H	Drug
Immunosuppresive drugs	35806340	DCEP and G-CSF	Regimen
Immunosuppresive drugs	21122817	Etoposide 100 MG Injection [Etopophos] by Bristol Myers Squibb	Drug
Immunosuppresive drugs	43735503	5 ML Etoposide 20 MG/ML Injection [Riboposid] Box of 10 by Hikma	Drug
Immunosuppresive drugs	43700921	20 ML Etoposide 20 MG/ML Injection [Riboposid] Box of 6 by Hikma	Drug
Immunosuppresive drugs	43281444	2.5 ML Etoposide 20 MG/ML Injection	Drug
Immunosuppresive drugs	41380078	20 ML Etoposide 20 MG/ML Injectable Solution Box of 10	Drug
Immunosuppresive drugs	41384146	25 ML Etoposide 20 MG/ML Injectable Solution [Vepesid]	Drug
Immunosuppresive drugs	42658301	5 ML Etoposide 20 MG/ML Injectable Solution Box of 5 by Sandoz	Drug
Immunosuppresive drugs	35805812	BEACOPP-14	Regimen
Immunosuppresive drugs	41381462	20 ML Etoposide 20 MG/ML Injectable Solution [Riboposid] Box of 1	Drug
Immunosuppresive drugs	43590236	1 ML Etoposide 20 MG/ML Injection [Neoposid] by Hexal	Drug
Immunosuppresive drugs	40714169	25 ML Etoposide 20 MG/ML Injectable Solution by Fresenius	Drug
Immunosuppresive drugs	41378358	20 ML Etoposide 20 MG/ML Injectable Solution [Etoposid Sandoz] Box of 1	Drug
Immunosuppresive drugs	35805108	PMitCEBO	Regimen
Immunosuppresive drugs	35783508	25 ML Etoposide 20 MG/ML Injectable Solution [Eposin] by Medac	Drug
Immunosuppresive drugs	43592163	10 ML Etoposide 20 MG/ML Injection [Riboposid] Box of 10 by Hikma	Drug
Immunosuppresive drugs	41431108	2.5 ML Etoposide 20 MG/ML Injectable Solution [Etoposid Hexal] Box of 1	Drug
Immunosuppresive drugs	36779500	25 ML Etoposide 20 MG/ML Intravenous Solution [Eposin] Box of 1	Drug
Immunosuppresive drugs	43280675	5 ML Etoposide 20 MG/ML Injection by Dbl	Drug
Immunosuppresive drugs	36780237	10 ML Etoposide 20 MG/ML Intravenous Solution [Etoposid Sandoz] Box of 1	Drug
Immunosuppresive drugs	43682298	10 ML Etoposide 20 MG/ML Injection [Riboposid] Box of 12 by Hikma	Drug
Immunosuppresive drugs	42658532	50 ML Etoposide 20 MG/ML Injectable Solution by Sandoz	Drug
Immunosuppresive drugs	35780975	5 ML Etoposide 20 MG/ML Injectable Solution [Eposin] Box of 1 by Medac	Drug
Immunosuppresive drugs	40985003	Etoposide 1000 MG [Etopophos]	Drug
Immunosuppresive drugs	35805456	TC, then IE, VDoxoC, VEC	Regimen
Immunosuppresive drugs	43843491	5 ML Etoposide 20 MG/ML Injection [Eto Cell] Box of 10 by Cellgmbh	Drug
Immunosuppresive drugs	43640412	Etoposide 20 MG/ML Injection [Etomedac]	Drug
Immunosuppresive drugs	43754663	20 ML Etoposide 20 MG/ML Injection [Etoposid Hikma] Box of 10 by Hikma	Drug
Immunosuppresive drugs	912205	ME	Regimen
Immunosuppresive drugs	41363670	10 ML Etoposide 20 MG/ML Injectable Solution	Drug
Immunosuppresive drugs	40908590	Etoposide 20 MG/ML Injectable Solution [Exitop]	Drug
Immunosuppresive drugs	43753316	5 ML Etoposide 20 MG/ML Injection [Etomedac] Box of 10 by Pharmachemie	Drug
Immunosuppresive drugs	36779503	25 ML Etoposide 20 MG/ML Intravenous Solution	Drug
Immunosuppresive drugs	35806278	EDAP	Regimen
Immunosuppresive drugs	42717454	Etoposide 0.256 MG/MG	Drug
Immunosuppresive drugs	42956901	Etoposide 20 MG/ML [Lastet]	Drug
Immunosuppresive drugs	21078075	5 ML Etoposide 20 MG/ML Injection Box of 1	Drug
Immunosuppresive drugs	43808051	10 ML Etoposide 20 MG/ML Injection [Riboposid] Box of 5	Drug
Immunosuppresive drugs	36227569	etoposide Oral Product	Drug
Immunosuppresive drugs	43042665	50 ML Etoposide 20 MG/ML Injectable Solution by TEVA	Drug
Immunosuppresive drugs	41127283	Etoposide 20 MG/ML Injectable Solution [Riboposid] Box of 10	Drug
Immunosuppresive drugs	43825477	5 ML Etoposide 20 MG/ML Injection [Riboposid] by Hikma	Drug
Immunosuppresive drugs	43676593	Etoposide 20 MG/ML Injection [Exitop] Box of 10	Drug
Immunosuppresive drugs	36779499	25 ML Etoposide 20 MG/ML Intravenous Solution [Eposin] Box of 1 by TEVA	Drug
Immunosuppresive drugs	35805060	R-EPOCH	Regimen
Immunosuppresive drugs	40922610	Etoposide 100 MG [Exitop]	Drug
Immunosuppresive drugs	41211215	Etoposide 20 MG/ML Injectable Solution Box of 1	Drug
Immunosuppresive drugs	40846441	Etoposide 100 MG Injectable Suspension [Etopophos] Box of 10	Drug
Immunosuppresive drugs	35781255	5 ML Etoposide 20 MG/ML Injectable Solution [Eposin]	Drug
Immunosuppresive drugs	43185936	5 ML Etoposide 20 MG/ML Prefilled Syringe [ETOPOSIDE TEVA] Box of 1	Drug
Immunosuppresive drugs	36809549	25 ML Etoposide 20 MG/ML Injectable Solution Box of 1 by Accord	Drug
Immunosuppresive drugs	19007339	etoposide 100 MG Oral Capsule [Vepesid]	Drug
Immunosuppresive drugs	588363	5 ML Etoposide 20 MG/ML Injectable Solution [Etoposid Sandoz] Box of 5	Drug
Immunosuppresive drugs	36780774	5 ML Etoposide 20 MG/ML Intravenous Solution Box of 5	Drug
Immunosuppresive drugs	43718035	10 ML Etoposide 20 MG/ML Injection [Neoposid] Box of 5 by Hexal	Drug
Immunosuppresive drugs	43861681	5 ML Etoposide 20 MG/ML Injection [Exitop] Box of 10 by Cancernova Onkologische	Drug
Immunosuppresive drugs	41204173	Etoposide 100 MG [Etopofos]	Drug
Immunosuppresive drugs	912229	VAPEC-B	Regimen
Immunosuppresive drugs	41096044	Etoposide 20 MG/ML Injectable Solution [Etoposid Oncotrade]	Drug
Immunosuppresive drugs	41167531	Etoposide 50 MG Oral Capsule [Vepesid] Box of 20 by Beragena	Drug
Immunosuppresive drugs	43863004	20 ML Etoposide 20 MG/ML Injection [Riboposid] Box of 10 by Hikma	Drug
Immunosuppresive drugs	41393141	50 ML Etoposide 20 MG/ML Injectable Solution [Etoposid Accord]	Drug
Immunosuppresive drugs	36279712	10 ML Etoposide 20 MG/ML Injectable Solution [Etoposid Sandoz] by Sandoz	Drug
Immunosuppresive drugs	35803998	BeEAM	Regimen
Immunosuppresive drugs	43808049	10 ML Etoposide 20 MG/ML Injection [Etoposid Hikma] Box of 5 by Hikma	Drug
Immunosuppresive drugs	41431334	2.5 ML Etoposide 20 MG/ML Injectable Solution [Etoposid Sandoz] Box of 1	Drug
Immunosuppresive drugs	36780773	5 ML Etoposide 20 MG/ML Intravenous Solution [Eposin]	Drug
Immunosuppresive drugs	41086002	Etoposide 20 MG/ML Injectable Solution Box of 5	Drug
Immunosuppresive drugs	41384789	25 ML Etoposide 20 MG/ML Injectable Solution [Eto Cell] Box of 10	Drug
Immunosuppresive drugs	43194812	Etoposide 50 MG Oral Capsule Box of 5	Drug
Immunosuppresive drugs	43868559	12.5 ML Etoposide 20 MG/ML Injection [Etoposid Accord] by Accord	Drug
Immunosuppresive drugs	35783445	25 ML Etoposide 20 MG/ML Injectable Solution Box of 1 by A A H	Drug
Immunosuppresive drugs	41380487	20 ML Etoposide 20 MG/ML Injectable Solution	Drug
Immunosuppresive drugs	43183770	Etoposide 50 MG Oral Capsule Box of 30	Drug
Immunosuppresive drugs	35771209	Etoposide 20 MG/ML Injectable Solution [Eposin] Box of 10	Drug
Immunosuppresive drugs	43622239	Etoposide 20 MG/ML [Neoposid]	Drug
Immunosuppresive drugs	41082079	Etoposide Injectable Solution [Etomedac]	Drug
Immunosuppresive drugs	35805803	eBEACOPP	Regimen
Immunosuppresive drugs	21156861	10 ML Etoposide 20 MG/ML Injection Box of 5 by Hospira	Drug
Immunosuppresive drugs	36895428	5 ML Etoposide 20 MG/ML Prefilled Syringe Box of 10	Drug
Immunosuppresive drugs	43150721	Etoposide 50 MG Oral Capsule Box of 10	Drug
Immunosuppresive drugs	41033314	Etoposide 100 MG Injectable Solution [Etopofos] Box of 10	Drug
Immunosuppresive drugs	36787521	Etoposide 20 MG/ML Intravenous Solution [Eposin] Box of 1	Drug
Immunosuppresive drugs	36780771	5 ML Etoposide 20 MG/ML Intravenous Solution [Eposin] Box of 1 by TEVA	Drug
Immunosuppresive drugs	35780819	5 ML Etoposide 20 MG/ML Injectable Solution by Accord	Drug
Immunosuppresive drugs	43150726	Etoposide 25 MG [CELLTOP]	Drug
Immunosuppresive drugs	36787526	Etoposide Intravenous Solution [Etoposid Accord]	Drug
Immunosuppresive drugs	2026339	50 ML etoposide 20 MG/ML Injectable Solution [EPS] by Boryung	Drug
Immunosuppresive drugs	41353408	5 ML Etoposide 20 MG/ML Injectable Solution Box of 1	Drug
Immunosuppresive drugs	43153223	10 ML Etoposide 20 MG/ML Prefilled Syringe [ETOPOSIDE MYLAN] Box of 10 by Mylan	Drug
Immunosuppresive drugs	43286149	5 ML Etoposide 20 MG/ML Injection [Etoposide Pfizer] Box of 10 by Pfizer	Drug
Immunosuppresive drugs	912230	VCE	Regimen
Immunosuppresive drugs	41033318	Etoposide 20 MG/ML Injectable Solution [Etoposid Sandoz]	Drug
Immunosuppresive drugs	43862419	10 ML Etoposide 20 MG/ML Injection Box of 12	Drug
Immunosuppresive drugs	41023159	Etoposide 100 MG Injectable Suspension Box of 10	Drug
Immunosuppresive drugs	43809626	50 ML Etoposide 20 MG/ML Injection [Neoposid]	Drug
Immunosuppresive drugs	43843489	5 ML Etoposide 20 MG/ML Injection [Eto Gry]	Drug
Immunosuppresive drugs	41282960	Etoposide 20 MG/ML Injectable Solution [Etomedac]	Drug
Immunosuppresive drugs	43793899	2.5 ML Etoposide 20 MG/ML Injection [Neoposid] Box of 10	Drug
Immunosuppresive drugs	21137305	25 ML Etoposide 20 MG/ML Injection [Eposin]	Drug
Immunosuppresive drugs	43806099	1 ML Etoposide 20 MG/ML Injection [Etoposid Hikma]	Drug
Immunosuppresive drugs	43712223	Etoposide 20 MG/ML [Etomedac]	Drug
Immunosuppresive drugs	43753314	5 ML Etoposide 20 MG/ML Injection by Hexal	Drug
Immunosuppresive drugs	35148232	5 ML Etoposide 20 MG/ML Injectable Solution by Shiono Kemikaru	Drug
Immunosuppresive drugs	41399248	50 ML Etoposide 20 MG/ML Injectable Solution [Eto Cell]	Drug
Immunosuppresive drugs	35606290	etoposide 100 MG [Etopophos]	Drug
Immunosuppresive drugs	43791453	50 ML Etoposide 20 MG/ML Injection by Hexal	Drug
Immunosuppresive drugs	42658424	12.5 ML Etoposide 20 MG/ML Injectable Solution by Accord	Drug
Immunosuppresive drugs	43275630	25 ML Etoposide 20 MG/ML Injection [Etoposide Pfizer]	Drug
Immunosuppresive drugs	35783446	25 ML Etoposide 20 MG/ML Injectable Solution by A A H	Drug
Immunosuppresive drugs	43730231	Etoposide 0.255 MG/MG Injection [Etopophos]	Drug
Immunosuppresive drugs	35803570	BEP	Regimen
Immunosuppresive drugs	35804379	GMALL-R	Regimen
Immunosuppresive drugs	36787519	Etoposide 20 MG/ML Intravenous Solution [Etoposid Accord]	Drug
Immunosuppresive drugs	43281065	50 ML Etoposide 20 MG/ML Injection [Etoposide Pfizer] by Pfizer	Drug
Immunosuppresive drugs	43735500	5 ML Etoposide 20 MG/ML Injection Box of 20	Drug
Immunosuppresive drugs	35805838	O-ESHAP	Regimen
Immunosuppresive drugs	35805818	OEPA	Regimen
Immunosuppresive drugs	2027391	10 ML etoposide 20 MG/ML Injectable Solution by Samoh	Drug
Immunosuppresive drugs	43748170	Etoposide 20 MG/ML Injection [Etoposid Hikma] Box of 10	Drug
Immunosuppresive drugs	21087822	5 ML Etoposide 20 MG/ML Injection Box of 1 by Accord	Drug
Immunosuppresive drugs	41431138	2.5 ML Etoposide 20 MG/ML Injectable Solution Box of 1	Drug
Immunosuppresive drugs	41431166	2.5 ML Etoposide 20 MG/ML Injectable Solution [Etoposid Hexal] Box of 10	Drug
Immunosuppresive drugs	43041049	10 ML Etoposide 20 MG/ML Injectable Solution Box of 10 by Mylan	Drug
Immunosuppresive drugs	43514514	Etoposide 568 MG Injection	Drug
Immunosuppresive drugs	40961003	Etoposide 1000 MG Injectable Solution	Drug
Immunosuppresive drugs	43681565	5 ML Etoposide 20 MG/ML Injection [Etoposid Hikma] by Hikma	Drug
Immunosuppresive drugs	43807287	5 ML Etoposide 20 MG/ML Injection [Exitop] Box of 10	Drug
Immunosuppresive drugs	36779192	50 ML Etoposide 20 MG/ML Intravenous Solution [Etoposid Sandoz] Box of 1 by Sandoz	Drug
Immunosuppresive drugs	41282954	Etoposide 25 MG Oral Capsule [Lastet] Box of 40	Drug
Immunosuppresive drugs	35805845	ChlVPP/PABIOE	Regimen
Immunosuppresive drugs	43628785	20 ML Etoposide 20 MG/ML Injection [Riboposid]	Drug
Immunosuppresive drugs	43142099	10 ML Etoposide 20 MG/ML Prefilled Syringe [ETOPOSIDE MYLAN] Box of 10	Drug
Immunosuppresive drugs	35780643	5 ML Etoposide 20 MG/ML Injectable Solution Box of 1 by Accord	Drug
Immunosuppresive drugs	42658389	10 ML Etoposide 20 MG/ML Injectable Solution by Sandoz	Drug
Immunosuppresive drugs	35805458	VAdCA/IE	Regimen
Immunosuppresive drugs	35781153	5 ML Etoposide 20 MG/ML Injectable Solution Box of 10 by A A H	Drug
Immunosuppresive drugs	43752142	1 ML Etoposide 20 MG/ML Injection [Riboposid] by Hikma	Drug
Immunosuppresive drugs	42719695	Etoposide 0.256 MG/MG Injection [Etopophos]	Drug
Immunosuppresive drugs	43185935	5 ML Etoposide 20 MG/ML Prefilled Syringe [ETOPOSIDE MYLAN] Box of 10	Drug
Immunosuppresive drugs	36056652	5 ML etoposide 20 MG/ML Injectable Solution Box of 1 by Kabi	Drug
Immunosuppresive drugs	41023160	Etoposide 2 MG/ML Injectable Solution Box of 1	Drug
Immunosuppresive drugs	36892558	Etoposide Injectable Suspension [Etopophos]	Drug
Immunosuppresive drugs	43842304	1 ML Etoposide 20 MG/ML Injection [Etoposid Oncotrade] by Profusio	Drug
Immunosuppresive drugs	36890753	Etoposide 20 MG/ML Prefilled Syringe Box of 1	Drug
Immunosuppresive drugs	41042123	Etoposide 50 MG Oral Capsule [Vepesid] Box of 50 by Beragena	Drug
Immunosuppresive drugs	36779685	20 ML Etoposide 20 MG/ML Intravenous Solution	Drug
Immunosuppresive drugs	35782036	10 ML Etoposide 20 MG/ML Injectable Solution Box of 5 by Hospira	Drug
Immunosuppresive drugs	21157125	25 ML Etoposide 20 MG/ML Injection Box of 1	Drug
Immunosuppresive drugs	41393870	50 ML Etoposide 2 MG/ML Injectable Solution [Etoposid Sandoz]	Drug
Immunosuppresive drugs	41392471	50 ML Etoposide 20 MG/ML Injectable Solution [Etoposid Hexal] Box of 1	Drug
Immunosuppresive drugs	784801	50 ML Etoposide 20 MG/ML Injectable Solution [Etoposid Sandoz] Box of 1	Drug
Immunosuppresive drugs	43861680	5 ML Etoposide 20 MG/ML Injection [Neoposid] Box of 10	Drug
Immunosuppresive drugs	43611656	50 ML Etoposide 20 MG/ML Injection [Etoposid Oncotrade]	Drug
Immunosuppresive drugs	41377284	20 ML Etoposide 20 MG/ML Injectable Solution [Etoposid Hexal] Box of 1	Drug
Immunosuppresive drugs	36066190	etoposide 100 MG Oral Capsule [Vepesid] by Cheplapharm	Drug
Immunosuppresive drugs	41383818	25 ML Etoposide 20 MG/ML Injectable Solution [Eto Gry]	Drug
Immunosuppresive drugs	43867061	446 MG Etoposide 0.256 MG/MG Injectable Solution	Drug
Immunosuppresive drugs	41136293	Etoposide 50 MG Oral Capsule [Vepesid] Box of 50 by Orifarm Leverkus	Drug
Immunosuppresive drugs	44076446	Etoposide 20 MG/ML Injectable Solution by TEVA	Drug
Immunosuppresive drugs	41351660	5 ML Etoposide 20 MG/ML Injectable Solution Box of 6	Drug
Immunosuppresive drugs	21039224	25 ML Etoposide 20 MG/ML Injection [Eposin] Box of 1	Drug
Immunosuppresive drugs	35805329	Cisplatin and Etoposide	Regimen
Immunosuppresive drugs	35804381	R-CODOX-M/R-IVAC	Regimen
Immunosuppresive drugs	41380682	20 ML Etoposide 20 MG/ML Injectable Solution [Etoposid Accord] Box of 1	Drug
Immunosuppresive drugs	41110195	Etoposide 20 MG/ML [Etoposid Sandoz]	Drug
Immunosuppresive drugs	35867525	etoposide 50 MG Oral Capsule [Lasitaite]	Drug
Immunosuppresive drugs	43808818	25 ML Etoposide 20 MG/ML Injection [Eto Gry] by TEVA	Drug
Immunosuppresive drugs	43700919	20 ML Etoposide 20 MG/ML Injection [Etoposid Hikma] Box of 5 by Hikma	Drug
Immunosuppresive drugs	43592691	20 ML Etoposide 20 MG/ML Injection [Riboposid] by Hikma	Drug
Immunosuppresive drugs	41391114	50 ML Etoposide 20 MG/ML Injectable Solution [Neoposid] Box of 1	Drug
Immunosuppresive drugs	21093478	Etoposide 50 MG Oral Capsule Box of 20	Drug
Immunosuppresive drugs	36780238	10 ML Etoposide 20 MG/ML Intravenous Solution [Etoposid Sandoz]	Drug
Immunosuppresive drugs	40743298	Etoposide 100 MG Injectable Solution [Etopophos] Box of 1 by Bristol Myers Squibb	Drug
Immunosuppresive drugs	41378203	20 ML Etoposide 20 MG/ML Injectable Solution Box of 1	Drug
Immunosuppresive drugs	43514589	Etoposide 568 MG	Drug
Immunosuppresive drugs	40939840	Etoposide 20 MG/ML Injectable Solution [Riboposid] Box of 5	Drug
Immunosuppresive drugs	43658533	Etoposide 20 MG/ML Injection [Etoposid Accord]	Drug
Immunosuppresive drugs	41260746	Etoposide 50 MG Oral Capsule [Exitop] Box of 20 by Baxter	Drug
Immunosuppresive drugs	21058332	5 ML Etoposide 20 MG/ML Injection by TEVA	Drug
Immunosuppresive drugs	35780976	5 ML Etoposide 20 MG/ML Injectable Solution [Eposin] by Medac	Drug
Immunosuppresive drugs	41431167	2.5 ML Etoposide 20 MG/ML Injectable Solution [Etoposid Hexal]	Drug
Immunosuppresive drugs	43592164	10 ML Etoposide 20 MG/ML Injection [Etoposid Accord]	Drug
Immunosuppresive drugs	43682881	20 ML Etoposide 20 MG/ML Injection [Etoposid Accord] by Accord	Drug
Immunosuppresive drugs	35804054	International ALL Trial	Regimen
Immunosuppresive drugs	35807020	PVeBV	Regimen
Immunosuppresive drugs	43838379	Etoposide 25 MG Oral Capsule [Lastet] by Cancernova Onkologische	Drug
Immunosuppresive drugs	43802159	Etoposide 20 MG/ML Injection [Etoposid Oncotrade]	Drug
Immunosuppresive drugs	43772124	10 ML Etoposide 20 MG/ML Injection [Neoposid] by Hexal	Drug
Immunosuppresive drugs	36056653	5 ML etoposide 20 MG/ML Injectable Solution by Kabi	Drug
Immunosuppresive drugs	35805115	VNCOP-B	Regimen
Immunosuppresive drugs	41397533	50 ML Etoposide 20 MG/ML Injectable Solution	Drug
Immunosuppresive drugs	36787529	Etoposide Intravenous Solution	Drug
Immunosuppresive drugs	35755840	Etoposide 100 MG Injectable Suspension [Etopophos] by Bristol Myers Squibb	Drug
Immunosuppresive drugs	35160974	Etoposide 25 MG Oral Capsule [Vepesid]	Drug
Immunosuppresive drugs	43866350	2.5 ML Etoposide 20 MG/ML Injection by Hexal	Drug
Immunosuppresive drugs	41384002	25 ML Etoposide 20 MG/ML Injectable Solution [Vepesid] Box of 1	Drug
Immunosuppresive drugs	43175819	50 ML Etoposide 20 MG/ML Prefilled Syringe [ETOPOSIDE TEVA] Box of 1	Drug
Immunosuppresive drugs	40858307	Etoposide 2 MG/ML	Drug
Immunosuppresive drugs	590211	12.5 ML Etoposide 20 MG/ML Injectable Solution [Etoposid Accord] by Accord	Drug
Immunosuppresive drugs	19007338	etoposide 50 MG Oral Capsule [Vepesid]	Drug
Immunosuppresive drugs	36779999	12.5 ML Etoposide 20 MG/ML Intravenous Solution Box of 1	Drug
Immunosuppresive drugs	35805043	R-IFE	Regimen
Immunosuppresive drugs	41282955	Etoposide 50 MG Oral Capsule [Exitop]	Drug
Immunosuppresive drugs	35805081	R-CVEP	Regimen
Immunosuppresive drugs	912149	CE and Thalidomide	Regimen
Immunosuppresive drugs	35867530	etoposide 50 MG [Porui]	Drug
Immunosuppresive drugs	19033607	etoposide 20 MG/ML Injectable Solution [Vepesid]	Drug
Immunosuppresive drugs	42921410	5 ML Etoposide 20 MG/ML Injectable Solution [Lastet]	Drug
Immunosuppresive drugs	43152980	5 ML Etoposide 20 MG/ML Prefilled Syringe [ETOPOSIDE MYLAN] Box of 10 by Mylan	Drug
Immunosuppresive drugs	41370793	10 ML Etoposide 20 MG/ML Injectable Solution [Onkoposid] Box of 10	Drug
Immunosuppresive drugs	2026564	25 ML etoposide 20 MG/ML Injectable Solution by Reyon	Drug
Immunosuppresive drugs	35806263	DCEP	Regimen
Immunosuppresive drugs	41158740	Etoposide 100 MG Injectable Suspension [Etopofos]	Drug
Immunosuppresive drugs	21122818	Etoposide 100 MG Injection [Etopophos] Box of 10 by Bristol Myers Squibb	Drug
Immunosuppresive drugs	35783432	25 ML Etoposide 20 MG/ML Injectable Solution [Eposin] Box of 10	Drug
Immunosuppresive drugs	43735501	5 ML Etoposide 20 MG/ML Injection [Neoposid]	Drug
Immunosuppresive drugs	43296912	5 ML Etoposide 20 MG/ML Injection [Etoposide Pfizer] by Pfizer	Drug
Immunosuppresive drugs	42542356	EMA-CO	Regimen
Immunosuppresive drugs	1350544	etoposide 100 MG	Drug
Immunosuppresive drugs	21093481	Etoposide 100 MG Oral Capsule [Vepesid] Box of 10 by Bristol Myers Squibb	Drug
Immunosuppresive drugs	41384147	25 ML Etoposide 20 MG/ML Injectable Solution [Etoposid Accord]	Drug
Immunosuppresive drugs	35867527	etoposide 50 MG Oral Capsule [Porui]	Drug
Immunosuppresive drugs	40832443	Etoposide Injectable Solution [Etoposid Hexal]	Drug
Immunosuppresive drugs	21048587	5 ML Etoposide 20 MG/ML Injection by Actavis	Drug
Immunosuppresive drugs	41395206	50 ML Etoposide 20 MG/ML Injectable Solution [Eto Gry]	Drug
Immunosuppresive drugs	41252064	Etoposide 2 MG/ML Injectable Solution [Etoposid Sandoz]	Drug
Immunosuppresive drugs	41179793	Etoposide 20 MG/ML Injectable Solution Box of 500	Drug
Immunosuppresive drugs	36883902	Etoposide 100 MG Injectable Suspension Box of 1	Drug
Immunosuppresive drugs	43866351	2.5 ML Etoposide 20 MG/ML Injection [Neoposid] Box of 10 by Hexal	Drug
Immunosuppresive drugs	43264516	20 ML Etoposide 20 MG/ML Injection	Drug
Immunosuppresive drugs	2026338	50 ML etoposide 20 MG/ML Injectable Solution [EPS]	Drug
Immunosuppresive drugs	21176656	25 ML Etoposide 20 MG/ML Injection [Eposin] Box of 10	Drug
Immunosuppresive drugs	43270074	25 ML Etoposide 20 MG/ML Injection [Etoposide Pfizer] by Pfizer	Drug
Immunosuppresive drugs	35780818	5 ML Etoposide 20 MG/ML Injectable Solution Box of 1 by TEVA	Drug
Immunosuppresive drugs	19033606	etoposide 20 MG/ML Injectable Solution [Toposar]	Drug
Immunosuppresive drugs	42483378	Etoposide 20 MG/ML Injection	Drug
Immunosuppresive drugs	2061456	etoposide 20 MG/ML [ETOPOL]	Drug
Immunosuppresive drugs	35805982	Etoposide, Vinblastine, Prednisone	Regimen
Immunosuppresive drugs	35804041	Pediatric-like GRAALL consolidation	Regimen
Immunosuppresive drugs	41450525	12.5 ML Etoposide 20 MG/ML Injectable Solution [Etoposid Accord] Box of 1	Drug
Immunosuppresive drugs	41064459	Etoposide 1000 MG Injection [Etopophos] Box of 1	Drug
Immunosuppresive drugs	35102031	BEACOPP-14 (Prednisolone)	Regimen
Immunosuppresive drugs	41158742	Etoposide 20 MG/ML Injectable Solution [Eto Cs] Box of 20	Drug
Immunosuppresive drugs	41229987	Etoposide 100 MG Oral Capsule [Vepesid] Box of 10 by Cc	Drug
Immunosuppresive drugs	35804008	FEAM	Regimen
Immunosuppresive drugs	43682880	20 ML Etoposide 20 MG/ML Injection [Eto Gry] by TEVA	Drug
Immunosuppresive drugs	41242132	Etoposide 20 MG/ML Injectable Solution Box of 200	Drug
Immunosuppresive drugs	43808650	20 ML Etoposide 20 MG/ML Injection Box of 5	Drug
Immunosuppresive drugs	35804004	CBV-Mx	Regimen
Immunosuppresive drugs	41369278	10 ML Etoposide 20 MG/ML Injectable Solution [Etoposid Sandoz] Box of 1	Drug
Immunosuppresive drugs	41355543	5 ML Etoposide 20 MG/ML Injectable Solution	Drug
Immunosuppresive drugs	43843490	5 ML Etoposide 20 MG/ML Injection [Etoposid Hikma]	Drug
Immunosuppresive drugs	35805051	Z-BEAM, then auto HSCT	Regimen
Immunosuppresive drugs	35759935	Etoposide 100 MG Injectable Suspension [Etopophos] Box of 10 by Bristol Myers Squibb	Drug
Immunosuppresive drugs	21132657	Etoposide Injection [Eposin]	Drug
Immunosuppresive drugs	35781154	5 ML Etoposide 20 MG/ML Injectable Solution Box of 1 by A A H	Drug
Immunosuppresive drugs	42542357	Etoposide, Ifosfamide, Imatinib	Regimen
Immunosuppresive drugs	41300275	Etoposide Injectable Solution [Neoposid]	Drug
Immunosuppresive drugs	43208078	10 ML Etoposide 20 MG/ML Prefilled Syringe [ETOPOSIDE TEVA] Box of 1 by TEVA	Drug
Immunosuppresive drugs	21044466	Etoposide 50 MG Oral Capsule [Vepesid] Box of 20 by Bristol Myers Squibb	Drug
Immunosuppresive drugs	35804016	Z-BEAM	Regimen
Immunosuppresive drugs	43683834	50 ML Etoposide 20 MG/ML Injection [Etoposid Accord] by Accord	Drug
Immunosuppresive drugs	43789947	10 ML Etoposide 20 MG/ML Injection [Riboposid] Box of 12	Drug
Immunosuppresive drugs	40917342	Etoposide 100 MG Oral Capsule [Exitop] Box of 10 by Baxter	Drug
Immunosuppresive drugs	912248	MEV	Regimen
Immunosuppresive drugs	41363495	10 ML Etoposide 20 MG/ML Injectable Solution [Etoposid Hexal] Box of 1 by Novartis	Drug
Immunosuppresive drugs	43270167	50 ML Etoposide 20 MG/ML Injection by Ebewe	Drug
Immunosuppresive drugs	35805780	HLH-94 regimen	Regimen
Immunosuppresive drugs	42956907	Etoposide Injectable Solution [Lastet]	Drug
Immunosuppresive drugs	41357939	5 ML Etoposide 20 MG/ML Injectable Solution [Etoposid Hexal]	Drug
Immunosuppresive drugs	41269289	Etoposide Injectable Solution [Etoposid Accord]	Drug
Immunosuppresive drugs	41300276	Etoposide Injectable Solution [Etoposid Sandoz]	Drug
Immunosuppresive drugs	586694	50 ML Etoposide 20 MG/ML Injection [Etoposid Sandoz] by Sandoz	Drug
Immunosuppresive drugs	40829126	Etoposide 20 MG/ML [Eto Cell]	Drug
Immunosuppresive drugs	587860	20 ML Etoposide 20 MG/ML Injection [Etoposid Sandoz]	Drug
Immunosuppresive drugs	42920872	7.5 ML Etoposide 20 MG/ML Injectable Solution [EPS]	Drug
Immunosuppresive drugs	36779193	50 ML Etoposide 20 MG/ML Intravenous Solution [Etoposid Sandoz] Box of 1	Drug
Immunosuppresive drugs	40860387	Etoposide 50 MG [Exitop]	Drug
Immunosuppresive drugs	40743299	Etoposide 100 MG Injectable Solution [Etopophos] Box of 1	Drug
Immunosuppresive drugs	40041392	etoposide Oral Capsule	Drug
Immunosuppresive drugs	41002242	Etoposide 50 MG Oral Capsule [Vepesid] Box of 500	Drug
Immunosuppresive drugs	36779501	25 ML Etoposide 20 MG/ML Intravenous Solution [Eposin]	Drug
Immunosuppresive drugs	43640410	Etoposide Injection [Etoposid Accord]	Drug
Immunosuppresive drugs	41431910	2.5 ML Etoposide 20 MG/ML Injectable Solution Box of 10	Drug
Immunosuppresive drugs	35806912	VIE	Regimen
Immunosuppresive drugs	35867529	etoposide 50 MG [Weike]	Drug
Immunosuppresive drugs	35806098	RT-PEPC	Regimen
Immunosuppresive drugs	43770183	1 ML Etoposide 20 MG/ML Injection [Etoposid Hikma] by Hikma	Drug
Immunosuppresive drugs	21024854	Etoposide 50 MG Oral Capsule [Vepesid] by Bristol Myers Squibb	Drug
Immunosuppresive drugs	2028344	5 ML etoposide 20 MG/ML Injectable Solution [Eposin] by Myungji	Drug
Immunosuppresive drugs	40970870	Etoposide 20 MG/ML Injectable Solution [Onkoposid] Box of 1	Drug
Immunosuppresive drugs	41282958	Etoposide 20 MG/ML Injectable Solution [Etoposid Hexal] Box of 1	Drug
Immunosuppresive drugs	41384184	25 ML Etoposide 20 MG/ML Injectable Solution Box of 10	Drug
Immunosuppresive drugs	43161886	Etoposide 50 MG Oral Capsule [Vepesid] Box of 5	Drug
Immunosuppresive drugs	41384003	25 ML Etoposide 20 MG/ML Injectable Solution [Eto Cs]	Drug
Immunosuppresive drugs	21038780	5 ML Etoposide 20 MG/ML Injection [Eposin] Box of 10	Drug
Immunosuppresive drugs	912258	CODE	Regimen
Immunosuppresive drugs	43755650	50 ML Etoposide 20 MG/ML Injection [Etoposid Oncotrade] by Profusio	Drug
Immunosuppresive drugs	43694392	Etoposide 100 MG Oral Capsule [Lastet]	Drug
Immunosuppresive drugs	41158741	Etoposide 20 MG/ML Injectable Solution [Etoposid Hexal]	Drug
Immunosuppresive drugs	43205740	Etoposide 25 MG Oral Capsule Box of 40	Drug
Immunosuppresive drugs	41357938	5 ML Etoposide 20 MG/ML Injectable Solution [Etoposid Sandoz] Box of 1	Drug
Immunosuppresive drugs	19116214	etoposide 50 MG [Vepesid]	Drug
Immunosuppresive drugs	41353640	5 ML Etoposide 20 MG/ML Injectable Solution [Eto Cs] Box of 10	Drug
Immunosuppresive drugs	41352559	5 ML Etoposide 20 MG/ML Injectable Solution [Vepesid]	Drug
Immunosuppresive drugs	44070098	Etoposide Injectable Solution [Pms-Etoposide]	Drug
Immunosuppresive drugs	41359560	5 ML Etoposide 20 MG/ML Injectable Solution [Riboposid] Box of 1	Drug
Immunosuppresive drugs	43825476	5 ML Etoposide 20 MG/ML Injection [Riboposid]	Drug
Immunosuppresive drugs	43701882	50 ML Etoposide 20 MG/ML Injection [Etoposid Accord]	Drug
Immunosuppresive drugs	912226	EAP	Regimen
Immunosuppresive drugs	35805107	PEN	Regimen
Immunosuppresive drugs	43194814	Etoposide 50 MG Oral Capsule [Vepesid] Box of 10 by Primius Lab	Drug
Immunosuppresive drugs	35805817	ABVE-PC	Regimen
Immunosuppresive drugs	44082969	Etoposide Injectable Solution [Dom-Etoposide]	Drug
Immunosuppresive drugs	35758158	Etoposide 100 MG Injectable Solution Box of 1	Drug
Immunosuppresive drugs	35867531	etoposide 25 MG Oral Capsule [Lasitaite]	Drug
Immunosuppresive drugs	43590235	1 ML Etoposide 20 MG/ML Injection [Etomedac]	Drug
Immunosuppresive drugs	41355542	5 ML Etoposide 20 MG/ML Injectable Solution Box of 200	Drug
Immunosuppresive drugs	43197184	10 ML Etoposide 20 MG/ML Prefilled Syringe [ETOPOSIDE MYLAN]	Drug
Immunosuppresive drugs	43753317	5 ML Etoposide 20 MG/ML Injection [Riboposid] Box of 5	Drug
Immunosuppresive drugs	43699551	5 ML Etoposide 20 MG/ML Injection [Neoposid] Box of 5	Drug
Immunosuppresive drugs	35805061	R-ESHAP	Regimen
Immunosuppresive drugs	43142100	10 ML Etoposide 20 MG/ML Prefilled Syringe [ETOPOSIDE TEVA]	Drug
Immunosuppresive drugs	19118215	etoposide 20 MG/ML [Vepesid]	Drug
Immunosuppresive drugs	35805850	LOPP/EVAP	Regimen
Immunosuppresive drugs	43647061	25 ML Etoposide 20 MG/ML Injection [Eto Cell] by Cellgmbh	Drug
Immunosuppresive drugs	43701881	50 ML Etoposide 20 MG/ML Injection [Eto Cell] by Cellgmbh	Drug
Immunosuppresive drugs	43863002	20 ML Etoposide 20 MG/ML Injection [Eto Gry]	Drug
Immunosuppresive drugs	41352557	5 ML Etoposide 20 MG/ML Injectable Solution [Etoposid Hexal] Box of 1	Drug
Immunosuppresive drugs	35780123	5 ML Etoposide 20 MG/ML Injectable Solution by A A H	Drug
Immunosuppresive drugs	21122815	Etoposide 20 MG/ML Injection [Eposin] Box of 10	Drug
Immunosuppresive drugs	43856393	Etoposide 20 MG/ML Injection Box of 20	Drug
Immunosuppresive drugs	41086003	Etoposide 1000 MG Injectable Solution Box of 1	Drug
Immunosuppresive drugs	43646292	10 ML Etoposide 20 MG/ML Injection [Eto Gry]	Drug
Immunosuppresive drugs	43216638	Etoposide 50 MG Oral Capsule [CELLTOP] Box of 20	Drug
Immunosuppresive drugs	40957085	Etoposide Injectable Suspension [Etopofos]	Drug
Immunosuppresive drugs	44070099	Etoposide Injectable Solution [Eposin]	Drug
Immunosuppresive drugs	36066195	etoposide 50 MG Oral Capsule [Vepesid] by Cheplapharm	Drug
Immunosuppresive drugs	43772692	20 ML Etoposide 20 MG/ML Injection Box of 10	Drug
Immunosuppresive drugs	21172125	Etoposide 20 MG/ML Injection Box of 10	Drug
Immunosuppresive drugs	36779496	25 ML Etoposide 20 MG/ML Intravenous Solution [Etoposid Accord] Box of 1 by Accord	Drug
Immunosuppresive drugs	41252066	Etoposide 20 MG/ML Injectable Solution [Onkoposid] Box of 10	Drug
Immunosuppresive drugs	40970871	Etoposide 20 MG/ML Injectable Solution [Etoposid Sandoz] Box of 1	Drug
Immunosuppresive drugs	35783507	25 ML Etoposide 20 MG/ML Injectable Solution [Eposin] Box of 1 by Medac	Drug
Immunosuppresive drugs	40925829	Etoposide Injectable Solution [Eto Cs]	Drug
Immunosuppresive drugs	43698378	1 ML Etoposide 20 MG/ML Injection [Neoposid]	Drug
Immunosuppresive drugs	43150727	Etoposide 100 MG Injectable Suspension [Etopophos] Box of 1 by Bristol Myers Squibb	Drug
Immunosuppresive drugs	35803614	Etoposide and TBI	Regimen
Immunosuppresive drugs	41086000	Etoposide 100 MG Injectable Solution Box of 10	Drug
Immunosuppresive drugs	42956908	Etoposide Injectable Solution [ASIDE V]	Drug
Immunosuppresive drugs	912255	CE and Ipilimumab	Regimen
Immunosuppresive drugs	41357937	5 ML Etoposide 20 MG/ML Injectable Solution [Onkoposid] Box of 10	Drug
Immunosuppresive drugs	43717279	5 ML Etoposide 20 MG/ML Injection [Eto Cell] by Cellgmbh	Drug
Immunosuppresive drugs	44102345	Etoposide 20 MG/ML Injectable Solution by Fresenius	Drug
Immunosuppresive drugs	35805467	MESA/RT	Regimen
Immunosuppresive drugs	35750225	Etoposide 20 MG/ML Injectable Solution [Eposin]	Drug
Immunosuppresive drugs	43848098	2.5 ML Etoposide 20 MG/ML Injection [Neoposid] Box of 5 by Hexal	Drug
Immunosuppresive drugs	2028341	5 ML etoposide 20 MG/ML Injectable Solution [EPS] by Boryung	Drug
Immunosuppresive drugs	40908589	Etoposide 2 MG/ML Injectable Solution [Etoposid Sandoz] Box of 1	Drug
Immunosuppresive drugs	35805055	R-BEAM, then auto HSCT	Regimen
Immunosuppresive drugs	36278854	5 ML Etoposide 20 MG/ML Injectable Solution [Etoposid Accord] by Accord	Drug
Immunosuppresive drugs	41356818	5 ML Etoposide 20 MG/ML Injectable Solution [Eto Cs]	Drug
Immunosuppresive drugs	43216637	Etoposide 50 MG [CELLTOP]	Drug
Immunosuppresive drugs	40743300	Etoposide 100 MG Injectable Solution [Etopophos] by Bristol Myers Squibb	Drug
Immunosuppresive drugs	41383878	25 ML Etoposide 20 MG/ML Injectable Solution [Eto Gry] Box of 1	Drug
Immunosuppresive drugs	2028348	5 ML etoposide 20 MG/ML Injectable Solution [ETOPOL] by Korea United Pharm	Drug
Immunosuppresive drugs	43808651	20 ML Etoposide 20 MG/ML Injection Box of 12	Drug
Immunosuppresive drugs	43718802	25 ML Etoposide 20 MG/ML Injection [Eto Cell] Box of 10 by Cellgmbh	Drug
Immunosuppresive drugs	41002245	Etoposide 20 MG/ML Injectable Solution [Eto Cell]	Drug
Immunosuppresive drugs	43514700	Etoposide 114 MG Injection	Drug
Immunosuppresive drugs	590029	Etoposide 1000 MG Injection Box of 1	Drug
Immunosuppresive drugs	43856391	Etoposide Injection [Neoposid]	Drug
Immunosuppresive drugs	35804061	CCE	Regimen
Immunosuppresive drugs	41351824	5 ML Etoposide 20 MG/ML Injectable Solution Box of 10	Drug
Immunosuppresive drugs	41354172	5 ML Etoposide 20 MG/ML Injectable Solution [Etoposid Oncotrade] Box of 1	Drug
Immunosuppresive drugs	2061455	etoposide 20 MG/ML Injectable Solution [ETOPOL]	Drug
Immunosuppresive drugs	41398537	50 ML Etoposide 2 MG/ML Injectable Solution [Etoposid Sandoz] Box of 1	Drug
Immunosuppresive drugs	43861682	5 ML Etoposide 20 MG/ML Injection [Etoposid Oncotrade] by Profusio	Drug
Immunosuppresive drugs	43843492	5 ML Etoposide 20 MG/ML Injection [Neoposid] by Hexal	Drug
Immunosuppresive drugs	41383819	25 ML Etoposide 20 MG/ML Injectable Solution [Eto Cell] Box of 1	Drug
Immunosuppresive drugs	21137304	25 ML Etoposide 20 MG/ML Injection Box of 1 by TEVA	Drug
Immunosuppresive drugs	43161887	Etoposide 25 MG Oral Capsule [CELLTOP] Box of 40	Drug
Immunosuppresive drugs	41366223	10 ML Etoposide 20 MG/ML Injectable Solution [Eto Gry]	Drug
Immunosuppresive drugs	36780770	5 ML Etoposide 20 MG/ML Intravenous Solution [Etoposid Sandoz]	Drug
Immunosuppresive drugs	43681567	5 ML Etoposide 20 MG/ML Injection [Exitop] by Cancernova Onkologische	Drug
Immunosuppresive drugs	43860495	1 ML Etoposide 20 MG/ML Injection [Etoposid Accord] by Accord	Drug
Immunosuppresive drugs	43844808	20 ML Etoposide 20 MG/ML Injection [Riboposid] Box of 5 by Hikma	Drug
Immunosuppresive drugs	43586172	Etoposide 20 MG/ML Injection Box of 6	Drug
Immunosuppresive drugs	35146910	5 ML Etoposide 20 MG/ML Injectable Solution by Teva Takeda	Drug
Immunosuppresive drugs	43789198	5 ML Etoposide 20 MG/ML Injection [Riboposid] Box of 12 by Hikma	Drug
Immunosuppresive drugs	43280676	5 ML Etoposide 20 MG/ML Injection [Etoposide Pfizer] Box of 10	Drug
Immunosuppresive drugs	35806960	PCDE	Regimen
Immunosuppresive drugs	43270550	2.5 ML Etoposide 20 MG/ML Injection by Ebewe	Drug
Immunosuppresive drugs	43824235	1 ML Etoposide 20 MG/ML Injection [Eto Cell] by Cellgmbh	Drug
Immunosuppresive drugs	590228	Etoposide 0.255 MG/MG Injection	Drug
Immunosuppresive drugs	43663708	5 ML Etoposide 20 MG/ML Injection [Etoposid Hikma] Box of 10	Drug
Immunosuppresive drugs	36779683	20 ML Etoposide 20 MG/ML Intravenous Solution [Etoposid Sandoz]	Drug
Immunosuppresive drugs	40908588	Etoposide 100 MG Oral Capsule [Vepesid] Box of 200	Drug
Immunosuppresive drugs	43704184	2.5 ML Etoposide 20 MG/ML Injection Box of 5	Drug
Immunosuppresive drugs	41373064	10 ML Etoposide 20 MG/ML Injectable Solution [Etoposid Sandoz]	Drug
Immunosuppresive drugs	35806962	EIA	Regimen
Immunosuppresive drugs	41042122	Etoposide 100 MG Oral Capsule [Vepesid] Box of 10 by Emra-Med	Drug
Immunosuppresive drugs	43736746	20 ML Etoposide 20 MG/ML Injection [Neoposid] Box of 10	Drug
Immunosuppresive drugs	43789197	5 ML Etoposide 20 MG/ML Injection [Eto Cell] Box of 50 by Cellgmbh	Drug
Immunosuppresive drugs	784668	20 ML Etoposide 20 MG/ML Injectable Solution [Etoposid Sandoz] Box of 1 by Sandoz	Drug
Immunosuppresive drugs	35806111	Carboplatin, Cyclophosphamide, Etoposide, Methotrexate, Vincristine	Regimen
Immunosuppresive drugs	36779498	25 ML Etoposide 20 MG/ML Intravenous Solution [Etoposid Accord]	Drug
Immunosuppresive drugs	43824236	1 ML Etoposide 20 MG/ML Injection [Etomedac] by Medac	Drug
Immunosuppresive drugs	35805070	FEAM, then auto HSCT	Regimen
Immunosuppresive drugs	912159	ICE and ATRA	Regimen
Immunosuppresive drugs	21126969	5 ML Etoposide 20 MG/ML Injection [Eposin] Box of 1	Drug
Immunosuppresive drugs	35804375	CODOX-M/IVAC	Regimen
Immunosuppresive drugs	35806113	Cyclophosphamide and Vincristine/Cisplatin and Etoposide	Regimen
Immunosuppresive drugs	2026563	25 ML etoposide 20 MG/ML Injectable Solution [EPS] by Boryung	Drug
Immunosuppresive drugs	35804071	Nilotinib-based consolidation	Regimen
Immunosuppresive drugs	2061457	etoposide Injectable Solution [ETOPOL]	Drug
Immunosuppresive drugs	36066193	etoposide 100 MG Injectable Solution [Etopophos] by Cheplapharm	Drug
Immunosuppresive drugs	784381	5 ML Etoposide 20 MG/ML Injectable Solution [Etoposid Accord] Box of 1 by Accord	Drug
Immunosuppresive drugs	1350543	etoposide 50 MG	Drug
Immunosuppresive drugs	43622240	Etoposide 20 MG/ML Injection [Riboposid] Box of 10	Drug
Immunosuppresive drugs	35806957	CEV (Carboplatin/Etoposide)	Regimen
Immunosuppresive drugs	41353639	5 ML Etoposide 20 MG/ML Injectable Solution [Etomedac] Box of 1	Drug
Immunosuppresive drugs	35805451	VIDE	Regimen
Immunosuppresive drugs	41354709	5 ML Etoposide 20 MG/ML Injectable Solution [Exitop]	Drug
Immunosuppresive drugs	41383749	25 ML Etoposide 20 MG/ML Injectable Solution [Onkoposid] Box of 1	Drug
Immunosuppresive drugs	43517068	Etoposide 568 MG [Etopophos]	Drug
Immunosuppresive drugs	2029046	2.5 ML etoposide 20 MG/ML Injectable Solution by Samoh	Drug
Immunosuppresive drugs	21044467	Etoposide 20 MG/ML Injection Box of 5	Drug
Immunosuppresive drugs	21058333	5 ML Etoposide 20 MG/ML Injection [Eposin] by Medac	Drug
Immunosuppresive drugs	41368467	10 ML Etoposide 20 MG/ML Injectable Solution [Etoposid Hexal] Box of 10	Drug
Immunosuppresive drugs	35805122	CEPP(B)	Regimen
Immunosuppresive drugs	43730249	Etoposide 20 MG/ML Injection [Etoposid Hikma]	Drug
Immunosuppresive drugs	43676592	Etoposide 20 MG/ML Injection [Eto Gry]	Drug
Immunosuppresive drugs	41366677	10 ML Etoposide 20 MG/ML Injectable Solution Box of 10	Drug
Immunosuppresive drugs	43838377	Etoposide 20 MG/ML Injection [Exitop] Box of 50	Drug
Immunosuppresive drugs	41064460	Etoposide 20 MG/ML Injectable Solution [Etomedac] Box of 1	Drug
Immunosuppresive drugs	21117688	25 ML Etoposide 20 MG/ML Injection [Eposin] Box of 1 by Medac	Drug
Immunosuppresive drugs	21029107	10 ML Etoposide 20 MG/ML Injection	Drug
Immunosuppresive drugs	2027646	7.5 ML etoposide 20 MG/ML Injectable Solution by Reyon	Drug
Immunosuppresive drugs	43216639	Etoposide 20 MG/ML [ETOPOSIDE MYLAN]	Drug
Immunosuppresive drugs	43665169	25 ML Etoposide 20 MG/ML Injection [Etomedac]	Drug
Immunosuppresive drugs	36280501	25 ML Etoposide 20 MG/ML Injectable Solution [Eposin] by TEVA	Drug
Immunosuppresive drugs	40908592	Etoposide 20 MG/ML Injectable Solution [Eto Cell] Box of 1	Drug
Immunosuppresive drugs	35804007	Cyclophosphamide, Etoposide, TBI	Regimen
Immunosuppresive drugs	41073417	Etoposide 50 MG Oral Capsule [Vepesid] Box of 50 by Kohlpharma	Drug
Immunosuppresive drugs	41238336	Etoposide Oral Capsule [Exitop]	Drug
Immunosuppresive drugs	43183771	Etoposide 20 MG/ML Prefilled Syringe [ETOPOSIDE TEVA] Box of 1	Drug
Immunosuppresive drugs	36887538	Etoposide Prefilled Syringe	Drug
Immunosuppresive drugs	41353941	5 ML Etoposide 20 MG/ML Injectable Solution Box of 20	Drug
Immunosuppresive drugs	43712226	Etoposide 20 MG/ML Injection [Exitop] Box of 20	Drug
Immunosuppresive drugs	41357394	5 ML Etoposide 20 MG/ML Injectable Solution [Neoposid] Box of 1	Drug
Immunosuppresive drugs	41356454	5 ML Etoposide 20 MG/ML Injectable Solution [Etoposid Hexal] Box of 1 by Novartis	Drug
Immunosuppresive drugs	42683446	Etoposide 100 MG Oral Capsule [Vepesid] Box of 10 by Eurocept	Drug
Immunosuppresive drugs	43516219	Etoposide 1140 MG	Drug
Immunosuppresive drugs	41360094	5 ML Etoposide 20 MG/ML Injectable Solution [Eto Gry]	Drug
Immunosuppresive drugs	43650290	2.5 ML Etoposide 20 MG/ML Injection [Neoposid] Box of 5	Drug
Immunosuppresive drugs	41394567	50 ML Etoposide 20 MG/ML Injectable Solution [Vepesid] Box of 1	Drug
Immunosuppresive drugs	43629773	50 ML Etoposide 20 MG/ML Injection [Neoposid] Box of 10	Drug
Immunosuppresive drugs	35781745	10 ML Etoposide 20 MG/ML Injectable Solution by Hospira	Drug
Immunosuppresive drugs	43626223	1 ML Etoposide 20 MG/ML Injection [Eto Cell]	Drug
Immunosuppresive drugs	21157124	25 ML Etoposide 20 MG/ML Injection	Drug
Immunosuppresive drugs	36895865	25 ML Etoposide 20 MG/ML Prefilled Syringe	Drug
Immunosuppresive drugs	43586175	Etoposide 20 MG/ML Injection [Etomedac] Box of 10	Drug
Immunosuppresive drugs	43812786	446 MG Etoposide 0.256 MG/MG Injection [Etopophos] by Bristol Myers Squibb	Drug
Immunosuppresive drugs	2012678	etoposide 25 MG Oral Capsule [Lastet] by Dong-a	Drug
Immunosuppresive drugs	43277465	Etoposide Injection [Etoposide Pfizer]	Drug
Immunosuppresive drugs	36780769	5 ML Etoposide 20 MG/ML Intravenous Solution [Etoposid Accord]	Drug
Immunosuppresive drugs	41431468	2.5 ML Etoposide 20 MG/ML Injectable Solution [Etoposid Hexal] Box of 1 by Novartis	Drug
Immunosuppresive drugs	35803490	Etoposide and Mitoxantrone	Regimen
Immunosuppresive drugs	42542396	Carboplatin, Etoposide, Durvalumab	Regimen
Immunosuppresive drugs	19116215	etoposide 100 MG [Vepesid]	Drug
Immunosuppresive drugs	41323186	Etoposide 50 MG Oral Capsule [Lastet] Box of 20 by Cancernova Onkologische	Drug
Immunosuppresive drugs	41397831	50 ML Etoposide 20 MG/ML Injectable Solution [Etoposid Hexal]	Drug
Immunosuppresive drugs	43592161	10 ML Etoposide 20 MG/ML Injection [Riboposid] Box of 6 by Hikma	Drug
Immunosuppresive drugs	21028973	5 ML Etoposide 20 MG/ML Injection	Drug
Immunosuppresive drugs	35805784	DEP	Regimen
Immunosuppresive drugs	41360092	5 ML Etoposide 20 MG/ML Injectable Solution [Etoposid Oncotrade]	Drug
Immunosuppresive drugs	36279043	5 ML Etoposide 20 MG/ML Injection [Eposin] by TEVA	Drug
Immunosuppresive drugs	35805124	EPOCH	Regimen
Immunosuppresive drugs	43628176	10 ML Etoposide 20 MG/ML Injection [Etoposid Hikma] Box of 10	Drug
Immunosuppresive drugs	21166437	5 ML Etoposide 20 MG/ML Injection Box of 1 by TEVA	Drug
Immunosuppresive drugs	35780977	5 ML Etoposide 20 MG/ML Injectable Solution Box of 10 by Actavis	Drug
Immunosuppresive drugs	21172126	Etoposide 20 MG/ML Injection [Eposin]	Drug
Immunosuppresive drugs	40846443	Etoposide 20 MG/ML Injectable Solution [Etoposid Oncotrade] Box of 1	Drug
Immunosuppresive drugs	35101612	Carboplatin, Etoposide, RT	Regimen
Immunosuppresive drugs	40925828	Etoposide Injectable Solution [Eto Gry]	Drug
Immunosuppresive drugs	43604331	Etoposide 0.255 MG/MG [Etopophos]	Drug
Immunosuppresive drugs	43862420	10 ML Etoposide 20 MG/ML Injection [Etoposid Hikma] Box of 5	Drug
Immunosuppresive drugs	41352058	5 ML Etoposide 20 MG/ML Injectable Solution [Vepesid] Box of 10	Drug
Immunosuppresive drugs	35804378	DA-R-EPOCH	Regimen
Immunosuppresive drugs	41096046	Etoposide 20 MG/ML Injectable Solution [Eto Cs] Box of 6	Drug
Immunosuppresive drugs	41370466	10 ML Etoposide 20 MG/ML Injectable Solution Box of 5	Drug
Immunosuppresive drugs	43825474	5 ML Etoposide 20 MG/ML Injection [Eto Gry] by TEVA	Drug
Immunosuppresive drugs	41379503	20 ML Etoposide 20 MG/ML Injectable Solution [Riboposid] Box of 10	Drug
Immunosuppresive drugs	35806942	Carboplatin, Etoposide, Bevacizumab	Regimen
Immunosuppresive drugs	590510	5 ML Etoposide 20 MG/ML Injectable Solution [Eposin] by TEVA	Drug
Immunosuppresive drugs	41362548	10 ML Etoposide 20 MG/ML Injectable Solution [Onkoposid]	Drug
Immunosuppresive drugs	41384788	25 ML Etoposide 20 MG/ML Injectable Solution [Etoposid Accord] Box of 1	Drug
Immunosuppresive drugs	36780236	10 ML Etoposide 20 MG/ML Intravenous Solution [Etoposid Sandoz] Box of 1 by Sandoz	Drug
Immunosuppresive drugs	43683064	25 ML Etoposide 20 MG/ML Injection [Etoposid Oncotrade] by Profusio	Drug
Immunosuppresive drugs	40822152	Etoposide 20 MG/ML Injectable Solution [Neoposid]	Drug
Immunosuppresive drugs	35806400	Carboplatin and Etoposide	Regimen
Immunosuppresive drugs	43164521	25 ML Etoposide 20 MG/ML Prefilled Syringe [ETOPOSIDE TEVA] Box of 1	Drug
Immunosuppresive drugs	42956903	Etoposide 20 MG/ML [EPS]	Drug
Immunosuppresive drugs	41360095	5 ML Etoposide 20 MG/ML Injectable Solution [Eto Cs] Box of 6	Drug
Immunosuppresive drugs	43712225	Etoposide 20 MG/ML Injection [Riboposid]	Drug
Immunosuppresive drugs	43754063	10 ML Etoposide 20 MG/ML Injection [Riboposid] Box of 6	Drug
Immunosuppresive drugs	1350507	etoposide 100 MG Oral Capsule	Drug
Immunosuppresive drugs	43596092	2.5 ML Etoposide 20 MG/ML Injection [Neoposid]	Drug
Immunosuppresive drugs	41377997	20 ML Etoposide 20 MG/ML Injectable Solution [Etoposid Sandoz]	Drug
Immunosuppresive drugs	41450571	12.5 ML Etoposide 20 MG/ML Injectable Solution Box of 1	Drug
Immunosuppresive drugs	43515602	Etoposide 114 MG Injection [Etopophos]	Drug
Immunosuppresive drugs	36066194	etoposide 50 MG Oral Capsule [Vepesid] Box of 20 by Cheplapharm	Drug
Immunosuppresive drugs	35803616	BEAM	Regimen
Immunosuppresive drugs	35806954	CDE	Regimen
Immunosuppresive drugs	35805121	VIPD	Regimen
Immunosuppresive drugs	43258879	5 ML Etoposide 20 MG/ML Injection by Ebewe	Drug
Immunosuppresive drugs	41252067	Etoposide 20 MG/ML Injectable Solution [Eto Cs] Box of 1	Drug
Immunosuppresive drugs	43826153	10 ML Etoposide 20 MG/ML Injection [Etoposid Hikma]	Drug
Immunosuppresive drugs	43586174	Etoposide 20 MG/ML Injection [Eto Cell] Box of 2	Drug
Immunosuppresive drugs	40908587	Etoposide 100 MG Injectable Solution [Etopofos]	Drug
Immunosuppresive drugs	35805126	ICE	Regimen
Immunosuppresive drugs	43808050	10 ML Etoposide 20 MG/ML Injection [Neoposid]	Drug
Immunosuppresive drugs	43627384	5 ML Etoposide 20 MG/ML Injection [Eto Cell] Box of 2 by Cellgmbh	Drug
Immunosuppresive drugs	21078076	5 ML Etoposide 20 MG/ML Injection [Eposin]	Drug
Immunosuppresive drugs	35867526	etoposide 50 MG Oral Capsule [Weike]	Drug
Immunosuppresive drugs	2028343	5 ML etoposide 20 MG/ML Injectable Solution [Eposin] by Handok	Drug
Immunosuppresive drugs	43640413	Etoposide 50 MG Oral Capsule [Lastet] by Cancernova Onkologische	Drug
Immunosuppresive drugs	35806327	DTPACE	Regimen
Immunosuppresive drugs	36787520	Etoposide 20 MG/ML Intravenous Solution [Etoposid Sandoz] Box of 1	Drug
Immunosuppresive drugs	43592881	25 ML Etoposide 20 MG/ML Injection [Etomedac] Box of 10	Drug
Immunosuppresive drugs	35803463	MEC	Regimen
Immunosuppresive drugs	35805049	ACE	Regimen
Immunosuppresive drugs	40041389	etoposide Injectable Solution [Toposar]	Drug
Immunosuppresive drugs	43766139	Etoposide Injection [Etomedac]	Drug
Immunosuppresive drugs	36889002	Etoposide 100 MG Injectable Suspension [Etopophos] Box of 1	Drug
Immunosuppresive drugs	43658532	Etoposide 20 MG/ML Injection [Eto Cell]	Drug
Immunosuppresive drugs	35805636	R-CHVP plus I	Regimen
Immunosuppresive drugs	43789946	10 ML Etoposide 20 MG/ML Injection [Riboposid]	Drug
Immunosuppresive drugs	40846442	Etoposide 100 MG Injectable Suspension [Etopofos] Box of 10	Drug
Immunosuppresive drugs	43628784	20 ML Etoposide 20 MG/ML Injection [Etoposid Hikma] Box of 10	Drug
Immunosuppresive drugs	40917343	Etoposide 50 MG Oral Capsule [Vepesid] Box of 50 by Eurim-Pharm	Drug
Immunosuppresive drugs	41282956	Etoposide 20 MG/ML Injectable Solution [Vepesid] Box of 1	Drug
Immunosuppresive drugs	21132659	Etoposide 100 MG Injection [Etopophos] Box of 1	Drug
Immunosuppresive drugs	44050716	Etoposide 20 MG/ML Injectable Solution [Vepesid] by Bristol Labs	Drug
Immunosuppresive drugs	43150725	Etoposide 20 MG/ML Prefilled Syringe [ETOPOSIDE MYLAN] Box of 10	Drug
Immunosuppresive drugs	41384341	25 ML Etoposide 20 MG/ML Injectable Solution [Onkoposid] Box of 10	Drug
Immunosuppresive drugs	42956902	Etoposide 20 MG/ML [ASIDE V]	Drug
Immunosuppresive drugs	40041386	etoposide Injectable Solution	Drug
Immunosuppresive drugs	43808048	10 ML Etoposide 20 MG/ML Injection [Eto Gry] by TEVA	Drug
Immunosuppresive drugs	43802156	Etoposide Oral Capsule [Lastet]	Drug
Immunosuppresive drugs	35803547	ADE and ATRA	Regimen
Immunosuppresive drugs	36268147	Etoposide 20 MG/ML Injection [Etoposid Sandoz]	Drug
Immunosuppresive drugs	35804385	COPAD/CYVE	Regimen
Immunosuppresive drugs	43694395	Etoposide 25 MG Oral Capsule [Lastet]	Drug
Immunosuppresive drugs	43827666	50 ML Etoposide 20 MG/ML Injection Box of 10	Drug
Immunosuppresive drugs	41352057	5 ML Etoposide 20 MG/ML Injectable Solution [Eto Cell]	Drug
Immunosuppresive drugs	43142098	10 ML Etoposide 20 MG/ML Prefilled Syringe Box of 10	Drug
Immunosuppresive drugs	35805454	IE	Regimen
Immunosuppresive drugs	35867523	etoposide 40 MG Injectable Solution	Drug
Immunosuppresive drugs	41357395	5 ML Etoposide 20 MG/ML Injectable Solution [Exitop] Box of 10	Drug
Immunosuppresive drugs	36066191	etoposide 100 MG Injectable Solution [Etopophos] Box of 10 by Cheplapharm	Drug
Immunosuppresive drugs	35805840	CBV-Mx, then auto HSCT	Regimen
Immunosuppresive drugs	35807021	Carboplatin and Etoposide, then auto HSCT	Regimen
Immunosuppresive drugs	43856395	Etoposide 50 MG [Lastet]	Drug
Immunosuppresive drugs	43681566	5 ML Etoposide 20 MG/ML Injection [Eto Cell] Box of 2	Drug
Immunosuppresive drugs	41314243	Etoposide 100 MG Oral Capsule [Exitop] Box of 10	Drug
Immunosuppresive drugs	2026831	20 ML etoposide 20 MG/ML Injectable Solution by Samoh	Drug
Immunosuppresive drugs	21039223	25 ML Etoposide 20 MG/ML Injection [Eposin] by Medac	Drug
Immunosuppresive drugs	43516403	Etoposide 568 MG Injection [Etopophos]	Drug
Immunosuppresive drugs	35775379	Etoposide 20 MG/ML Injectable Solution [Eposin] Box of 1	Drug
Immunosuppresive drugs	41033315	Etoposide 100 MG Oral Capsule [Exitop]	Drug
Immunosuppresive drugs	36887758	Etoposide 20 MG/ML Prefilled Syringe	Drug
Immunosuppresive drugs	40908591	Etoposide 20 MG/ML Injectable Solution [Eto Cs]	Drug
Immunosuppresive drugs	43592162	10 ML Etoposide 20 MG/ML Injection [Riboposid] Box of 10	Drug
Immunosuppresive drugs	40961002	Etoposide 20 MG/ML Injectable Solution Box of 6	Drug
Immunosuppresive drugs	43286148	5 ML Etoposide 20 MG/ML Injection [Etoposide Pfizer]	Drug
Immunosuppresive drugs	37593894	5 ML Etoposide 20 MG/ML Injectable Solution [Etomedac] by Medac	Drug
Immunosuppresive drugs	43772693	20 ML Etoposide 20 MG/ML Injection [Neoposid] Box of 10 by Hexal	Drug
Immunosuppresive drugs	912260	VPV	Regimen
Immunosuppresive drugs	43842303	1 ML Etoposide 20 MG/ML Injection [Etomedac] by Pharmachemie	Drug
Immunosuppresive drugs	41401516	50 ML Etoposide 20 MG/ML Injectable Solution [Eto Gry] Box of 1 by TEVA	Drug
Immunosuppresive drugs	41356273	5 ML Etoposide 20 MG/ML Injectable Solution [Etoposid Accord]	Drug
Immunosuppresive drugs	41371544	10 ML Etoposide 20 MG/ML Injectable Solution [Riboposid] Box of 1	Drug
Immunosuppresive drugs	41282957	Etoposide 20 MG/ML Injectable Solution [Neoposid] Box of 1	Drug
Immunosuppresive drugs	43517067	Etoposide 1140 MG [Etopophos]	Drug
Immunosuppresive drugs	43862422	10 ML Etoposide 20 MG/ML Injection [Riboposid] by Hikma	Drug
Immunosuppresive drugs	41229988	Etoposide 25 MG Oral Capsule [Lastet] Box of 40 by Cancernova Onkologische	Drug
Immunosuppresive drugs	35806086	EAR and G-CSF	Regimen
Immunosuppresive drugs	36780772	5 ML Etoposide 20 MG/ML Intravenous Solution [Eposin] Box of 1	Drug
Immunosuppresive drugs	2026340	50 ML etoposide 20 MG/ML Injectable Solution by Samoh	Drug
Immunosuppresive drugs	40041393	etoposide Oral Capsule [Vepesid]	Drug
Immunosuppresive drugs	36053517	10 ML etoposide 20 MG/ML Injectable Solution Box of 1 by Kabi	Drug
Immunosuppresive drugs	43784279	Etoposide Injection [Eto Cell]	Drug
Immunosuppresive drugs	41361770	10 ML Etoposide 20 MG/ML Injectable Solution [Onkoposid] Box of 1	Drug
Immunosuppresive drugs	41363494	10 ML Etoposide 20 MG/ML Injectable Solution [Onkoposid] Box of 1 by Hospira	Drug
Immunosuppresive drugs	43663707	5 ML Etoposide 20 MG/ML Injection Box of 2	Drug
Immunosuppresive drugs	43172907	Etoposide 50 MG Oral Capsule [Vepesid] Box of 30	Drug
Immunosuppresive drugs	2029045	2.5 ML etoposide 20 MG/ML Injectable Solution by Sandoz	Drug
Immunosuppresive drugs	36779684	20 ML Etoposide 20 MG/ML Intravenous Solution Box of 1	Drug
Immunosuppresive drugs	41127286	Etoposide 20 MG/ML Injectable Solution [Etoposid Accord]	Drug
Immunosuppresive drugs	43772852	25 ML Etoposide 20 MG/ML Injection [Etoposid Accord] by Accord	Drug
Immunosuppresive drugs	43760539	4460 MG Etoposide 0.256 MG/MG Injection [Etopophos]	Drug
Immunosuppresive drugs	40948694	Etoposide 50 MG Oral Capsule [Vepesid] Box of 20 by Kohlpharma	Drug
Immunosuppresive drugs	35781072	5 ML Etoposide 20 MG/ML Injectable Solution [Eposin] Box of 1	Drug
Immunosuppresive drugs	35805098	DICEP	Regimen
Immunosuppresive drugs	19082989	etoposide 20 MG/ML [Toposar]	Drug
Immunosuppresive drugs	35803563	Cytarabine and Idarubicin, then Etoposide and Mitoxantrone, then Cytarabine, Idarubicin, Thioguanine, with ATRA	Regimen
Immunosuppresive drugs	35806973	CYVE and G-CSF	Regimen
Immunosuppresive drugs	42921412	5 ML Etoposide 20 MG/ML Injectable Solution [EPS]	Drug
Immunosuppresive drugs	35805118	MINE	Regimen
Immunosuppresive drugs	36226514	floxuridine Injectable Product	Drug
Immunosuppresive drugs	1355509	floxuridine	Drug
Immunosuppresive drugs	35604996	floxuridine Injection	Drug
Immunosuppresive drugs	35604995	floxuridine 500 MG	Drug
Immunosuppresive drugs	35804763	Hepatic arterial chemotherapy	Regimen
Immunosuppresive drugs	19077379	floxuridine 500 MG Injection	Drug
Immunosuppresive drugs	1355661	emapalumab-lzsg 5 MG/ML Injection	Drug
Immunosuppresive drugs	1355650	emapalumab	Drug
Immunosuppresive drugs	1146795	20 ML emapalumab-lzsg 5 MG/ML Injection [Gamifant]	Drug
Immunosuppresive drugs	1355656	emapalumab Injection	Drug
Immunosuppresive drugs	1146794	20 ML emapalumab-lzsg 5 MG/ML Injection	Drug
Immunosuppresive drugs	1355662	emapalumab-lzsg 5 MG/ML Injection [Gamifant]	Drug
Immunosuppresive drugs	1356438	2 ML emapalumab-lzsg 5 MG/ML Injection [Gamifant]	Drug
Immunosuppresive drugs	1355655	emapalumab Injectable Product	Drug
Immunosuppresive drugs	1356437	2 ML emapalumab-lzsg 5 MG/ML Injection	Drug
Immunosuppresive drugs	1356440	10 ML emapalumab-lzsg 5 MG/ML Injection [Gamifant]	Drug
Immunosuppresive drugs	1355658	emapalumab-lzsg 5 MG/ML [Gamifant]	Drug
Immunosuppresive drugs	1355654	emapalumab-lzsg 5 MG/ML	Drug
Immunosuppresive drugs	1356439	10 ML emapalumab-lzsg 5 MG/ML Injection	Drug
Immunosuppresive drugs	1355660	Gamifant Injectable Product	Drug
Immunosuppresive drugs	911997	Emapalumab and Dexamethasone	Regimen
Immunosuppresive drugs	1355659	emapalumab Injection [Gamifant]	Drug
Immunosuppresive drugs	36065896	ravulizumab 10 MG/ML Injectable Solution Box of 1	Drug
Immunosuppresive drugs	36065892	ravulizumab 10 MG/ML Injection [Ultomiris] Box of 1	Drug
Immunosuppresive drugs	1356029	ravulizumab Injection [Ultomiris]	Drug
Immunosuppresive drugs	36055781	30 ML ravulizumab 10 MG/ML Injection [Ultomiris] by Alexion	Drug
Immunosuppresive drugs	37003115	ravulizumab-cwvz 100 MG/ML Injection [Ultomiris]	Drug
Immunosuppresive drugs	1356028	ravulizumab-cwvz 10 MG/ML [Ultomiris]	Drug
Immunosuppresive drugs	36055779	30 ML ravulizumab 10 MG/ML Injection [Ultomiris] Box of 1 by Alexion	Drug
Immunosuppresive drugs	1356025	ravulizumab Injectable Product	Drug
Immunosuppresive drugs	36065899	ravulizumab Injectable Solution	Drug
Immunosuppresive drugs	36065898	ravulizumab Injectable Solution [Ultomiris]	Drug
Immunosuppresive drugs	1356024	ravulizumab-cwvz 10 MG/ML	Drug
Immunosuppresive drugs	36055782	30 ML ravulizumab 10 MG/ML Injection Box of 1	Drug
Immunosuppresive drugs	35100361	Ravulizumab monotherapy	Regimen
Immunosuppresive drugs	36055787	30 ML ravulizumab 10 MG/ML Injectable Solution	Drug
Immunosuppresive drugs	1356450	30 ML ravulizumab-cwvz 10 MG/ML Injection	Drug
Immunosuppresive drugs	36055784	30 ML ravulizumab 10 MG/ML Injectable Solution [Ultomiris] Box of 1	Drug
Immunosuppresive drugs	36065897	ravulizumab 10 MG/ML Injectable Solution	Drug
Immunosuppresive drugs	36065894	ravulizumab 10 MG/ML Injectable Solution [Ultomiris] Box of 1	Drug
Immunosuppresive drugs	37003113	ravulizumab-cwvz 100 MG/ML [Ultomiris]	Drug
Immunosuppresive drugs	36065893	ravulizumab 10 MG/ML Injection Box of 1	Drug
Immunosuppresive drugs	37003114	ravulizumab-cwvz 100 MG/ML Injection	Drug
Immunosuppresive drugs	37003112	ravulizumab-cwvz 100 MG/ML	Drug
Immunosuppresive drugs	36055786	30 ML ravulizumab 10 MG/ML Injectable Solution [Ultomiris]	Drug
Immunosuppresive drugs	1356451	30 ML ravulizumab-cwvz 10 MG/ML Injection [Ultomiris]	Drug
Immunosuppresive drugs	1356031	ravulizumab-cwvz 10 MG/ML Injection	Drug
Immunosuppresive drugs	37003629	3 ML ravulizumab-cwvz 100 MG/ML Injection	Drug
Immunosuppresive drugs	36055783	30 ML ravulizumab 10 MG/ML Injectable Solution [Ultomiris] Box of 1 by Alexion	Drug
Immunosuppresive drugs	37003627	11 ML ravulizumab-cwvz 100 MG/ML Injection	Drug
Immunosuppresive drugs	1356009	ravulizumab	Drug
Immunosuppresive drugs	36055780	30 ML ravulizumab 10 MG/ML Injection [Ultomiris] Box of 1	Drug
Immunosuppresive drugs	37003628	11 ML ravulizumab-cwvz 100 MG/ML Injection [Ultomiris]	Drug
Immunosuppresive drugs	36055785	30 ML ravulizumab 10 MG/ML Injectable Solution [Ultomiris] by Alexion	Drug
Immunosuppresive drugs	1356030	Ultomiris Injectable Product	Drug
Immunosuppresive drugs	1356032	ravulizumab-cwvz 10 MG/ML Injection [Ultomiris]	Drug
Immunosuppresive drugs	36055702	30 ML ravulizumab 10 MG/ML Injectable Solution Box of 1	Drug
Immunosuppresive drugs	37003630	3 ML ravulizumab-cwvz 100 MG/ML Injection [Ultomiris]	Drug
Immunosuppresive drugs	36065895	ravulizumab 10 MG/ML Injectable Solution [Ultomiris]	Drug
Immunosuppresive drugs	1356026	ravulizumab Injection	Drug
Immunosuppresive drugs	36065857	dasatinib 10 MG/ML Oral Suspension [Sprycel]	Drug
Immunosuppresive drugs	35866844	dasatinib 100 MG Oral Tablet [Shidasai]	Drug
Immunosuppresive drugs	40134728	dasatinib Oral Tablet	Drug
Immunosuppresive drugs	19124392	dasatinib 50 MG Oral Tablet	Drug
Immunosuppresive drugs	36065872	dasatinib Oral Suspension	Drug
Immunosuppresive drugs	43178639	dasatinib 20 MG Delayed Release Oral Tablet Box of 60	Drug
Immunosuppresive drugs	21114952	dasatinib 20 MG Oral Tablet Box of 56	Drug
Immunosuppresive drugs	35804069	Dasatinib and Prednisone	Regimen
Immunosuppresive drugs	41042789	dasatinib 100 MG Oral Tablet [Sprycel] Box of 30 by Cc	Drug
Immunosuppresive drugs	1358463	dasatinib 20 MG Oral Tablet [Sprycel]	Drug
Immunosuppresive drugs	35804072	Hyper-CVAD and Dasatinib	Regimen
Immunosuppresive drugs	36065863	dasatinib 100 MG Oral Tablet Box of 30 by Zentiva	Drug
Immunosuppresive drugs	36065858	dasatinib 10 MG/ML Oral Suspension	Drug
Immunosuppresive drugs	36065861	dasatinib 140 MG Oral Tablet Box of 30 by Zentiva	Drug
Immunosuppresive drugs	43167580	dasatinib 140 MG Delayed Release Oral Tablet [Sprycel] Box of 30	Drug
Immunosuppresive drugs	43211371	dasatinib 140 MG Delayed Release Oral Tablet [Sprycel]	Drug
Immunosuppresive drugs	21124557	dasatinib 80 MG Oral Tablet [Sprycel] Box of 30	Drug
Immunosuppresive drugs	43211375	dasatinib 100 MG Delayed Release Oral Tablet [Sprycel] Box of 30 by Bristol Myers Squibb	Drug
Immunosuppresive drugs	35767615	dasatinib 70 MG Delayed Release Oral Tablet [Sprycel] by Bristol Myers Squibb	Drug
Immunosuppresive drugs	43167579	dasatinib Delayed Release Oral Tablet	Drug
Immunosuppresive drugs	1358436	dasatinib	Drug
Immunosuppresive drugs	43189543	dasatinib 100 MG Delayed Release Oral Tablet [Sprycel] Box of 30	Drug
Immunosuppresive drugs	35866846	dasatinib 70 MG Oral Tablet [Shidasai]	Drug
Immunosuppresive drugs	21124556	dasatinib 50 MG Oral Tablet [Sprycel] Box of 60	Drug
Immunosuppresive drugs	21105141	dasatinib 80 MG Oral Tablet [Sprycel] Box of 30 by Bristol Myers Squibb	Drug
Immunosuppresive drugs	21164101	dasatinib 20 MG Oral Tablet [Sprycel] Box of 60 by Bristol Myers Squibb	Drug
Immunosuppresive drugs	21036397	dasatinib 100 MG Oral Tablet Box of 30	Drug
Immunosuppresive drugs	36230459	Sprycel Pill	Drug
Immunosuppresive drugs	911981	Daunorubicin, Pegaspargase, Vincristine, Prednisone, Dasatinib	Regimen
Immunosuppresive drugs	40230574	dasatinib 140 MG	Drug
Immunosuppresive drugs	40878759	dasatinib 50 MG Delayed Release Oral Tablet [Sprycel] Box of 56	Drug
Immunosuppresive drugs	40230578	dasatinib 80 MG	Drug
Immunosuppresive drugs	43167582	dasatinib 100 MG Delayed Release Oral Tablet Box of 30	Drug
Immunosuppresive drugs	44164001	dasatinib 100 MG Delayed Release Oral Tablet [Sprycel] Box of 30 by Abacus Medicine	Drug
Immunosuppresive drugs	21065834	dasatinib 140 MG Oral Tablet [Sprycel] Box of 30	Drug
Immunosuppresive drugs	21085482	dasatinib 50 MG Oral Tablet Box of 60	Drug
Immunosuppresive drugs	36065862	dasatinib 140 MG Oral Tablet by Zentiva	Drug
Immunosuppresive drugs	19130458	dasatinib 100 MG Oral Tablet	Drug
Immunosuppresive drugs	43156637	dasatinib 140 MG Delayed Release Oral Tablet [Sprycel] Box of 30 by Bristol Myers Squibb	Drug
Immunosuppresive drugs	42657038	dasatinib 990 MG Injectable Suspension	Drug
Immunosuppresive drugs	19091139	dasatinib 50 MG [Sprycel]	Drug
Immunosuppresive drugs	35866847	dasatinib 70 MG [Shidasai]	Drug
Immunosuppresive drugs	43211376	dasatinib 50 MG Delayed Release Oral Tablet [Sprycel]	Drug
Immunosuppresive drugs	35866850	dasatinib 20 MG Oral Tablet [Shidasai]	Drug
Immunosuppresive drugs	43178638	dasatinib 140 MG Delayed Release Oral Tablet Box of 30	Drug
Immunosuppresive drugs	35746785	dasatinib 100 MG Delayed Release Oral Tablet [Sprycel] by Bristol Myers Squibb	Drug
Immunosuppresive drugs	35866848	dasatinib 50 MG Oral Tablet [Shidasai]	Drug
Immunosuppresive drugs	21134471	dasatinib 140 MG Oral Tablet Box of 30	Drug
Immunosuppresive drugs	19124389	dasatinib 20 MG	Drug
Immunosuppresive drugs	35759291	dasatinib 20 MG Delayed Release Oral Tablet [Sprycel] Box of 56 by Bristol Myers Squibb	Drug
Immunosuppresive drugs	21164099	dasatinib 100 MG Oral Tablet [Sprycel] by Bristol Myers Squibb	Drug
Immunosuppresive drugs	19124391	dasatinib 50 MG	Drug
Immunosuppresive drugs	41011682	dasatinib 100 MG Oral Tablet [Sprycel] Box of 30 by Adequapharm	Drug
Immunosuppresive drugs	36053227	100 ML dasatinib 10 MG/ML Oral Suspension [Sprycel] by Bristol Myers Squibb	Drug
Immunosuppresive drugs	19091140	dasatinib 70 MG [Sprycel]	Drug
Immunosuppresive drugs	43031342	dasatinib 70 MG Delayed Release Oral Tablet Box of 60 by Sandoz	Drug
Immunosuppresive drugs	35771969	dasatinib 140 MG Delayed Release Oral Tablet [Sprycel] by Bristol Myers Squibb	Drug
Immunosuppresive drugs	40918003	dasatinib 50 MG Oral Tablet [Sprycel] Box of 60 by Kohlpharma	Drug
Immunosuppresive drugs	35804081	Dasatinib, Vincristine, Prednisone	Regimen
Immunosuppresive drugs	21105140	dasatinib 80 MG Oral Tablet [Sprycel] by Bristol Myers Squibb	Drug
Immunosuppresive drugs	41023705	dasatinib 20 MG Delayed Release Oral Tablet Box of 56	Drug
Immunosuppresive drugs	21173886	dasatinib 50 MG Oral Tablet [Sprycel] Box of 56	Drug
Immunosuppresive drugs	41199571	dasatinib 100 MG Oral Tablet [Sprycel] Box of 30 by Orifarm Leverkus	Drug
Immunosuppresive drugs	36214930	dasatinib Pill	Drug
Immunosuppresive drugs	19130457	dasatinib 100 MG	Drug
Immunosuppresive drugs	43200564	dasatinib 70 MG Delayed Release Oral Tablet Box of 60	Drug
Immunosuppresive drugs	36065869	dasatinib 20 MG Oral Tablet Box of 60 by Zentiva	Drug
Immunosuppresive drugs	35763493	dasatinib 20 MG Delayed Release Oral Tablet [Sprycel] by Bristol Myers Squibb	Drug
Immunosuppresive drugs	43145434	dasatinib 100 MG Delayed Release Oral Tablet	Drug
Immunosuppresive drugs	35866845	dasatinib 100 MG [Shidasai]	Drug
Immunosuppresive drugs	41042788	dasatinib 100 MG Oral Tablet [Sprycel] Box of 30 by Kohlpharma	Drug
Immunosuppresive drugs	43156640	dasatinib 50 MG Delayed Release Oral Tablet [Sprycel] Box of 60	Drug
Immunosuppresive drugs	42656082	dasatinib 990 MG [Sprycel]	Drug
Immunosuppresive drugs	36053229	100 ML dasatinib 10 MG/ML Oral Suspension	Drug
Immunosuppresive drugs	36065865	dasatinib 80 MG Oral Tablet Box of 30 by Zentiva	Drug
Immunosuppresive drugs	40230576	dasatinib 140 MG Oral Tablet [Sprycel]	Drug
Immunosuppresive drugs	43145433	dasatinib 20 MG Delayed Release Oral Tablet [Sprycel] Box of 60	Drug
Immunosuppresive drugs	35750947	dasatinib 50 MG Delayed Release Oral Tablet [Sprycel] by Bristol Myers Squibb	Drug
Immunosuppresive drugs	43211373	dasatinib 70 MG Delayed Release Oral Tablet [Sprycel] Box of 60	Drug
Immunosuppresive drugs	36065864	dasatinib 100 MG Oral Tablet by Zentiva	Drug
Immunosuppresive drugs	36065871	dasatinib Oral Suspension [Sprycel]	Drug
Immunosuppresive drugs	44164000	dasatinib 100 MG Oral Tablet [Sprycel] Box of 30 by Abacus Medicine	Drug
Immunosuppresive drugs	21105142	dasatinib 20 MG Oral Tablet [Sprycel] Box of 56 by Bristol Myers Squibb	Drug
Immunosuppresive drugs	21134470	dasatinib 50 MG Oral Tablet [Sprycel] by Bristol Myers Squibb	Drug
Immunosuppresive drugs	35866851	dasatinib 20 MG [Shidasai]	Drug
Immunosuppresive drugs	19091138	dasatinib 20 MG [Sprycel]	Drug
Immunosuppresive drugs	42657036	dasatinib Injectable Suspension	Drug
Immunosuppresive drugs	43178641	dasatinib 50 MG Delayed Release Oral Tablet Box of 60	Drug
Immunosuppresive drugs	41168139	dasatinib 50 MG Delayed Release Oral Tablet [Sprycel] Box of 60 by Kohlpharma	Drug
Immunosuppresive drugs	36065860	dasatinib 10 MG/ML	Drug
Immunosuppresive drugs	42657037	dasatinib Injectable Suspension [Sprycel]	Drug
Immunosuppresive drugs	21085483	dasatinib 80 MG Oral Tablet Box of 30	Drug
Immunosuppresive drugs	36053228	100 ML dasatinib 10 MG/ML Oral Suspension [Sprycel]	Drug
Immunosuppresive drugs	40230579	dasatinib 80 MG Oral Tablet	Drug
Immunosuppresive drugs	21164098	dasatinib 50 MG Oral Tablet Box of 56	Drug
Immunosuppresive drugs	35767616	dasatinib 50 MG Delayed Release Oral Tablet [Sprycel] Box of 56 by Bristol Myers Squibb	Drug
Immunosuppresive drugs	42875846	dasatinib 20 MG Oral Tablet Box of 60 by Aliud	Drug
Immunosuppresive drugs	40836852	dasatinib 70 MG Delayed Release Oral Tablet Box of 56	Drug
Immunosuppresive drugs	35866852	dasatinib Oral Tablet [Shidasai]	Drug
Immunosuppresive drugs	43178640	dasatinib 70 MG Delayed Release Oral Tablet	Drug
Immunosuppresive drugs	21134472	dasatinib 70 MG Oral Tablet [Sprycel] Box of 56 by Bristol Myers Squibb	Drug
Immunosuppresive drugs	40230581	dasatinib 80 MG [Sprycel]	Drug
Immunosuppresive drugs	41117757	dasatinib 50 MG Delayed Release Oral Tablet Box of 56	Drug
Immunosuppresive drugs	21085485	dasatinib 140 MG Oral Tablet [Sprycel] by Bristol Myers Squibb	Drug
Immunosuppresive drugs	43145435	dasatinib 100 MG Delayed Release Oral Tablet [Sprycel]	Drug
Immunosuppresive drugs	40230575	dasatinib 140 MG Oral Tablet	Drug
Immunosuppresive drugs	40821311	dasatinib 100 MG Oral Tablet [Sprycel] Box of 30 by Haematogmbh	Drug
Immunosuppresive drugs	21075761	dasatinib 70 MG Oral Tablet [Sprycel] Box of 56	Drug
Immunosuppresive drugs	40972099	dasatinib 20 MG Delayed Release Oral Tablet [Sprycel] Box of 56	Drug
Immunosuppresive drugs	36065856	dasatinib 10 MG/ML Oral Suspension [Sprycel] by Bristol Myers Squibb	Drug
Immunosuppresive drugs	36065859	dasatinib 10 MG/ML [Sprycel]	Drug
Immunosuppresive drugs	42655877	dasatinib 990 MG	Drug
Immunosuppresive drugs	21036398	dasatinib 70 MG Oral Tablet Box of 56	Drug
Immunosuppresive drugs	19124393	dasatinib 70 MG	Drug
Immunosuppresive drugs	43031339	dasatinib 140 MG Delayed Release Oral Tablet Box of 30 by Sandoz	Drug
Immunosuppresive drugs	21105139	dasatinib 50 MG Oral Tablet [Sprycel] Box of 56 by Bristol Myers Squibb	Drug
Immunosuppresive drugs	40878760	dasatinib 70 MG Delayed Release Oral Tablet [Sprycel] Box of 56	Drug
Immunosuppresive drugs	19124390	dasatinib 20 MG Oral Tablet	Drug
Immunosuppresive drugs	21114954	dasatinib 70 MG Oral Tablet Box of 60	Drug
Immunosuppresive drugs	43031341	dasatinib 50 MG Delayed Release Oral Tablet Box of 60 by Sandoz	Drug
Immunosuppresive drugs	42657040	dasatinib 990 MG Injectable Suspension [Sprycel] by Bristol Myers Squibb	Drug
Immunosuppresive drugs	36230458	Sprycel Oral Product	Drug
Immunosuppresive drugs	21134473	dasatinib 70 MG Oral Tablet [Sprycel] Box of 60	Drug
Immunosuppresive drugs	43156638	dasatinib 20 MG Delayed Release Oral Tablet	Drug
Immunosuppresive drugs	41230639	dasatinib 100 MG Delayed Release Oral Tablet [Sprycel] Box of 30 by Abacus Medicine	Drug
Immunosuppresive drugs	41230640	dasatinib 100 MG Oral Tablet [Sprycel] Box of 30 by Abacus Medicine	Drug
Immunosuppresive drugs	21065835	dasatinib 70 MG Oral Tablet [Sprycel] Box of 60 by Bristol Myers Squibb	Drug
Immunosuppresive drugs	36065870	dasatinib 20 MG Oral Tablet by Zentiva	Drug
Immunosuppresive drugs	43167581	dasatinib 20 MG Delayed Release Oral Tablet [Sprycel]	Drug
Immunosuppresive drugs	43031343	dasatinib 20 MG Delayed Release Oral Tablet Box of 60 by Sandoz	Drug
Immunosuppresive drugs	21154301	dasatinib 100 MG Oral Tablet [Sprycel] Box of 30	Drug
Immunosuppresive drugs	43200563	dasatinib 140 MG Delayed Release Oral Tablet	Drug
Immunosuppresive drugs	40230580	dasatinib 80 MG Oral Tablet [Sprycel]	Drug
Immunosuppresive drugs	35804080	Dasatinib monotherapy	Regimen
Immunosuppresive drugs	21164102	dasatinib 70 MG Oral Tablet [Sprycel] by Bristol Myers Squibb	Drug
Immunosuppresive drugs	21056016	dasatinib 20 MG Oral Tablet [Sprycel] Box of 56	Drug
Immunosuppresive drugs	36065868	dasatinib 50 MG Oral Tablet by Zentiva	Drug
Immunosuppresive drugs	43031340	dasatinib 100 MG Delayed Release Oral Tablet Box of 30 by Sandoz	Drug
Immunosuppresive drugs	21026614	dasatinib 50 MG Oral Tablet [Sprycel] Box of 60 by Bristol Myers Squibb	Drug
Immunosuppresive drugs	35746784	dasatinib 70 MG Delayed Release Oral Tablet [Sprycel] Box of 56 by Bristol Myers Squibb	Drug
Immunosuppresive drugs	40134729	dasatinib Oral Tablet [Sprycel]	Drug
Immunosuppresive drugs	36214929	dasatinib Oral Product	Drug
Immunosuppresive drugs	21164100	dasatinib 140 MG Oral Tablet [Sprycel] Box of 30 by Bristol Myers Squibb	Drug
Immunosuppresive drugs	42657039	dasatinib 990 MG Injectable Suspension [Sprycel]	Drug
Immunosuppresive drugs	36065867	dasatinib 50 MG Oral Tablet Box of 60 by Zentiva	Drug
Immunosuppresive drugs	43211374	dasatinib 70 MG Delayed Release Oral Tablet [Sprycel] Box of 60 by Bristol Myers Squibb	Drug
Immunosuppresive drugs	21114953	dasatinib 20 MG Oral Tablet [Sprycel] Box of 60	Drug
Immunosuppresive drugs	43134519	dasatinib 50 MG Delayed Release Oral Tablet [Sprycel] Box of 60 by Bristol Myers Squibb	Drug
Immunosuppresive drugs	21095276	dasatinib 20 MG Oral Tablet [Sprycel] by Bristol Myers Squibb	Drug
Immunosuppresive drugs	19130483	dasatinib 100 MG Oral Tablet [Sprycel]	Drug
Immunosuppresive drugs	19124394	dasatinib 70 MG Oral Tablet	Drug
Immunosuppresive drugs	19091181	dasatinib 100 MG [Sprycel]	Drug
Immunosuppresive drugs	43156639	dasatinib 50 MG Delayed Release Oral Tablet	Drug
Immunosuppresive drugs	1358464	dasatinib 50 MG Oral Tablet [Sprycel]	Drug
Immunosuppresive drugs	21085484	dasatinib 100 MG Oral Tablet [Sprycel] Box of 30 by Bristol Myers Squibb	Drug
Immunosuppresive drugs	43211372	dasatinib 70 MG Delayed Release Oral Tablet [Sprycel]	Drug
Immunosuppresive drugs	21075760	dasatinib 20 MG Oral Tablet Box of 60	Drug
Immunosuppresive drugs	36065866	dasatinib 80 MG Oral Tablet by Zentiva	Drug
Immunosuppresive drugs	40230577	dasatinib 140 MG [Sprycel]	Drug
Immunosuppresive drugs	35866849	dasatinib 50 MG [Shidasai]	Drug
Immunosuppresive drugs	37593074	dasatinib 50 MG Oral Tablet [Sprycel] by Haematogmbh	Drug
Immunosuppresive drugs	43189541	dasatinib Delayed Release Oral Tablet [Sprycel]	Drug
Immunosuppresive drugs	1358465	dasatinib 70 MG Oral Tablet [Sprycel]	Drug
Immunosuppresive drugs	43189542	dasatinib 20 MG Delayed Release Oral Tablet [Sprycel] Box of 60 by Bristol Myers Squibb	Drug
Immunosuppresive drugs	36226912	lapatinib Oral Product	Drug
Immunosuppresive drugs	40137329	lapatinib Oral Tablet [Tykerb]	Drug
Immunosuppresive drugs	36267340	lapatinib 250 MG Oral Tablet Box of 140	Drug
Immunosuppresive drugs	21085496	lapatinib 250 MG [Tyverb]	Drug
Immunosuppresive drugs	41103841	lapatinib 250 MG Oral Tablet [Tyverb] Box of 70 by Gerke	Drug
Immunosuppresive drugs	21046250	lapatinib 250 MG Oral Tablet Box of 70	Drug
Immunosuppresive drugs	41228951	lapatinib 250 MG Delayed Release Oral Tablet [Tyverb] Box of 70 by Cc	Drug
Immunosuppresive drugs	43290849	lapatinib 250 MG Oral Tablet [Tykerb] Box of 84	Drug
Immunosuppresive drugs	21026629	lapatinib Oral Tablet [Tyverb]	Drug
Immunosuppresive drugs	1359551	lapatinib 250 MG Oral Tablet [Tykerb]	Drug
Immunosuppresive drugs	35746781	lapatinib 250 MG Delayed Release Oral Tablet [Tyverb] Box of 105 by Novartis	Drug
Immunosuppresive drugs	36226913	lapatinib Pill	Drug
Immunosuppresive drugs	43138924	lapatinib 250 MG Delayed Release Oral Tablet	Drug
Immunosuppresive drugs	21085498	lapatinib 250 MG Oral Tablet [Tyverb] Box of 84 by Novartis	Drug
Immunosuppresive drugs	21124572	lapatinib 250 MG Oral Tablet [Tyverb] Box of 84	Drug
Immunosuppresive drugs	41259767	lapatinib 250 MG Oral Tablet [Tyverb] Box of 70 by Emra-Med	Drug
Immunosuppresive drugs	36257007	lapatinib 250 MG Oral Tablet [Tyverb] Box of 140 by Novartis	Drug
Immunosuppresive drugs	43215811	lapatinib 250 MG Delayed Release Oral Tablet Box of 140	Drug
Immunosuppresive drugs	21085497	lapatinib 250 MG Oral Tablet [Tyverb]	Drug
Immunosuppresive drugs	44127844	lapatinib 250 MG Oral Tablet by Novartis	Drug
Immunosuppresive drugs	41103843	lapatinib 250 MG Delayed Release Oral Tablet [Tyverb] Box of 70 by Haematogmbh	Drug
Immunosuppresive drugs	35804293	Lapatinib, Letrozole, Trastuzumab	Regimen
Immunosuppresive drugs	21065846	lapatinib 250 MG Oral Tablet [Tyverb] Box of 105 by Novartis	Drug
Immunosuppresive drugs	43215809	lapatinib 250 MG Delayed Release Oral Tablet Box of 70	Drug
Immunosuppresive drugs	35804311	Capecitabine and Lapatinib	Regimen
Immunosuppresive drugs	43285456	lapatinib 250 MG Oral Tablet [Tykerb] Box of 70	Drug
Immunosuppresive drugs	43161040	lapatinib 250 MG Delayed Release Oral Tablet [Tyverb] Box of 84 by Novartis	Drug
Immunosuppresive drugs	43182953	lapatinib 250 MG Delayed Release Oral Tablet [Tyverb] Box of 70	Drug
Immunosuppresive drugs	43182954	lapatinib 250 MG Delayed Release Oral Tablet [Tyverb] Box of 70 by Novartis	Drug
Immunosuppresive drugs	43204903	lapatinib 250 MG Delayed Release Oral Tablet [Tyverb] Box of 140 by Novartis	Drug
Immunosuppresive drugs	43215810	lapatinib 250 MG Delayed Release Oral Tablet Box of 84	Drug
Immunosuppresive drugs	21095290	lapatinib 250 MG Oral Tablet [Tyverb] Box of 70 by Novartis	Drug
Immunosuppresive drugs	21075772	lapatinib 250 MG Oral Tablet [Tyverb] Box of 70	Drug
Immunosuppresive drugs	44178685	lapatinib 250 MG Oral Tablet [Tyverb] Box of 70 by Medicopharm	Drug
Immunosuppresive drugs	36242843	Tykerb Oral Product	Drug
Immunosuppresive drugs	35762294	lapatinib 250 MG Delayed Release Oral Tablet Box of 105	Drug
Immunosuppresive drugs	21173899	lapatinib 250 MG Oral Tablet [Tyverb] Box of 105	Drug
Immunosuppresive drugs	43204901	lapatinib Delayed Release Oral Tablet	Drug
Immunosuppresive drugs	41228952	lapatinib 250 MG Oral Tablet [Tyverb] Box of 70 by Orifarm Leverkus	Drug
Immunosuppresive drugs	19125317	lapatinib 250 MG [Tykerb]	Drug
Immunosuppresive drugs	43149844	lapatinib Delayed Release Oral Tablet [Tyverb]	Drug
Immunosuppresive drugs	40947708	lapatinib 250 MG Delayed Release Oral Tablet [Tyverb] Box of 70 by Emra-Med	Drug
Immunosuppresive drugs	21095288	lapatinib 250 MG Oral Tablet Box of 84	Drug
Immunosuppresive drugs	43215812	lapatinib 250 MG Delayed Release Oral Tablet [Tyverb] Box of 140	Drug
Immunosuppresive drugs	912050	TCHL (Taxotere)	Regimen
Immunosuppresive drugs	40916313	lapatinib 250 MG Oral Tablet [Tyverb] Box of 70 by Eurim-Pharm	Drug
Immunosuppresive drugs	43171958	lapatinib 250 MG Delayed Release Oral Tablet [Tyverb]	Drug
Immunosuppresive drugs	40885435	lapatinib 250 MG Oral Tablet [Tyverb] Box of 70 by Haematogmbh	Drug
Immunosuppresive drugs	35804203	THL (Taxol)	Regimen
Immunosuppresive drugs	35742600	lapatinib 250 MG Delayed Release Oral Tablet [Tyverb] by Novartis	Drug
Immunosuppresive drugs	35804204	TL (Taxol)	Regimen
Immunosuppresive drugs	43204902	lapatinib 250 MG Delayed Release Oral Tablet [Tyverb] Box of 84	Drug
Immunosuppresive drugs	40947707	lapatinib 250 MG Delayed Release Oral Tablet [Tyverb] Box of 70 by Gerke	Drug
Immunosuppresive drugs	912051	TCL (Taxotere)	Regimen
Immunosuppresive drugs	21095289	lapatinib 250 MG Oral Tablet Box of 105	Drug
Immunosuppresive drugs	35804243	Lapatinib and Trastuzumab	Regimen
Immunosuppresive drugs	2060290	lapatinib 250 MG Oral Tablet [Tykerb] by Glaxosmithkline	Drug
Immunosuppresive drugs	36257752	lapatinib 250 MG Oral Tablet [Tyverb] Box of 140	Drug
Immunosuppresive drugs	1359549	lapatinib 250 MG	Drug
Immunosuppresive drugs	40137328	lapatinib Oral Tablet	Drug
Immunosuppresive drugs	40916314	lapatinib 250 MG Delayed Release Oral Tablet [Tyverb] Box of 70 by Orifarm Leverkus	Drug
Immunosuppresive drugs	36242844	Tykerb Pill	Drug
Immunosuppresive drugs	1359550	lapatinib 250 MG Oral Tablet	Drug
Immunosuppresive drugs	35762614	lapatinib 250 MG Delayed Release Oral Tablet [Tyverb] Box of 105	Drug
Immunosuppresive drugs	912215	TL (Taxotere)	Regimen
Immunosuppresive drugs	21046251	lapatinib 250 MG Oral Tablet [Tyverb] by Novartis	Drug
Immunosuppresive drugs	35804292	Lapatinib and Letrozole	Regimen
Immunosuppresive drugs	41103842	lapatinib 250 MG Delayed Release Oral Tablet [Tyverb] Box of 70 by Eurim-Pharm	Drug
Immunosuppresive drugs	41290842	lapatinib 250 MG Oral Tablet [Tyverb] Box of 70 by Cc	Drug
Immunosuppresive drugs	1359548	lapatinib	Drug
Immunosuppresive drugs	1361707	24 HR upadacitinib 15 MG Extended Release Oral Tablet	Drug
Immunosuppresive drugs	36065552	upadacitinib 15 MG Extended Release Oral Tablet [Rinvoq] Box of 28	Drug
Immunosuppresive drugs	1361605	upadacitinib 15 MG Extended Release Oral Tablet [Rinvoq]	Drug
Immunosuppresive drugs	1361602	Rinvoq Oral Product	Drug
Immunosuppresive drugs	1361603	Rinvoq Pill	Drug
Immunosuppresive drugs	1361600	upadacitinib 15 MG [Rinvoq]	Drug
Immunosuppresive drugs	1361595	upadacitinib 15 MG	Drug
Immunosuppresive drugs	36074830	upadacitinib 15 MG Extended Release Oral Tablet Box of 28	Drug
Immunosuppresive drugs	1361708	24 HR upadacitinib 15 MG Extended Release Oral Tablet [Rinvoq]	Drug
Immunosuppresive drugs	1361601	upadacitinib Extended Release Oral Tablet [Rinvoq]	Drug
Immunosuppresive drugs	1361580	upadacitinib	Drug
Immunosuppresive drugs	36065553	upadacitinib 15 MG Extended Release Oral Tablet [Rinvoq] by Abbvie	Drug
Immunosuppresive drugs	1361596	upadacitinib Oral Product	Drug
Immunosuppresive drugs	36065551	upadacitinib 15 MG Extended Release Oral Tablet [Rinvoq] Box of 28 by Abbvie	Drug
Immunosuppresive drugs	1361598	upadacitinib Extended Release Oral Tablet	Drug
Immunosuppresive drugs	1361597	upadacitinib Pill	Drug
Immunosuppresive drugs	1361604	upadacitinib 15 MG Extended Release Oral Tablet	Drug
Immunosuppresive drugs	44181856	sorafenib 200 MG Oral Tablet [Nexavar] Box of 112 by Abacus Medicine	Drug
Immunosuppresive drugs	41195423	sorafenib 200 MG Oral Tablet Box of 112 by European	Drug
Immunosuppresive drugs	44178141	sorafenib 200 MG Oral Tablet [Nexavar] Box of 112 by Medicopharm	Drug
Immunosuppresive drugs	43151762	sorafenib 200 MG Delayed Release Oral Tablet Box of 112	Drug
Immunosuppresive drugs	36409078	sorafenib 200 MG Delayed Release Oral Tablet [Nexavar] Box of 112	Drug
Immunosuppresive drugs	44163089	sorafenib 200 MG Oral Tablet [Nexavar] Box of 112 by Docpharm	Drug
Immunosuppresive drugs	44166877	sorafenib 200 MG Oral Tablet [Nexavar] Box of 112 by European	Drug
Immunosuppresive drugs	35806892	Capecitabine, Sorafenib, RT	Regimen
Immunosuppresive drugs	44174367	sorafenib 200 MG Oral Tablet [Nexavar] Box of 112 by Emra-Med	Drug
Immunosuppresive drugs	35803487	Sorafenib monotherapy	Regimen
Immunosuppresive drugs	1363388	sorafenib 200 MG	Drug
Immunosuppresive drugs	35897952	sorafenib 200 MG Oral Tablet [Nexavar] by Originalis B.V.	Drug
Immunosuppresive drugs	42542345	mFOLFOX and Sorafenib	Regimen
Immunosuppresive drugs	41164106	sorafenib 200 MG Delayed Release Oral Tablet Box of 112 by Eurim-Pharm	Drug
Immunosuppresive drugs	35803511	7 plus 3d and Sorafenib	Regimen
Immunosuppresive drugs	43516417	sorafenib 200 MG Oral Tablet [Nexavar] Box of 112	Drug
Immunosuppresive drugs	40913972	sorafenib 200 MG Oral Tablet Box of 112 by Abacus Medicine	Drug
Immunosuppresive drugs	912239	CP and Sorafenib	Regimen
Immunosuppresive drugs	44170613	sorafenib 200 MG Oral Tablet [Nexavar] Box of 112 by Bayer	Drug
Immunosuppresive drugs	35803512	IDAC and Sorafenib	Regimen
Immunosuppresive drugs	43151761	sorafenib 200 MG Delayed Release Oral Tablet	Drug
Immunosuppresive drugs	43516416	sorafenib 200 MG Oral Tablet [Nexavar] Box of 120	Drug
Immunosuppresive drugs	42542344	GemOx and Sorafenib	Regimen
Immunosuppresive drugs	40128058	sorafenib Oral Tablet	Drug
Immunosuppresive drugs	41007642	sorafenib 200 MG Oral Tablet Box of 112 by Medicopharm	Drug
Immunosuppresive drugs	36409269	sorafenib 200 MG Delayed Release Oral Tablet [Nexavar] by Bayer	Drug
Immunosuppresive drugs	36239726	Nexavar Pill	Drug
Immunosuppresive drugs	41226499	sorafenib 200 MG Oral Tablet Box of 112 by Beragena	Drug
Immunosuppresive drugs	41257339	sorafenib 200 MG Oral Tablet Box of 112 by Emra-Med	Drug
Immunosuppresive drugs	44159311	sorafenib 200 MG Oral Tablet [Nexavar] Box of 112 by Beragena	Drug
Immunosuppresive drugs	41164107	sorafenib 200 MG Delayed Release Oral Tablet Box of 112 by Cc	Drug
Immunosuppresive drugs	44166878	sorafenib 200 MG Oral Tablet [Nexavar] Box of 112 by Eurim-Pharm	Drug
Immunosuppresive drugs	44163087	sorafenib 200 MG Oral Tablet [Nexavar] Box of 112 by Haematogmbh	Drug
Immunosuppresive drugs	21114937	sorafenib 200 MG Oral Tablet Box of 112 by Bayer	Drug
Immunosuppresive drugs	43195782	sorafenib Delayed Release Oral Tablet	Drug
Immunosuppresive drugs	35759294	sorafenib 200 MG Delayed Release Oral Tablet by Bayer	Drug
Immunosuppresive drugs	43173930	sorafenib 200 MG Delayed Release Oral Tablet Box of 112 by Bayer	Drug
Immunosuppresive drugs	40883020	sorafenib 200 MG Oral Tablet Box of 112 by Haematogmbh	Drug
Immunosuppresive drugs	42542346	HAIC and Sorafenib	Regimen
Immunosuppresive drugs	35803516	Azacitidine and Sorafenib	Regimen
Immunosuppresive drugs	36224432	sorafenib Oral Product	Drug
Immunosuppresive drugs	1363387	sorafenib	Drug
Immunosuppresive drugs	36239725	Nexavar Oral Product	Drug
Immunosuppresive drugs	40945305	sorafenib 200 MG Delayed Release Oral Tablet Box of 112 by Abacus Medicine	Drug
Immunosuppresive drugs	35897951	sorafenib 200 MG Oral Tablet [Nexavar] Box of 112 by Originalis B.V.	Drug
Immunosuppresive drugs	36224433	sorafenib Pill	Drug
Immunosuppresive drugs	41038671	sorafenib 200 MG Oral Tablet Box of 112 by Cambridge	Drug
Immunosuppresive drugs	40976292	sorafenib 200 MG Delayed Release Oral Tablet Box of 112 by European	Drug
Immunosuppresive drugs	36407305	sorafenib Delayed Release Oral Tablet [Nexavar]	Drug
Immunosuppresive drugs	44163088	sorafenib 200 MG Oral Tablet [Nexavar] Box of 112 by Gerke	Drug
Immunosuppresive drugs	43263757	sorafenib 200 MG Oral Tablet Box of 120	Drug
Immunosuppresive drugs	41226498	sorafenib 200 MG Delayed Release Oral Tablet Box of 112 by Beragena	Drug
Immunosuppresive drugs	1363390	sorafenib 200 MG Oral Tablet [Nexavar]	Drug
Immunosuppresive drugs	35803450	Cytarabine, Idarubicin, Sorafenib	Regimen
Immunosuppresive drugs	19087089	sorafenib 200 MG [Nexavar]	Drug
Immunosuppresive drugs	21026607	sorafenib 200 MG Oral Tablet Box of 112	Drug
Immunosuppresive drugs	21036386	sorafenib 200 MG Oral Tablet by Bayer	Drug
Immunosuppresive drugs	44159312	sorafenib 200 MG Oral Tablet [Nexavar] Box of 112 by Cambridge Major	Drug
Immunosuppresive drugs	44185576	sorafenib 200 MG Oral Tablet [Nexavar] Box of 112 by Cc	Drug
Immunosuppresive drugs	35803449	7 plus 3i and Sorafenib	Regimen
Immunosuppresive drugs	41007641	sorafenib 200 MG Oral Tablet Box of 112 by Cc	Drug
Immunosuppresive drugs	40945304	sorafenib 200 MG Oral Tablet Box of 112 by Eurim-Pharm	Drug
Immunosuppresive drugs	1363389	sorafenib 200 MG Oral Tablet	Drug
Immunosuppresive drugs	36405448	sorafenib 200 MG Oral Tablet [Nexavar] by Bayer	Drug
Immunosuppresive drugs	43515615	sorafenib 200 MG Oral Tablet [Nexavar] Box of 60	Drug
Immunosuppresive drugs	40883021	sorafenib 200 MG Oral Tablet Box of 112 by Gerke	Drug
Immunosuppresive drugs	36409079	sorafenib 200 MG Delayed Release Oral Tablet [Nexavar]	Drug
Immunosuppresive drugs	36409268	sorafenib 200 MG Delayed Release Oral Tablet [Nexavar] Box of 112 by Bayer	Drug
Immunosuppresive drugs	43258314	sorafenib 200 MG Oral Tablet Box of 60	Drug
Immunosuppresive drugs	40130904	sorafenib Oral Tablet [Nexavar]	Drug
Immunosuppresive drugs	43735625	5 ML irinotecan 20 MG/ML Injection [Irinotecan Amneal] Box of 10	Drug
Immunosuppresive drugs	40714081	25 ML irinotecan 20 MG/ML Injectable Solution Box of 1 by Seacross	Drug
Immunosuppresive drugs	40738743	irinotecan 0.8 MG/ML Injectable Solution	Drug
Immunosuppresive drugs	43790179	15 ML irinotecan 20 MG/ML Injection [Irinotecan-Enia] Box of 5 by Enia Lipotech	Drug
Immunosuppresive drugs	43860759	1 ML irinotecan 20 MG/ML Injection [Irinotecan Vipharm]	Drug
Immunosuppresive drugs	36280022	15 ML irinotecan 20 MG/ML Injection [IRINOTECAN MYLAN] by Mylan	Drug
Immunosuppresive drugs	43806788	2 ML irinotecan 20 MG/ML Injection [Irinotecan Bendalis]	Drug
Immunosuppresive drugs	784736	25 ML irinotecan 20 MG/ML Injectable Solution [Irinotecan Aurobindo] Box of 1 by Aurobindo	Drug
Immunosuppresive drugs	36786188	irinotecan 20 MG/ML Intravenous Solution [Campto] Box of 1	Drug
Immunosuppresive drugs	43807424	5 ML irinotecan 20 MG/ML Injection [Irinotecan-Dura] Box of 5 by Mylan	Drug
Immunosuppresive drugs	35783426	25 ML irinotecan 20 MG/ML Injectable Solution Box of 1 by Actavis	Drug
Immunosuppresive drugs	43732559	irinotecan 20 MG/ML Injection [Riboirino] Box of 5	Drug
Immunosuppresive drugs	43665189	25 ML irinotecan 20 MG/ML Injection [Riboirino]	Drug
Immunosuppresive drugs	43626908	2 ML irinotecan 20 MG/ML Injection [Irinotecan-Dura] Box of 5	Drug
Immunosuppresive drugs	43858757	irinotecan Injection [Irinotecan Cell Pharm]	Drug
Immunosuppresive drugs	43806337	1 ML irinotecan 20 MG/ML Injection [Irinotecan Aurobindo]	Drug
Immunosuppresive drugs	43822575	irinotecan 20 MG/ML Injection [Irinotecan Bendalis] Box of 5	Drug
Immunosuppresive drugs	41383742	25 ML irinotecan 20 MG/ML Injectable Solution [Irinotecan Hcl Omnicare]	Drug
Immunosuppresive drugs	41356783	5 ML irinotecan 20 MG/ML Injectable Solution [Axinotecan]	Drug
Immunosuppresive drugs	43662776	1 ML irinotecan 20 MG/ML Injection [Irinotecan Oncotrade]	Drug
Immunosuppresive drugs	43294138	irinotecan 20 MG/ML Injection [Tecan]	Drug
Immunosuppresive drugs	43663845	5 ML irinotecan 20 MG/ML Injection [Irinotecan-Enia] by Enia Lipotech	Drug
Immunosuppresive drugs	43152701	2 ML irinotecan 17.3 MG/ML Prefilled Syringe [IRINOTECAN HOSPIRA]	Drug
Immunosuppresive drugs	42920700	10 ML irinotecan 20 MG/ML Injectable Solution	Drug
Immunosuppresive drugs	43808311	15 ML irinotecan 20 MG/ML Injection [Irinotecan Amneal] Box of 10	Drug
Immunosuppresive drugs	43275344	5 ML irinotecan 20 MG/ML Injection Box of 5 by Ebewe	Drug
Immunosuppresive drugs	43788276	1 ML irinotecan 20 MG/ML Injection [Irinotecan Zyo]	Drug
Immunosuppresive drugs	21107440	5 ML irinotecan 20 MG/ML Injection [Campto] by Pfizer	Drug
Immunosuppresive drugs	43716831	2 ML irinotecan 20 MG/ML Injection [Irinomedac]	Drug
Immunosuppresive drugs	784623	15 ML irinotecan 20 MG/ML Injectable Solution [IRINOTECAN MYLAN]	Drug
Immunosuppresive drugs	41175505	irinotecan Injectable Solution [IRINOTECAN KABI]	Drug
Immunosuppresive drugs	40828702	irinotecan 5 MG/ML [Onivyde]	Drug
Immunosuppresive drugs	41341233	2 ML irinotecan 20 MG/ML Injectable Solution [Irinomedac]	Drug
Immunosuppresive drugs	43644682	1 ML irinotecan 20 MG/ML Injection [IRINOTECAN HOSPIRA]	Drug
Immunosuppresive drugs	43629012	25 ML irinotecan 20 MG/ML Injection [IRINOTECAN FRESENIUS]	Drug
Immunosuppresive drugs	43699688	5 ML irinotecan 20 MG/ML Injection [Irinotecan Onkovis]	Drug
Immunosuppresive drugs	43752409	1 ML irinotecan 20 MG/ML Injection [Riboirino] by Ebewe	Drug
Immunosuppresive drugs	41312441	irinotecan 5 MG/ML Injectable Solution [Onivyde]	Drug
Immunosuppresive drugs	43681693	5 ML irinotecan 20 MG/ML Injection [Irinotecan-Enia]	Drug
Immunosuppresive drugs	43786464	irinotecan 20 MG/ML Injection [Irinotecan Haemato]	Drug
Immunosuppresive drugs	43207829	5 ML irinotecan 17.3 MG/ML Prefilled Syringe [IRINOTECAN MYLAN] Box of 1 by Mylan	Drug
Immunosuppresive drugs	43718283	15 ML irinotecan 20 MG/ML Injection [Riboirino] Box of 5	Drug
Immunosuppresive drugs	43808313	15 ML irinotecan 20 MG/ML Injection [Irinotecan Cell Pharm] Box of 5	Drug
Immunosuppresive drugs	43863180	25 ML irinotecan 20 MG/ML Injection [Irino] by Hexal	Drug
Immunosuppresive drugs	40863305	irinotecan Injectable Solution [Bw Irican]	Drug
Immunosuppresive drugs	40714079	25 ML irinotecan 20 MG/ML Injection by Seacross	Drug
Immunosuppresive drugs	42948611	irinotecan 20 MG/ML [CAMTECAN]	Drug
Immunosuppresive drugs	43042379	25 ML irinotecan 17.3 MG/ML Prefilled Syringe by Fresenius	Drug
Immunosuppresive drugs	43609495	5 ML irinotecan 20 MG/ML Injection [Irinotecan Aries] Box of 5 by Apocare	Drug
Immunosuppresive drugs	41355361	5 ML irinotecan 20 MG/ML Injectable Solution [Irinotecan Actavis] Box of 1 by Puren	Drug
Immunosuppresive drugs	43186449	25 ML irinotecan 17.3 MG/ML Prefilled Syringe [IRINOTECAN TEVA] Box of 1	Drug
Immunosuppresive drugs	41343851	2 ML irinotecan 20 MG/ML Injectable Solution [IRINOTECAN KABI]	Drug
Immunosuppresive drugs	36786193	irinotecan 20 MG/ML Intravenous Solution [Irinotecan Hikma Farmaceutica]	Drug
Immunosuppresive drugs	43822574	irinotecan 20 MG/ML [Irinotecan Phares]	Drug
Immunosuppresive drugs	41375709	15 ML irinotecan 20 MG/ML Injectable Solution [Irinotecan Vitane] Box of 10	Drug
Immunosuppresive drugs	21068006	2 ML irinotecan 20 MG/ML Injection by Mylan	Drug
Immunosuppresive drugs	42658505	25 ML irinotecan 20 MG/ML Injectable Solution by Fresenius	Drug
Immunosuppresive drugs	2029564	2 ML irinotecan 20 MG/ML Injectable Solution by Kuhnil	Drug
Immunosuppresive drugs	43042695	50 ML irinotecan 17.3 MG/ML Prefilled Syringe	Drug
Immunosuppresive drugs	43696653	irinotecan 20 MG/ML Injection [Irinotecan Amneal] Box of 5	Drug
Immunosuppresive drugs	41156958	irinotecan 20 MG/ML Injectable Solution [Irinotecan Awd]	Drug
Immunosuppresive drugs	43152700	2 ML irinotecan 17.3 MG/ML Prefilled Syringe [IRINOTECAN FRESENIUS] Box of 1 by Fresenius	Drug
Immunosuppresive drugs	43663210	2 ML irinotecan 20 MG/ML Injection [Irinotecan Vipharm] Box of 10	Drug
Immunosuppresive drugs	35781368	5 ML irinotecan 20 MG/ML Injectable Solution by TEVA	Drug
Immunosuppresive drugs	35865920	irinotecan 40 MG	Drug
Immunosuppresive drugs	43150980	irinotecan 17.3 MG/ML Prefilled Syringe [IRINOTECAN HOSPIRA]	Drug
Immunosuppresive drugs	35604255	irinotecan Injection [Camptosar]	Drug
Immunosuppresive drugs	36055427	25 ML irinotecan 20 MG/ML Injectable Solution by Kabi	Drug
Immunosuppresive drugs	42921309	5 ML irinotecan 20 MG/ML Injectable Solution [PFIZER IRINOTECAN]	Drug
Immunosuppresive drugs	43184030	irinotecan 17.3 MG/ML	Drug
Immunosuppresive drugs	36786183	irinotecan 20 MG/ML Intravenous Solution [IRINOTECAN MYLAN] Box of 1	Drug
Immunosuppresive drugs	41000424	irinotecan 20 MG/ML Injectable Solution [Bw Irican] Box of 1	Drug
Immunosuppresive drugs	21058778	25 ML irinotecan 20 MG/ML Injection Box of 1 by Accord	Drug
Immunosuppresive drugs	21146655	5 ML irinotecan 20 MG/ML Injection by TEVA	Drug
Immunosuppresive drugs	40738764	irinotecan 0.96 MG/ML Injectable Solution	Drug
Immunosuppresive drugs	43628423	15 ML irinotecan 20 MG/ML Injection [Irinotecan Bendalis]	Drug
Immunosuppresive drugs	36280489	25 ML irinotecan 20 MG/ML Injection [Irinotecan Aurobindo] by Aurobindo	Drug
Immunosuppresive drugs	43294136	irinotecan Injection [Tecan]	Drug
Immunosuppresive drugs	41444782	7.5 ML irinotecan 20 MG/ML Injectable Solution	Drug
Immunosuppresive drugs	43608502	1 ML irinotecan 20 MG/ML Injection [Irinotecan-Dura] by Mylan	Drug
Immunosuppresive drugs	43770466	1 ML irinotecan 20 MG/ML Injection [Axinotecan] by CSL	Drug
Immunosuppresive drugs	41384688	25 ML irinotecan 20 MG/ML Injectable Solution [Irinotecan Awd] Box of 1	Drug
Immunosuppresive drugs	36809161	15 ML irinotecan 20 MG/ML Injectable Solution by Accord	Drug
Immunosuppresive drugs	43696645	irinotecan Injection [Irinotecan Haemato]	Drug
Immunosuppresive drugs	43196924	5 ML irinotecan 17.3 MG/ML Prefilled Syringe [IRINOTECAN EBEWE] Box of 1	Drug
Immunosuppresive drugs	43716830	2 ML irinotecan 20 MG/ML Injection [Irinotecan Oncotrade] Box of 5 by Profusio	Drug
Immunosuppresive drugs	41338563	2 ML irinotecan 20 MG/ML Injectable Solution [Irinotecan Hcl Omnicare] Box of 1	Drug
Immunosuppresive drugs	43590963	2 ML irinotecan 20 MG/ML Injection [Irinotecan-Enia] Box of 5 by Enia Lipotech	Drug
Immunosuppresive drugs	43627515	5 ML irinotecan 20 MG/ML Injection [Irinotecan Hexal] Box of 10 by Hexal	Drug
Immunosuppresive drugs	41219253	irinotecan 20 MG/ML Injectable Solution [Irinotecan Accord]	Drug
Immunosuppresive drugs	43610327	15 ML irinotecan 20 MG/ML Injection [Irinotecan Pharma Resources] Box of 5 by Heumann	Drug
Immunosuppresive drugs	35804797	FOLFIRI and Panitumumab	Regimen
Immunosuppresive drugs	42922075	2 ML irinotecan 20 MG/ML Injectable Solution [PFIZER IRINOTECAN]	Drug
Immunosuppresive drugs	41342254	2 ML irinotecan 20 MG/ML Injectable Solution [Irinotecan Oncotrade] Box of 1	Drug
Immunosuppresive drugs	43804478	irinotecan 20 MG/ML Injection [IRINOTECAN HOSPIRA]	Drug
Immunosuppresive drugs	41373997	15 ML irinotecan 20 MG/ML Injectable Solution [Irinotecan Haemato] Box of 1	Drug
Immunosuppresive drugs	35778515	2 ML irinotecan 20 MG/ML Injectable Solution by Actavis	Drug
Immunosuppresive drugs	36248412	Onivyde Injectable Product	Drug
Immunosuppresive drugs	43646560	15 ML irinotecan 20 MG/ML Injection [Irinotecan Evepacks] by Evepacks	Drug
Immunosuppresive drugs	36780699	5 ML irinotecan 20 MG/ML Intravenous Solution [IRINOTECAN KABI] Box of 1 by Fresenius	Drug
Immunosuppresive drugs	43861209	2 ML irinotecan 20 MG/ML Injection [Irinotecan Seacross]	Drug
Immunosuppresive drugs	43633642	7.5 ML irinotecan 20 MG/ML Injection [Irinotecan Hexal] Box of 10	Drug
Immunosuppresive drugs	40938083	irinotecan 20 MG/ML Injectable Solution [Irinotecan Vitane] Box of 1	Drug
Immunosuppresive drugs	43196925	5 ML irinotecan 17.3 MG/ML Prefilled Syringe [IRINOTECAN HOSPIRA] Box of 1	Drug
Immunosuppresive drugs	43826414	15 ML irinotecan 20 MG/ML Injection [Irinotecan Medicopharm] by Medicopharm	Drug
Immunosuppresive drugs	43039338	2 ML irinotecan 17.3 MG/ML Injectable Solution by Arrow	Drug
Immunosuppresive drugs	42542416	IRIS	Regimen
Immunosuppresive drugs	43218561	2 ML irinotecan 17.3 MG/ML Prefilled Syringe Box of 1	Drug
Immunosuppresive drugs	41340211	2 ML irinotecan 20 MG/ML Injectable Solution [Irino] Box of 1	Drug
Immunosuppresive drugs	43626907	2 ML irinotecan 20 MG/ML Injection [Irinotecan Cell Pharm] by Cellgmbh	Drug
Immunosuppresive drugs	43039336	2 ML irinotecan 17.3 MG/ML Injectable Solution by Fresenius	Drug
Immunosuppresive drugs	21038512	2 ML irinotecan 20 MG/ML Injection by Medac	Drug
Immunosuppresive drugs	43184034	irinotecan 17.3 MG/ML Prefilled Syringe [IRINOTECAN EBEWE] Box of 1	Drug
Immunosuppresive drugs	40709972	250 ML irinotecan 1.2 MG/ML Injectable Solution Box of 1	Drug
Immunosuppresive drugs	43754342	15 ML irinotecan 20 MG/ML Injection [Irinotecan Hcl Liv Pharma] Box of 5	Drug
Immunosuppresive drugs	41374951	15 ML irinotecan 20 MG/ML Injectable Solution [Irinotecan Zyo] Box of 1	Drug
Immunosuppresive drugs	43660842	irinotecan 20 MG/ML Injection [Irinotecan Hcl Omnicare]	Drug
Immunosuppresive drugs	41357358	5 ML irinotecan 20 MG/ML Injectable Solution [Irinotecan Aries] Box of 1	Drug
Immunosuppresive drugs	43804475	irinotecan 20 MG/ML [Irinotecan-Dura]	Drug
Immunosuppresive drugs	43808309	15 ML irinotecan 20 MG/ML Injection [Irinotecan-Enia] Box of 10 by Enia Lipotech	Drug
Immunosuppresive drugs	2029558	2 ML irinotecan 20 MG/ML Injectable Solution [CALMTOP] by CJ	Drug
Immunosuppresive drugs	43843633	5 ML irinotecan 20 MG/ML Injection [Irinotecan-Enia] Box of 10	Drug
Immunosuppresive drugs	2027353	10 ML irinotecan 20 MG/ML Injectable Solution [INOCAN]	Drug
Immunosuppresive drugs	35146996	2 ML irinotecan 20 MG/ML Injectable Solution [Topotecin]	Drug
Immunosuppresive drugs	43208355	25 ML irinotecan 17.3 MG/ML Prefilled Syringe [IRINOTECAN ARROW] Box of 1 by Arrow	Drug
Immunosuppresive drugs	43141597	2 ML irinotecan 17.3 MG/ML Prefilled Syringe [IRINOTECAN TEVA] Box of 1	Drug
Immunosuppresive drugs	42658503	25 ML irinotecan 20 MG/ML Injectable Solution by Mylan	Drug
Immunosuppresive drugs	35804771	FOLFIRINOX	Regimen
Immunosuppresive drugs	43861214	2 ML irinotecan 20 MG/ML Injection [Irinotecan Vipharm] Box of 5 by Vipharm	Drug
Immunosuppresive drugs	43678810	irinotecan 20 MG/ML Injection [Irinotecan Cell Pharm] Box of 5	Drug
Immunosuppresive drugs	36780704	5 ML irinotecan 20 MG/ML Intravenous Solution [Campto] Box of 1 by Pfizer	Drug
Immunosuppresive drugs	40738752	irinotecan 1.12 MG/ML Injectable Solution	Drug
Immunosuppresive drugs	41353919	5 ML irinotecan 20 MG/ML Injectable Solution Box of 5	Drug
Immunosuppresive drugs	35896657	240 ML irinotecan 1.44 MG/ML Injectable Solution	Drug
Immunosuppresive drugs	43807426	5 ML irinotecan 20 MG/ML Injection [Irinotecan Aurobindo] Box of 5	Drug
Immunosuppresive drugs	43175066	5 ML irinotecan 17.3 MG/ML Prefilled Syringe [IRINOTECAN TEVA] Box of 1 by TEVA	Drug
Immunosuppresive drugs	42921305	5 ML irinotecan 20 MG/ML Injectable Solution [CRABCAN]	Drug
Immunosuppresive drugs	41000423	irinotecan 20 MG/ML Injectable Solution [Campto]	Drug
Immunosuppresive drugs	2028270	5 ML irinotecan 20 MG/ML Injectable Solution [CRABCAN] by Shinpoong	Drug
Immunosuppresive drugs	41188069	irinotecan 20 MG/ML Injectable Solution [Irinotecan Awd] Box of 1	Drug
Immunosuppresive drugs	43808308	15 ML irinotecan 20 MG/ML Injection [Irinotecan Seacross] by Seacross	Drug
Immunosuppresive drugs	41338169	2 ML irinotecan 20 MG/ML Injectable Solution [Irinotecan Hcl Liv Pharma]	Drug
Immunosuppresive drugs	783297	irinotecan Injectable Solution [IRINOTECAN MYLAN]	Drug
Immunosuppresive drugs	41384330	25 ML irinotecan 20 MG/ML Injectable Solution [Irinotecan Aurobindo] Box of 1	Drug
Immunosuppresive drugs	41358446	5 ML irinotecan 20 MG/ML Injectable Solution [Irinomedac] Box of 1	Drug
Immunosuppresive drugs	42656230	irinotecan liposomal 4.3 MG/ML Injectable Solution [Onivyde]	Drug
Immunosuppresive drugs	43152983	5 ML irinotecan 17.3 MG/ML Prefilled Syringe	Drug
Immunosuppresive drugs	42922072	2 ML irinotecan 20 MG/ML Injectable Solution [IRINOTECAN HCI BORYUNG]	Drug
Immunosuppresive drugs	41339102	2 ML irinotecan 20 MG/ML Injectable Solution [Irinotesin] Box of 1	Drug
Immunosuppresive drugs	35778901	2 ML irinotecan 20 MG/ML Injectable Solution Box of 1 by Fresenius	Drug
Immunosuppresive drugs	43173169	irinotecan 17.3 MG/ML Prefilled Syringe [IRINOTECAN TEVA]	Drug
Immunosuppresive drugs	43606571	irinotecan Injection [IRINOTECAN HOSPIRA]	Drug
Immunosuppresive drugs	43590964	2 ML irinotecan 20 MG/ML Injection [Irinotecan Aries] by Apocare	Drug
Immunosuppresive drugs	43141867	5 ML irinotecan 17.3 MG/ML Prefilled Syringe [IRINOTECAN HOSPIRA] Box of 1 by Hospira	Drug
Immunosuppresive drugs	41343852	2 ML irinotecan 20 MG/ML Injectable Solution [Irinotecan Hcl Liv Pharma] Box of 1	Drug
Immunosuppresive drugs	43646561	15 ML irinotecan 20 MG/ML Injection [Irinotecan Hcl Liv Pharma] Box of 10 by AqVida	Drug
Immunosuppresive drugs	40738765	irinotecan 0.96 MG/ML	Drug
Immunosuppresive drugs	42658506	25 ML irinotecan 20 MG/ML Injectable Solution by Eumedica	Drug
Immunosuppresive drugs	43696650	irinotecan 20 MG/ML [Irinotecan Cell Pharm]	Drug
Immunosuppresive drugs	40714553	15 ML irinotecan 20 MG/ML Injection [Campto]	Drug
Immunosuppresive drugs	40863303	irinotecan Injectable Solution [Irinotecan Ratiopharm]	Drug
Immunosuppresive drugs	43678803	irinotecan 20 MG/ML Injection Box of 20	Drug
Immunosuppresive drugs	43716404	1 ML irinotecan 20 MG/ML Injection [Irinotecan Onkovis]	Drug
Immunosuppresive drugs	21136616	2 ML irinotecan 20 MG/ML Injection by A A H	Drug
Immunosuppresive drugs	43140035	irinotecan Prefilled Syringe [IRINOTECAN KABI]	Drug
Immunosuppresive drugs	43626453	1 ML irinotecan 20 MG/ML Injection [Bw Irican]	Drug
Immunosuppresive drugs	43681692	5 ML irinotecan 20 MG/ML Injection [Irinotecan Phares]	Drug
Immunosuppresive drugs	43642705	irinotecan 20 MG/ML Injection [Riboirino]	Drug
Immunosuppresive drugs	43699682	5 ML irinotecan 20 MG/ML Injection [Irinosela] Box of 5 by Alchemia	Drug
Immunosuppresive drugs	2028269	5 ML irinotecan 20 MG/ML Injectable Solution [IRITECAN] by Jeil	Drug
Immunosuppresive drugs	40953422	irinotecan 20 MG/ML [Irinotecan Ratiopharm]	Drug
Immunosuppresive drugs	36053503	10 ML irinotecan 4.3 MG/ML Injectable Solution [Onivyde] Box of 1	Drug
Immunosuppresive drugs	43699685	5 ML irinotecan 20 MG/ML Injection [Irinotecan Bendalis] Box of 5	Drug
Immunosuppresive drugs	43275237	2 ML irinotecan 20 MG/ML Injection by Dbl	Drug
Immunosuppresive drugs	41384542	25 ML irinotecan 20 MG/ML Injectable Solution [IRINOTECAN FRESENIUS] Box of 1	Drug
Immunosuppresive drugs	43663847	5 ML irinotecan 20 MG/ML Injection [Irinotecan-Dura] Box of 10	Drug
Immunosuppresive drugs	43699680	5 ML irinotecan 20 MG/ML Injection [IRINOTECAN KABI]	Drug
Immunosuppresive drugs	43753466	5 ML irinotecan 20 MG/ML Injection [Irinotecan Zyo]	Drug
Immunosuppresive drugs	41340705	2 ML irinotecan 20 MG/ML Injectable Solution [IRINOTECAN FRESENIUS]	Drug
Immunosuppresive drugs	43862689	15 ML irinotecan 20 MG/ML Injection [Irinotecan-Dura] Box of 5	Drug
Immunosuppresive drugs	40709963	250 ML irinotecan 0.8 MG/ML Injectable Solution	Drug
Immunosuppresive drugs	41312445	irinotecan 20 MG/ML Injectable Solution [Irinotecan Aries] Box of 1	Drug
Immunosuppresive drugs	784222	2 ML irinotecan 20 MG/ML Injectable Solution [Irinotecan Aurobindo] Box of 1	Drug
Immunosuppresive drugs	784732	25 ML irinotecan 20 MG/ML Injectable Solution [IRINOTECAN KABI] Box of 1 by Fresenius	Drug
Immunosuppresive drugs	41373999	15 ML irinotecan 20 MG/ML Injectable Solution [Axinotecan] Box of 1	Drug
Immunosuppresive drugs	35804768	CAPIRI-Bev	Regimen
Immunosuppresive drugs	2059667	irinotecan 20 MG/ML [ITECAN]	Drug
Immunosuppresive drugs	43264584	25 ML irinotecan 20 MG/ML Injection [Tecan]	Drug
Immunosuppresive drugs	43662781	1 ML irinotecan 20 MG/ML Injection [Irinotecan Medicopharm]	Drug
Immunosuppresive drugs	36779482	25 ML irinotecan 20 MG/ML Intravenous Solution [Irinotecan Accord] Box of 1	Drug
Immunosuppresive drugs	42948613	irinotecan 20 MG/ML [IRITECIN]	Drug
Immunosuppresive drugs	43788277	1 ML irinotecan 20 MG/ML Injection [Irinotecan Aries]	Drug
Immunosuppresive drugs	35154484	irinotecan 20 MG/ML Injectable Solution [Topotecin]	Drug
Immunosuppresive drugs	35804780	IRIS and Bevacizumab	Regimen
Immunosuppresive drugs	40832099	irinotecan Injectable Solution [Campto]	Drug
Immunosuppresive drugs	35778900	2 ML irinotecan 20 MG/ML Injectable Solution [Campto] by Pfizer	Drug
Immunosuppresive drugs	43806336	1 ML irinotecan 20 MG/ML Injection [Irinotecan Zyo] by Wmc World Care	Drug
Immunosuppresive drugs	40738741	irinotecan 20 MG/ML [Campto]	Drug
Immunosuppresive drugs	42922078	2 ML irinotecan 20 MG/ML Injectable Solution [IRITECIN]	Drug
Immunosuppresive drugs	43291403	2 ML irinotecan 20 MG/ML Injection by Alphapharm	Drug
Immunosuppresive drugs	43843629	5 ML irinotecan 20 MG/ML Injection [Irinotecan Haemato] by Haematogmbh	Drug
Immunosuppresive drugs	21146656	5 ML irinotecan 20 MG/ML Injection [Campto] Box of 1 by Pfizer	Drug
Immunosuppresive drugs	41375262	15 ML irinotecan 20 MG/ML Injectable Solution [Irinotecan Oncotrade] Box of 1	Drug
Immunosuppresive drugs	35151871	2 ML irinotecan 20 MG/ML Injectable Solution by Teva Takeda	Drug
Immunosuppresive drugs	43185674	2 ML irinotecan 17.3 MG/ML Prefilled Syringe [IRINOTECAN TEVA]	Drug
Immunosuppresive drugs	43806793	2 ML irinotecan 20 MG/ML Injection [Irinotecan Oncotrade] Box of 5	Drug
Immunosuppresive drugs	43696649	irinotecan 20 MG/ML [Irinotecan Pharma Resources]	Drug
Immunosuppresive drugs	41375260	15 ML irinotecan 20 MG/ML Injectable Solution [Irinotecan Vitane]	Drug
Immunosuppresive drugs	41375364	15 ML irinotecan 20 MG/ML Injectable Solution Box of 1	Drug
Immunosuppresive drugs	35829483	2 ML irinotecan 20 MG/ML Injectable Solution by Sawai	Drug
Immunosuppresive drugs	40717169	2 ML irinotecan 20 MG/ML Injection by Pfizer	Drug
Immunosuppresive drugs	41444727	7.5 ML irinotecan 20 MG/ML Injectable Solution [Irinotecan Hexal] Box of 1	Drug
Immunosuppresive drugs	21039216	25 ML irinotecan 20 MG/ML Injection by A A H	Drug
Immunosuppresive drugs	43269699	2 ML irinotecan 20 MG/ML Injection [Tecan]	Drug
Immunosuppresive drugs	43736940	25 ML irinotecan 20 MG/ML Injection [Irinotecan-Dura] Box of 5	Drug
Immunosuppresive drugs	21068563	15 ML irinotecan 20 MG/ML Injection by Medac	Drug
Immunosuppresive drugs	43714539	irinotecan Injection [Irinosela]	Drug
Immunosuppresive drugs	35780344	5 ML irinotecan 20 MG/ML Injectable Solution Box of 1 by Actavis	Drug
Immunosuppresive drugs	35803693	Irinotecan and Bevacizumab	Regimen
Immunosuppresive drugs	43824504	1 ML irinotecan 20 MG/ML Injection [Irinotecan Bendalis] by Bendalis	Drug
Immunosuppresive drugs	43717426	5 ML irinotecan 20 MG/ML Injection [Irinotecan-Dura] Box of 10 by Mylan	Drug
Immunosuppresive drugs	36786199	irinotecan Intravenous Solution	Drug
Immunosuppresive drugs	40709964	250 ML irinotecan 1.44 MG/ML Injectable Solution Box of 1	Drug
Immunosuppresive drugs	43718278	15 ML irinotecan 20 MG/ML Injection [Irinotecan Phares] Box of 5 by Pharma Resources	Drug
Immunosuppresive drugs	43806794	2 ML irinotecan 20 MG/ML Injection [IRINOTECAN HOSPIRA] by Hospira	Drug
Immunosuppresive drugs	43858761	irinotecan 20 MG/ML Injection [Irinotecan Pharma Resources] Box of 10	Drug
Immunosuppresive drugs	2029559	2 ML irinotecan 20 MG/ML Injectable Solution [Campto] by Boryung	Drug
Immunosuppresive drugs	42920703	10 ML irinotecan 20 MG/ML Injectable Solution [CAMTECAN]	Drug
Immunosuppresive drugs	36280441	25 ML irinotecan 20 MG/ML Injection [Irinotecan Accord]	Drug
Immunosuppresive drugs	36780703	5 ML irinotecan 20 MG/ML Intravenous Solution [Irinotecan Accord] Box of 1	Drug
Immunosuppresive drugs	43804476	irinotecan 20 MG/ML Injection [Irinotecan Amneal] Box of 10	Drug
Immunosuppresive drugs	43699684	5 ML irinotecan 20 MG/ML Injection [Irinotecan Phares] by Pharma Resources	Drug
Immunosuppresive drugs	43610844	25 ML irinotecan 20 MG/ML Injection [IRINOTECAN HOSPIRA]	Drug
Immunosuppresive drugs	44076032	irinotecan 20 MG/ML Injection by Teligent Ou	Drug
Immunosuppresive drugs	40709967	250 ML irinotecan 1.04 MG/ML Injectable Solution	Drug
Immunosuppresive drugs	41340210	2 ML irinotecan 20 MG/ML Injectable Solution [Irinotecan Onkovis] Box of 1	Drug
Immunosuppresive drugs	43861802	5 ML irinotecan 20 MG/ML Injection [Irinotecan-Dura] by Mylan	Drug
Immunosuppresive drugs	43040344	5 ML irinotecan 17.3 MG/ML Injectable Solution by Accord	Drug
Immunosuppresive drugs	35780868	5 ML irinotecan 20 MG/ML Injectable Solution Box of 1 by Hospira	Drug
Immunosuppresive drugs	43806333	1 ML irinotecan 20 MG/ML Injection [IRINOTECAN KABI] by Fresenius	Drug
Immunosuppresive drugs	41018957	irinotecan Injectable Solution [Irinotecan Onkovis]	Drug
Immunosuppresive drugs	41344923	2 ML irinotecan 20 MG/ML Injectable Solution [Bw Irican]	Drug
Immunosuppresive drugs	41356777	5 ML irinotecan 20 MG/ML Injectable Solution [Irinotecan Onkovis]	Drug
Immunosuppresive drugs	41383962	25 ML irinotecan 20 MG/ML Injectable Solution Box of 1 by Accord	Drug
Immunosuppresive drugs	43861801	5 ML irinotecan 20 MG/ML Injection [Irinotecan Vipharm] Box of 5	Drug
Immunosuppresive drugs	35603076	irinotecan hydrochloride liposome 4.3 MG/ML Injection	Drug
Immunosuppresive drugs	2028271	5 ML irinotecan 20 MG/ML Injectable Solution [CALMTOP] by CJ	Drug
Immunosuppresive drugs	43646557	15 ML irinotecan 20 MG/ML Injection Box of 10	Drug
Immunosuppresive drugs	43840665	irinotecan Injection [Irinotecan Medicopharm]	Drug
Immunosuppresive drugs	43696648	irinotecan 20 MG/ML [Irinotesin]	Drug
Immunosuppresive drugs	36779926	15 ML irinotecan 20 MG/ML Intravenous Solution [IRINOTECAN MYLAN] Box of 1 by Mylan	Drug
Immunosuppresive drugs	42948620	irinotecan Injectable Solution [CAMTECAN]	Drug
Immunosuppresive drugs	21136617	2 ML irinotecan 20 MG/ML Injection Box of 1 by Mylan	Drug
Immunosuppresive drugs	35604256	2 ML irinotecan hydrochloride 20 MG/ML Injection [Camptosar]	Drug
Immunosuppresive drugs	2027352	10 ML irinotecan 20 MG/ML Injectable Solution by Boryung	Drug
Immunosuppresive drugs	43768484	irinotecan 20 MG/ML Injection [Irinotecan Evepacks]	Drug
Immunosuppresive drugs	43296921	5 ML irinotecan 20 MG/ML Injection [Tecan]	Drug
Immunosuppresive drugs	43606573	irinotecan 20 MG/ML Injection [Irinotecan-Dura] Box of 5	Drug
Immunosuppresive drugs	41375261	15 ML irinotecan 20 MG/ML Injectable Solution [Irinotecan Onkovis] Box of 1	Drug
Immunosuppresive drugs	40875812	irinotecan 20 MG/ML Injectable Solution [Irinotesin]	Drug
Immunosuppresive drugs	43717419	5 ML irinotecan 20 MG/ML Injection [Irinotecan Bendalis]	Drug
Immunosuppresive drugs	36786187	irinotecan 20 MG/ML Intravenous Solution [Irinotecan Accord] Box of 1	Drug
Immunosuppresive drugs	43861211	2 ML irinotecan 20 MG/ML Injection [Irinotecan Zyo] Box of 10	Drug
Immunosuppresive drugs	43258775	2 ML irinotecan 20 MG/ML Injection by Mayne	Drug
Immunosuppresive drugs	40821512	irinotecan 20 MG/ML Injectable Solution [Irinotecan Vipharm] Box of 1	Drug
Immunosuppresive drugs	41357357	5 ML irinotecan 20 MG/ML Injectable Solution [Irinotecan Haemato]	Drug
Immunosuppresive drugs	43788723	2 ML irinotecan 20 MG/ML Injection [Irinotecan Aries] Box of 5 by Apocare	Drug
Immunosuppresive drugs	36780701	5 ML irinotecan 20 MG/ML Intravenous Solution [IRINOTECAN KABI]	Drug
Immunosuppresive drugs	21097383	2 ML irinotecan 20 MG/ML Injection by Actavis	Drug
Immunosuppresive drugs	35804761	FOLFIRI	Regimen
Immunosuppresive drugs	35896625	200 ML irinotecan 1.44 MG/ML Injectable Solution	Drug
Immunosuppresive drugs	43699084	2 ML irinotecan 20 MG/ML Injection [Irinotecan-Dura] Box of 10	Drug
Immunosuppresive drugs	43591583	5 ML irinotecan 20 MG/ML Injection [Irinotecan Evepacks] by Evepacks	Drug
Immunosuppresive drugs	42920500	15 ML irinotecan 20 MG/ML Injectable Solution [IRITECAN]	Drug
Immunosuppresive drugs	43768483	irinotecan 20 MG/ML Injection [Irinotecan Hexal] Box of 5	Drug
Immunosuppresive drugs	783299	irinotecan 20 MG/ML Injectable Solution [Irinotecan Hikma Farmaceutica] Box of 1	Drug
Immunosuppresive drugs	41343312	2 ML irinotecan 20 MG/ML Injectable Solution [Irinotecan Onkovis]	Drug
Immunosuppresive drugs	43142373	25 ML irinotecan 17.3 MG/ML Prefilled Syringe [IRINOTECAN EBEWE] Box of 1 by Sandoz	Drug
Immunosuppresive drugs	43590958	2 ML irinotecan 20 MG/ML Injection [Irinotecan Phares] Box of 5	Drug
Immunosuppresive drugs	41141159	irinotecan 20 MG/ML [Irinotecan Awd]	Drug
Immunosuppresive drugs	2026821	20 ML irinotecan 20 MG/ML Injectable Solution [INOCAN]	Drug
Immunosuppresive drugs	41294762	irinotecan 5 MG/ML	Drug
Immunosuppresive drugs	2029554	2 ML irinotecan 20 MG/ML Injectable Solution [CAMTECAN] by Yuhan	Drug
Immunosuppresive drugs	43700592	15 ML irinotecan 20 MG/ML Injection [Irinotecan-Enia] Box of 5	Drug
Immunosuppresive drugs	40953423	irinotecan 20 MG/ML [Irino]	Drug
Immunosuppresive drugs	42920499	15 ML irinotecan 20 MG/ML Injectable Solution [CRABCAN]	Drug
Immunosuppresive drugs	41359530	5 ML irinotecan 20 MG/ML Injectable Solution [Irinotecan Oncotrade] Box of 1	Drug
Immunosuppresive drugs	43642703	irinotecan 20 MG/ML Injection [Irinotecan Hcl Liv Pharma] Box of 10	Drug
Immunosuppresive drugs	41112952	irinotecan Injectable Solution [Irinotecan Zyo]	Drug
Immunosuppresive drugs	43867734	7.5 ML irinotecan 20 MG/ML Injection [Riboirino] Box of 10 by Ebewe	Drug
Immunosuppresive drugs	41219247	irinotecan 20 MG/ML Injectable Solution [Riboirino] Box of 1	Drug
Immunosuppresive drugs	43644680	1 ML irinotecan 20 MG/ML Injection [Irinotecan Pharma Resources] by Heumann	Drug
Immunosuppresive drugs	21038513	2 ML irinotecan 20 MG/ML Injection [Campto] Box of 1 by Pfizer	Drug
Immunosuppresive drugs	40938084	irinotecan 20 MG/ML Injectable Solution [Irinotecan Hcl Liv Pharma]	Drug
Immunosuppresive drugs	43862685	15 ML irinotecan 20 MG/ML Injection [Irinotecan Onkovis] by Onkovis	Drug
Immunosuppresive drugs	43732550	irinotecan Injection [Irinotecan Hcl Liv Pharma]	Drug
Immunosuppresive drugs	43152699	2 ML irinotecan 17.3 MG/ML Prefilled Syringe [Campto] Box of 1	Drug
Immunosuppresive drugs	43696647	irinotecan Injection [Irinotecan Aries]	Drug
Immunosuppresive drugs	43822572	irinotecan Injection [Irinotecan Zyo]	Drug
Immunosuppresive drugs	43624415	irinotecan 20 MG/ML Injection [Irinotecan Pharma Resources]	Drug
Immunosuppresive drugs	43029804	irinotecan 17.3 MG/ML [Campto]	Drug
Immunosuppresive drugs	43624408	irinotecan 20 MG/ML [Irinotecan Onkovis]	Drug
Immunosuppresive drugs	35136762	5 ML irinotecan 20 MG/ML Injectable Solution by ASKA	Drug
Immunosuppresive drugs	43844475	15 ML irinotecan 20 MG/ML Injection [Bw Irican] Box of 10 by Vitane	Drug
Immunosuppresive drugs	43280684	5 ML irinotecan 20 MG/ML Injection Box of 5	Drug
Immunosuppresive drugs	41357904	5 ML irinotecan 20 MG/ML Injectable Solution [Irinotesin]	Drug
Immunosuppresive drugs	43789317	5 ML irinotecan 20 MG/ML Injection [Irinotecan Haemato]	Drug
Immunosuppresive drugs	41125459	irinotecan 20 MG/ML Injectable Solution [Campto] Box of 5	Drug
Immunosuppresive drugs	43736442	15 ML irinotecan 20 MG/ML Injection [Irino]	Drug
Immunosuppresive drugs	43701109	25 ML irinotecan 20 MG/ML Injection [Irinotecan-Dura]	Drug
Immunosuppresive drugs	42948614	irinotecan Injectable Solution [CALMTOP]	Drug
Immunosuppresive drugs	41357355	5 ML irinotecan 20 MG/ML Injectable Solution [Irinotecan Actavis] Box of 1	Drug
Immunosuppresive drugs	43806786	2 ML irinotecan 20 MG/ML Injection [Irinotecan Haemato]	Drug
Immunosuppresive drugs	43039337	2 ML irinotecan 17.3 MG/ML Injectable Solution by Medac	Drug
Immunosuppresive drugs	43680704	1 ML irinotecan 20 MG/ML Injection [Irinotecan Evepacks] by Evepacks	Drug
Immunosuppresive drugs	43041716	15 ML irinotecan 17.3 MG/ML Injectable Solution by Medac	Drug
Immunosuppresive drugs	21087583	2 ML irinotecan 20 MG/ML Injection by Fresenius	Drug
Immunosuppresive drugs	43789325	5 ML irinotecan 20 MG/ML Injection [Irinotecan Vipharm] by Vipharm	Drug
Immunosuppresive drugs	43736445	15 ML irinotecan 20 MG/ML Injection [Irinotecan Hcl Omnicare] by OmniCare	Drug
Immunosuppresive drugs	40716586	5 ML irinotecan 20 MG/ML Injection by Seacross	Drug
Immunosuppresive drugs	43280562	2 ML irinotecan 20 MG/ML Injection by Omegapharm	Drug
Immunosuppresive drugs	41156953	irinotecan 20 MG/ML Injectable Solution [Irinotecan Vitane] Box of 5	Drug
Immunosuppresive drugs	40174869	irinotecan hydrochloride 20 MG/ML	Drug
Immunosuppresive drugs	35782769	15 ML irinotecan 20 MG/ML Injectable Solution [Campto] by Pfizer	Drug
Immunosuppresive drugs	21127262	15 ML irinotecan 20 MG/ML Injection [Campto]	Drug
Immunosuppresive drugs	35896654	240 ML irinotecan 1.44 MG/ML Injectable Solution Box of 1 by Sun	Drug
Immunosuppresive drugs	784413	5 ML irinotecan 20 MG/ML Injectable Solution [IRINOTECAN KABI] Box of 1 by Fresenius	Drug
Immunosuppresive drugs	43825603	5 ML irinotecan 20 MG/ML Injection [Irinotecan Seacross]	Drug
Immunosuppresive drugs	40738744	irinotecan 0.8 MG/ML	Drug
Immunosuppresive drugs	43723387	7.5 ML irinotecan 20 MG/ML Injection [Riboirino] Box of 5 by Ebewe	Drug
Immunosuppresive drugs	784414	5 ML irinotecan 20 MG/ML Injectable Solution [Irinotecan Aurobindo] Box of 1 by Aurobindo	Drug
Immunosuppresive drugs	36055426	25 ML irinotecan 20 MG/ML Injectable Solution Box of 1 by Kabi	Drug
Immunosuppresive drugs	35603069	irinotecan hydrochloride liposome 4.3 MG/ML	Drug
Immunosuppresive drugs	43645668	5 ML irinotecan 20 MG/ML Injection [IRINOTECAN MYLAN] by Mylan	Drug
Immunosuppresive drugs	2026992	15 ML irinotecan 20 MG/ML Injectable Solution [INOTECAN] by Hanmi	Drug
Immunosuppresive drugs	41375557	15 ML irinotecan 20 MG/ML Injectable Solution [Irinotecan Cell Pharm] Box of 1	Drug
Immunosuppresive drugs	43645077	2 ML irinotecan 20 MG/ML Injection [Irinotecan Oncotrade]	Drug
Immunosuppresive drugs	43029805	irinotecan 17.3 MG/ML Injectable Solution	Drug
Immunosuppresive drugs	43741519	7.5 ML irinotecan 20 MG/ML Injection [Irino] by Hexal	Drug
Immunosuppresive drugs	41312443	irinotecan 20 MG/ML Injectable Solution [Irinotecan Ratiopharm] Box of 1	Drug
Immunosuppresive drugs	43770874	2 ML irinotecan 20 MG/ML Injection [Irinotecan Pharma Resources] Box of 10 by Heumann	Drug
Immunosuppresive drugs	42658190	2 ML irinotecan 20 MG/ML Injectable Solution by Aurobindo	Drug
Immunosuppresive drugs	43699687	5 ML irinotecan 20 MG/ML Injection [Irinotecan Pharma Resources] Box of 10 by Heumann	Drug
Immunosuppresive drugs	43824976	2 ML irinotecan 20 MG/ML Injection [Irinotecan Hcl Liv Pharma] by AqVida	Drug
Immunosuppresive drugs	43040351	5 ML irinotecan 17.3 MG/ML Injectable Solution [Campto]	Drug
Immunosuppresive drugs	41125458	irinotecan 20 MG/ML Injectable Solution [Irinomedac]	Drug
Immunosuppresive drugs	2059669	irinotecan Injectable Solution [HAITECAN]	Drug
Immunosuppresive drugs	784221	2 ML irinotecan 20 MG/ML Injectable Solution [Irinotecan Aurobindo]	Drug
Immunosuppresive drugs	43164523	25 ML irinotecan 17.3 MG/ML Prefilled Syringe [IRINOTECAN EBEWE] Box of 1	Drug
Immunosuppresive drugs	35102008	FOLFIRI (L-Leucovorin)	Regimen
Immunosuppresive drugs	43786465	irinotecan 20 MG/ML Injection [Irinosela]	Drug
Immunosuppresive drugs	40717175	2 ML irinotecan 20 MG/ML Injectable Solution Box of 1 by Pfizer	Drug
Immunosuppresive drugs	41156959	irinotecan 20 MG/ML Injectable Solution [Irinotecan Amneal] Box of 1	Drug
Immunosuppresive drugs	43681098	2 ML irinotecan 20 MG/ML Injection [IRINOTECAN MYLAN] by Mylan	Drug
Immunosuppresive drugs	40738758	irinotecan 1.2 MG/ML Injectable Solution	Drug
Immunosuppresive drugs	43678799	irinotecan Injection [Irinotecan Ratiopharm]	Drug
Immunosuppresive drugs	2029562	2 ML irinotecan 20 MG/ML Injectable Solution by Dongsung	Drug
Immunosuppresive drugs	36809632	2 ML irinotecan 20 MG/ML Injectable Solution by Accord	Drug
Immunosuppresive drugs	43645672	5 ML irinotecan 20 MG/ML Injection [Irinotecan Hcl Liv Pharma]	Drug
Immunosuppresive drugs	43040350	5 ML irinotecan 17.3 MG/ML Injectable Solution by Arrow	Drug
Immunosuppresive drugs	36226830	irinotecan Injectable Product	Drug
Immunosuppresive drugs	41352020	5 ML irinotecan 20 MG/ML Injectable Solution [Irinotecan Ratiopharm] Box of 1	Drug
Immunosuppresive drugs	43040353	5 ML irinotecan 17.3 MG/ML Prefilled Syringe by Accord	Drug
Immunosuppresive drugs	43197451	25 ML irinotecan 17.3 MG/ML Prefilled Syringe [IRINOTECAN EBEWE]	Drug
Immunosuppresive drugs	43591585	5 ML irinotecan 20 MG/ML Injection [Irinotecan-Enia] Box of 5 by Enia Lipotech	Drug
Immunosuppresive drugs	40844612	irinotecan 20 MG/ML Injectable Solution [Irinotecan Bendalis] Box of 1	Drug
Immunosuppresive drugs	43770460	1 ML irinotecan 20 MG/ML Injection [IRINOTECAN MYLAN] by Mylan	Drug
Immunosuppresive drugs	40709969	250 ML irinotecan 1.12 MG/ML Injectable Solution	Drug
Immunosuppresive drugs	43770878	2 ML irinotecan 20 MG/ML Injection [Irinotecan-Dura] Box of 5 by Mylan	Drug
Immunosuppresive drugs	36781310	2 ML irinotecan 20 MG/ML Intravenous Solution Box of 1	Drug
Immunosuppresive drugs	36780710	5 ML irinotecan 20 MG/ML Intravenous Solution [Irinotecan Hikma Farmaceutica] Box of 1	Drug
Immunosuppresive drugs	43770877	2 ML irinotecan 20 MG/ML Injection [IRINOTECAN FRESENIUS] by Fresenius	Drug
Immunosuppresive drugs	43663213	2 ML irinotecan 20 MG/ML Injection [Irinotecan Aurobindo] by Actavis	Drug
Immunosuppresive drugs	43626457	1 ML irinotecan 20 MG/ML Injection [Irinotecan Vipharm] by Vipharm	Drug
Immunosuppresive drugs	43718821	25 ML irinotecan 20 MG/ML Injection Box of 10	Drug
Immunosuppresive drugs	40717174	2 ML irinotecan 20 MG/ML Injectable Solution Box of 1 by Seacross	Drug
Immunosuppresive drugs	43788721	2 ML irinotecan 20 MG/ML Injection [Riboirino] Box of 5	Drug
Immunosuppresive drugs	43644681	1 ML irinotecan 20 MG/ML Injection [Irinotecan Onkovis] by Onkovis	Drug
Immunosuppresive drugs	43735624	5 ML irinotecan 20 MG/ML Injection [Irinotom] Box of 5 by Alchemia	Drug
Immunosuppresive drugs	21176131	5 ML irinotecan 20 MG/ML Injection [Campto]	Drug
Immunosuppresive drugs	43142225	15 ML irinotecan 17.3 MG/ML Prefilled Syringe [IRINOTECAN KABI]	Drug
Immunosuppresive drugs	35778514	2 ML irinotecan 20 MG/ML Injectable Solution Box of 1 by Hospira	Drug
Immunosuppresive drugs	2027346	10 ML irinotecan 20 MG/ML Injectable Solution [INOTECAN]	Drug
Immunosuppresive drugs	36786181	irinotecan 20 MG/ML Intravenous Solution [Irinotecan Aurobindo] Box of 1	Drug
Immunosuppresive drugs	36786197	irinotecan Intravenous Solution [IRINOTECAN KABI]	Drug
Immunosuppresive drugs	41339635	2 ML irinotecan 20 MG/ML Injectable Solution [Irinotecan Cell Pharm] Box of 1	Drug
Immunosuppresive drugs	2027351	10 ML irinotecan 20 MG/ML Injectable Solution [CRABCAN] by Shinpoong	Drug
Immunosuppresive drugs	35805332	Cisplatin, Irinotecan, RT	Regimen
Immunosuppresive drugs	43280683	5 ML irinotecan 20 MG/ML Injection by Meditab	Drug
Immunosuppresive drugs	36780697	5 ML irinotecan 20 MG/ML Intravenous Solution [Irinotecan Aurobindo] Box of 1	Drug
Immunosuppresive drugs	43218564	2 ML irinotecan 17.3 MG/ML Prefilled Syringe [IRINOTECAN TEVA] Box of 1 by TEVA	Drug
Immunosuppresive drugs	41357359	5 ML irinotecan 20 MG/ML Injectable Solution [Irinotecan Aries]	Drug
Immunosuppresive drugs	41081727	irinotecan Injectable Solution [Irinomedac]	Drug
Immunosuppresive drugs	36779923	15 ML irinotecan 20 MG/ML Intravenous Solution [Irinotecan Aurobindo] Box of 1 by Aurobindo	Drug
Immunosuppresive drugs	43624413	irinotecan 20 MG/ML Injection [Irino]	Drug
Immunosuppresive drugs	43663843	5 ML irinotecan 20 MG/ML Injection [Irinotecan Hexal] Box of 5 by Hexal	Drug
Immunosuppresive drugs	2059666	irinotecan 20 MG/ML [INOCAN]	Drug
Immunosuppresive drugs	40844610	irinotecan 20 MG/ML Injectable Solution [Riboirino]	Drug
Immunosuppresive drugs	43867733	7.5 ML irinotecan 20 MG/ML Injection [Irino] Box of 5 by Hexal	Drug
Immunosuppresive drugs	41341721	2 ML irinotecan 20 MG/ML Injectable Solution [Irino]	Drug
Immunosuppresive drugs	43861204	2 ML irinotecan 20 MG/ML Injection [Irinotecan Hexal]	Drug
Immunosuppresive drugs	41373841	15 ML irinotecan 20 MG/ML Injectable Solution [IRINOTECAN FRESENIUS]	Drug
Immunosuppresive drugs	41354680	5 ML irinotecan 20 MG/ML Injectable Solution [Irino]	Drug
Immunosuppresive drugs	43645667	5 ML irinotecan 20 MG/ML Injection [IRINOTECAN MYLAN]	Drug
Immunosuppresive drugs	40717172	2 ML irinotecan 20 MG/ML Injection [Campto] by Pfizer	Drug
Immunosuppresive drugs	42922076	2 ML irinotecan 20 MG/ML Injectable Solution [CAMTECAN]	Drug
Immunosuppresive drugs	43608906	2 ML irinotecan 20 MG/ML Injection [Irinotecan Zyo]	Drug
Immunosuppresive drugs	40738808	irinotecan 1.28 MG/ML Injectable Solution	Drug
Immunosuppresive drugs	43717429	5 ML irinotecan 20 MG/ML Injection [Irinotecan Aurobindo]	Drug
Immunosuppresive drugs	43591587	5 ML irinotecan 20 MG/ML Injection [Irinotecan Oncotrade] by Profusio	Drug
Immunosuppresive drugs	44037175	irinotecan 20 MG/ML Injection by TEVA	Drug
Immunosuppresive drugs	43786462	irinotecan Injection [IRINOTECAN KABI]	Drug
Immunosuppresive drugs	43592908	25 ML irinotecan 20 MG/ML Injection [Irinotecan Hcl Omnicare] by OmniCare	Drug
Immunosuppresive drugs	43627517	5 ML irinotecan 20 MG/ML Injection [Irinotecan Seacross] by Seacross	Drug
Immunosuppresive drugs	43806796	2 ML irinotecan 20 MG/ML Injection [Irinotecan-Dura] Box of 10 by Mylan	Drug
Immunosuppresive drugs	43753469	5 ML irinotecan 20 MG/ML Injection [Irinotecan Cell Pharm] by Cellgmbh	Drug
Immunosuppresive drugs	43770464	1 ML irinotecan 20 MG/ML Injection [Irinotecan Oncotrade] by Profusio	Drug
Immunosuppresive drugs	43826409	15 ML irinotecan 20 MG/ML Injection [Irinotecan Hcl Liv Pharma] by AqVida	Drug
Immunosuppresive drugs	43808314	15 ML irinotecan 20 MG/ML Injection [Irinotecan Vipharm] Box of 5 by Vipharm	Drug
Immunosuppresive drugs	43608907	2 ML irinotecan 20 MG/ML Injection [Irinotecan Zyo] by Wmc World Care	Drug
Immunosuppresive drugs	21030692	irinotecan 20 MG/ML Injection [Campto] Box of 1	Drug
Immunosuppresive drugs	43858756	irinotecan Injection [Irinotecan Seacross]	Drug
Immunosuppresive drugs	784219	2 ML irinotecan 20 MG/ML Injectable Solution [Irinotecan Accord] Box of 1 by Accord	Drug
Immunosuppresive drugs	43788718	2 ML irinotecan 20 MG/ML Injection [Irinotecan Onkovis] by Onkovis	Drug
Immunosuppresive drugs	41338331	2 ML irinotecan 20 MG/ML Injectable Solution Box of 10	Drug
Immunosuppresive drugs	43628422	15 ML irinotecan 20 MG/ML Injection [Irinotecan Phares] Box of 5	Drug
Immunosuppresive drugs	40738753	irinotecan 1.12 MG/ML	Drug
Immunosuppresive drugs	43660838	irinotecan 20 MG/ML Injection [IRINOTECAN MYLAN]	Drug
Immunosuppresive drugs	43824502	1 ML irinotecan 20 MG/ML Injection [Irinotesin]	Drug
Immunosuppresive drugs	784217	2 ML irinotecan 20 MG/ML Injectable Solution [Irinotecan Hikma Farmaceutica] Box of 1	Drug
Immunosuppresive drugs	41374315	15 ML irinotecan 20 MG/ML Injectable Solution [Irinotecan Medicopharm] Box of 1	Drug
Immunosuppresive drugs	43753467	5 ML irinotecan 20 MG/ML Injection [Irinotecan Oncotrade] Box of 5 by Profusio	Drug
Immunosuppresive drugs	36280468	25 ML irinotecan 20 MG/ML Injection [Irinotecan Accord] by Accord	Drug
Immunosuppresive drugs	43699683	5 ML irinotecan 20 MG/ML Injection [Bw Irican]	Drug
Immunosuppresive drugs	43861803	5 ML irinotecan 20 MG/ML Injection [Irinotecan Aries]	Drug
Immunosuppresive drugs	44127919	irinotecan 20 MG/ML Injection by Accord	Drug
Immunosuppresive drugs	35896650	220 ML irinotecan 1.44 MG/ML Injectable Solution Box of 1 by Sun	Drug
Immunosuppresive drugs	35803576	Cisplatin and Irinotecan	Regimen
Immunosuppresive drugs	43788719	2 ML irinotecan 20 MG/ML Injection [Irinotecan Onkovis] Box of 5 by Onkovis	Drug
Immunosuppresive drugs	43174790	2 ML irinotecan 17.3 MG/ML Prefilled Syringe [IRINOTECAN HOSPIRA] Box of 1	Drug
Immunosuppresive drugs	43628420	15 ML irinotecan 20 MG/ML Injection [Irino] by Hexal	Drug
Immunosuppresive drugs	43270077	25 ML irinotecan 20 MG/ML Injection by Ebewe	Drug
Immunosuppresive drugs	40987999	irinotecan Injectable Solution [Irinotecan Accord]	Drug
Immunosuppresive drugs	41384331	25 ML irinotecan 20 MG/ML Injectable Solution [Irinotecan Actavis] Box of 1	Drug
Immunosuppresive drugs	40717180	2 ML irinotecan 20 MG/ML Injectable Solution [Campto] by Pfizer	Drug
Immunosuppresive drugs	36809620	2 ML irinotecan 20 MG/ML Injectable Solution Box of 1 by Accord	Drug
Immunosuppresive drugs	43663212	2 ML irinotecan 20 MG/ML Injection [Riboirino]	Drug
Immunosuppresive drugs	43732556	irinotecan 20 MG/ML Injection [Irinotecan Vipharm]	Drug
Immunosuppresive drugs	41346475	2 ML irinotecan 20 MG/ML Injectable Solution [Irinotecan Aries] Box of 1	Drug
Immunosuppresive drugs	43786470	irinotecan 20 MG/ML Injection [Irinotecan Medicopharm]	Drug
Immunosuppresive drugs	41444752	7.5 ML irinotecan 20 MG/ML Injectable Solution [Irino] Box of 1	Drug
Immunosuppresive drugs	41338562	2 ML irinotecan 20 MG/ML Injectable Solution [Irinotecan Medicopharm]	Drug
Immunosuppresive drugs	43753468	5 ML irinotecan 20 MG/ML Injection [Irinotecan Onkovis] Box of 10	Drug
Immunosuppresive drugs	43736939	25 ML irinotecan 20 MG/ML Injection [Irinosela]	Drug
Immunosuppresive drugs	21176652	25 ML irinotecan 20 MG/ML Injection Box of 1 by Actavis	Drug
Immunosuppresive drugs	43681106	2 ML irinotecan 20 MG/ML Injection [Riboirino] Box of 10	Drug
Immunosuppresive drugs	40738745	irinotecan 1.44 MG/ML Injectable Solution Box of 1	Drug
Immunosuppresive drugs	43042371	25 ML irinotecan 17.3 MG/ML Injectable Solution by Hospira	Drug
Immunosuppresive drugs	35804778	IFL	Regimen
Immunosuppresive drugs	43218846	5 ML irinotecan 17.3 MG/ML Prefilled Syringe [IRINOTECAN TEVA]	Drug
Immunosuppresive drugs	43717422	5 ML irinotecan 20 MG/ML Injection [Irinotecan Amneal] Box of 10 by Amneal	Drug
Immunosuppresive drugs	36065030	irinotecan 4.3 MG/ML Injectable Solution Box of 1	Drug
Immunosuppresive drugs	36053504	10 ML irinotecan 4.3 MG/ML Injectable Solution Box of 1	Drug
Immunosuppresive drugs	21028708	2 ML irinotecan 20 MG/ML Injection [Campto] Box of 1	Drug
Immunosuppresive drugs	35159880	2 ML irinotecan 20 MG/ML Injectable Solution by Nipro	Drug
Immunosuppresive drugs	40987998	irinotecan Injectable Solution [Irinotecan Hcl Liv Pharma]	Drug
Immunosuppresive drugs	43162143	irinotecan 17.3 MG/ML Prefilled Syringe [IRINOTECAN MYLAN]	Drug
Immunosuppresive drugs	40738737	irinotecan 20 MG/ML Injection [Campto] Box of 1	Drug
Immunosuppresive drugs	42948600	irinotecan 20 MG/ML Injectable Solution [IRINOTEL]	Drug
Immunosuppresive drugs	35865921	irinotecan 20 MG/ML [Kaiputa]	Drug
Immunosuppresive drugs	43843019	2 ML irinotecan 20 MG/ML Injection [Irinotecan-Dura] by Mylan	Drug
Immunosuppresive drugs	36278950	5 ML irinotecan 20 MG/ML Injection [Irinotecan Aurobindo] by Aurobindo	Drug
Immunosuppresive drugs	42658315	5 ML irinotecan 20 MG/ML Injectable Solution by Aurobindo	Drug
Immunosuppresive drugs	43717421	5 ML irinotecan 20 MG/ML Injection [Irinotecan Amneal]	Drug
Immunosuppresive drugs	43824974	2 ML irinotecan 20 MG/ML Injection [Irinotecan Phares] by Pharma Resources	Drug
Immunosuppresive drugs	43175428	15 ML irinotecan 17.3 MG/ML Prefilled Syringe [IRINOTECAN EBEWE]	Drug
Immunosuppresive drugs	43681104	2 ML irinotecan 20 MG/ML Injection [Irinotecan Zyo] Box of 5	Drug
Immunosuppresive drugs	35130820	5 ML irinotecan 20 MG/ML Injectable Solution by Nippon Kayaku	Drug
Immunosuppresive drugs	43219345	25 ML irinotecan 17.3 MG/ML Prefilled Syringe [IRINOTECAN ARROW] Box of 1	Drug
Immunosuppresive drugs	41356239	5 ML irinotecan 20 MG/ML Injectable Solution [Irinotecan Vitane] Box of 5	Drug
Immunosuppresive drugs	43152703	2 ML irinotecan 17.3 MG/ML Prefilled Syringe [IRINOTECAN KABI] Box of 1	Drug
Immunosuppresive drugs	43678805	irinotecan 20 MG/ML Injection [Irinotecan Phares]	Drug
Immunosuppresive drugs	43216892	irinotecan 17.3 MG/ML Prefilled Syringe [IRINOTECAN FRESENIUS] Box of 1	Drug
Immunosuppresive drugs	41022487	irinotecan 20 MG/ML Injectable Solution	Drug
Immunosuppresive drugs	43754860	25 ML irinotecan 20 MG/ML Injection [Irinotecan Haemato]	Drug
Immunosuppresive drugs	21166718	15 ML irinotecan 20 MG/ML Injection by Actavis	Drug
Immunosuppresive drugs	43831457	7.5 ML irinotecan 20 MG/ML Injection [Irinotecan Hexal] Box of 5 by Hexal	Drug
Immunosuppresive drugs	43296920	5 ML irinotecan 20 MG/ML Injection by Dbl	Drug
Immunosuppresive drugs	43768487	irinotecan 20 MG/ML Injection [Irinotecan-Dura]	Drug
Immunosuppresive drugs	43039332	2 ML irinotecan 17.3 MG/ML Injectable Solution	Drug
Immunosuppresive drugs	43660833	irinotecan Injection [Irinotecan Vipharm]	Drug
Immunosuppresive drugs	43592906	25 ML irinotecan 20 MG/ML Injection [Irinotecan Seacross]	Drug
Immunosuppresive drugs	43826413	15 ML irinotecan 20 MG/ML Injection [Irinotecan Aries] Box of 10 by Apocare	Drug
Immunosuppresive drugs	43700596	15 ML irinotecan 20 MG/ML Injection [Irinotecan Aries] Box of 5 by Apocare	Drug
Immunosuppresive drugs	43141868	5 ML irinotecan 17.3 MG/ML Prefilled Syringe [IRINOTECAN KABI]	Drug
Immunosuppresive drugs	35804781	IROX	Regimen
Immunosuppresive drugs	43207562	2 ML irinotecan 17.3 MG/ML Prefilled Syringe [IRINOTECAN ARROW]	Drug
Immunosuppresive drugs	43840663	irinotecan Injection [Bw Irican]	Drug
Immunosuppresive drugs	36278881	5 ML irinotecan 20 MG/ML Injection [Irinotecan Accord]	Drug
Immunosuppresive drugs	43754347	15 ML irinotecan 20 MG/ML Injection [Irinotecan Medicopharm]	Drug
Immunosuppresive drugs	41339105	2 ML irinotecan 20 MG/ML Injectable Solution [Irinotecan Heumann]	Drug
Immunosuppresive drugs	2028280	5 ML irinotecan 20 MG/ML Injectable Solution [HAITECAN] by Korea United Pharm	Drug
Immunosuppresive drugs	43700594	15 ML irinotecan 20 MG/ML Injection [IRINOTECAN FRESENIUS] by Fresenius	Drug
Immunosuppresive drugs	43606572	irinotecan 20 MG/ML Injection [Irinotecan-Enia] Box of 10	Drug
Immunosuppresive drugs	40922247	irinotecan 20 MG/ML [Irinotecan Accord]	Drug
Immunosuppresive drugs	43029807	irinotecan 17.3 MG/ML Prefilled Syringe [Campto]	Drug
Immunosuppresive drugs	43698641	1 ML irinotecan 20 MG/ML Injection [Irinosela] by Alchemia	Drug
Immunosuppresive drugs	43770462	1 ML irinotecan 20 MG/ML Injection [Irinotecan Phares] by Pharma Resources	Drug
Immunosuppresive drugs	43678806	irinotecan 20 MG/ML Injection [Irinotecan Hcl Liv Pharma]	Drug
Immunosuppresive drugs	43824977	2 ML irinotecan 20 MG/ML Injection [Irinotecan Pharma Resources] by Heumann	Drug
Immunosuppresive drugs	41346474	2 ML irinotecan 20 MG/ML Injectable Solution [Irinotecan Medicopharm] Box of 1	Drug
Immunosuppresive drugs	43283218	irinotecan Injection [Irinoccord]	Drug
Immunosuppresive drugs	43185671	2 ML irinotecan 17.3 MG/ML Prefilled Syringe	Drug
Immunosuppresive drugs	43771463	5 ML irinotecan 20 MG/ML Injection [Irino] Box of 5	Drug
Immunosuppresive drugs	43645670	5 ML irinotecan 20 MG/ML Injection [Irinotecan Hcl Aqvida] by AqVida	Drug
Immunosuppresive drugs	43040349	5 ML irinotecan 17.3 MG/ML Injectable Solution by Medac	Drug
Immunosuppresive drugs	43664699	15 ML irinotecan 20 MG/ML Injection [Irinotecan-Dura] Box of 5 by Mylan	Drug
Immunosuppresive drugs	43140038	irinotecan 17.3 MG/ML Prefilled Syringe [IRINOTECAN HOSPIRA] Box of 1	Drug
Immunosuppresive drugs	43591588	5 ML irinotecan 20 MG/ML Injection [Irinotecan Oncotrade] Box of 10 by Profusio	Drug
Immunosuppresive drugs	40956742	irinotecan Injectable Solution [Riboirino]	Drug
Immunosuppresive drugs	41374316	15 ML irinotecan 20 MG/ML Injectable Solution [Irinotecan Actavis]	Drug
Immunosuppresive drugs	43628428	15 ML irinotecan 20 MG/ML Injection [Irinotecan-Dura] Box of 20	Drug
Immunosuppresive drugs	36780711	5 ML irinotecan 20 MG/ML Intravenous Solution [Irinotecan Hikma Farmaceutica]	Drug
Immunosuppresive drugs	43696651	irinotecan 20 MG/ML Injection [Irinotecan Hexal] Box of 10	Drug
Immunosuppresive drugs	43790184	15 ML irinotecan 20 MG/ML Injection [Riboirino] Box of 10	Drug
Immunosuppresive drugs	43152702	2 ML irinotecan 17.3 MG/ML Prefilled Syringe [IRINOTECAN KABI]	Drug
Immunosuppresive drugs	42948601	irinotecan 20 MG/ML Injectable Solution [PFIZER IRINOTECAN]	Drug
Immunosuppresive drugs	35130628	irinotecan 20 MG/ML Injection [Topotecin]	Drug
Immunosuppresive drugs	43790181	15 ML irinotecan 20 MG/ML Injection [IRINOTECAN FRESENIUS]	Drug
Immunosuppresive drugs	41345437	2 ML irinotecan 20 MG/ML Injectable Solution [Irinotecan Haemato]	Drug
Immunosuppresive drugs	43608499	1 ML irinotecan 20 MG/ML Injection [Irinotecan Hcl Liv Pharma] by AqVida	Drug
Immunosuppresive drugs	40714559	15 ML irinotecan 20 MG/ML Injectable Solution [Campto]	Drug
Immunosuppresive drugs	35778362	2 ML irinotecan 20 MG/ML Injectable Solution Box of 1 by Actavis	Drug
Immunosuppresive drugs	43717427	5 ML irinotecan 20 MG/ML Injection [Irinotecan-Dura] Box of 20	Drug
Immunosuppresive drugs	43863182	25 ML irinotecan 20 MG/ML Injection [Irinotecan-Dura] Box of 20 by Mylan	Drug
Immunosuppresive drugs	43186448	25 ML irinotecan 17.3 MG/ML Prefilled Syringe [IRINOTECAN FRESENIUS]	Drug
Immunosuppresive drugs	36779927	15 ML irinotecan 20 MG/ML Intravenous Solution [IRINOTECAN MYLAN] Box of 1	Drug
Immunosuppresive drugs	43153354	15 ML irinotecan 17.3 MG/ML Prefilled Syringe [Campto] Box of 1	Drug
Immunosuppresive drugs	43591586	5 ML irinotecan 20 MG/ML Injection [Irinotecan Pharma Resources] Box of 10	Drug
Immunosuppresive drugs	43645677	5 ML irinotecan 20 MG/ML Injection [Riboirino] Box of 5 by Ebewe	Drug
Immunosuppresive drugs	41384073	25 ML irinotecan 20 MG/ML Injectable Solution [Irinotecan Aurobindo]	Drug
Immunosuppresive drugs	43750503	irinotecan 20 MG/ML Injection [Irinotecan Vipharm] Box of 5	Drug
Immunosuppresive drugs	41375264	15 ML irinotecan 20 MG/ML Injectable Solution [Irinotecan Amneal]	Drug
Immunosuppresive drugs	41338561	2 ML irinotecan 20 MG/ML Injectable Solution [Irinotecan Vitane]	Drug
Immunosuppresive drugs	36786190	irinotecan 20 MG/ML Intravenous Solution Box of 1	Drug
Immunosuppresive drugs	35780867	5 ML irinotecan 20 MG/ML Injectable Solution Box of 1 by Fresenius	Drug
Immunosuppresive drugs	36272152	irinotecan Injection [Irinotecan Accord]	Drug
Immunosuppresive drugs	43716827	2 ML irinotecan 20 MG/ML Injection [Irinotecan-Enia] Box of 5	Drug
Immunosuppresive drugs	43164381	15 ML irinotecan 17.3 MG/ML Prefilled Syringe [IRINOTECAN MYLAN] Box of 1	Drug
Immunosuppresive drugs	41112954	irinotecan Injectable Solution [Irino]	Drug
Immunosuppresive drugs	783300	irinotecan 20 MG/ML Injectable Solution [IRINOTECAN MYLAN]	Drug
Immunosuppresive drugs	2026993	15 ML irinotecan 20 MG/ML Injectable Solution [CAMTECAN] by Yuhan	Drug
Immunosuppresive drugs	43770879	2 ML irinotecan 20 MG/ML Injection [Irinotecan Aries] Box of 10	Drug
Immunosuppresive drugs	43716829	2 ML irinotecan 20 MG/ML Injection [Irinotecan Zyo] Box of 10 by Wmc World Care	Drug
Immunosuppresive drugs	36779931	15 ML irinotecan 20 MG/ML Intravenous Solution [Irinotecan Accord] Box of 1	Drug
Immunosuppresive drugs	43646558	15 ML irinotecan 20 MG/ML Injection [Irinotecan Hcl Aqvida] by AqVida	Drug
Immunosuppresive drugs	43164524	25 ML irinotecan 17.3 MG/ML Prefilled Syringe [IRINOTECAN HOSPIRA] Box of 1 by Hospira	Drug
Immunosuppresive drugs	43759343	7.5 ML irinotecan 20 MG/ML Injection [Riboirino] Box of 5	Drug
Immunosuppresive drugs	43696646	irinotecan Injection [Irinotecan Oncotrade]	Drug
Immunosuppresive drugs	43752846	2 ML irinotecan 20 MG/ML Injection [Irinotecan Hexal] Box of 5	Drug
Immunosuppresive drugs	21039073	15 ML irinotecan 20 MG/ML Injection Box of 1	Drug
Immunosuppresive drugs	41062646	irinotecan 20 MG/ML Injectable Solution [IRINOTECAN KABI]	Drug
Immunosuppresive drugs	41343313	2 ML irinotecan 20 MG/ML Injectable Solution [Irinotecan Amneal]	Drug
Immunosuppresive drugs	43860756	1 ML irinotecan 20 MG/ML Injection [Irinotesin] by Cancernova Onkologische	Drug
Immunosuppresive drugs	2026819	20 ML irinotecan 20 MG/ML Injectable Solution	Drug
Immunosuppresive drugs	21097385	2 ML irinotecan 20 MG/ML Injection Box of 1 by Fresenius	Drug
Immunosuppresive drugs	43165712	7.5 ML irinotecan 17.3 MG/ML Prefilled Syringe Box of 1	Drug
Immunosuppresive drugs	43629010	25 ML irinotecan 20 MG/ML Injection [Irinotecan Haemato] by Haematogmbh	Drug
Immunosuppresive drugs	43788722	2 ML irinotecan 20 MG/ML Injection [Riboirino] Box of 5 by Ebewe	Drug
Immunosuppresive drugs	43218845	5 ML irinotecan 17.3 MG/ML Prefilled Syringe [IRINOTECAN MYLAN] Box of 1	Drug
Immunosuppresive drugs	40738762	irinotecan 1.28 MG/ML	Drug
Immunosuppresive drugs	41094253	irinotecan 20 MG/ML Injectable Solution [Irinotecan Vitane]	Drug
Immunosuppresive drugs	2059668	irinotecan Injectable Solution [CALMTOTECAN]	Drug
Immunosuppresive drugs	43626906	2 ML irinotecan 20 MG/ML Injection [Irinotecan-Enia] by Enia Lipotech	Drug
Immunosuppresive drugs	41338565	2 ML irinotecan 20 MG/ML Injectable Solution [Irinotecan Aries]	Drug
Immunosuppresive drugs	40714557	15 ML irinotecan 20 MG/ML Injectable Solution [Campto] Box of 1	Drug
Immunosuppresive drugs	43860760	1 ML irinotecan 20 MG/ML Injection [Irinotecan Aurobindo] by Actavis	Drug
Immunosuppresive drugs	43770461	1 ML irinotecan 20 MG/ML Injection [Irinosela]	Drug
Immunosuppresive drugs	43752855	2 ML irinotecan 20 MG/ML Injection [Irinotecan Aries]	Drug
Immunosuppresive drugs	36779476	25 ML irinotecan 20 MG/ML Intravenous Solution [Irinotecan Aurobindo]	Drug
Immunosuppresive drugs	43806789	2 ML irinotecan 20 MG/ML Injection [Irinotecan Seacross] by Seacross	Drug
Immunosuppresive drugs	43174788	2 ML irinotecan 17.3 MG/ML Prefilled Syringe [IRINOTECAN EBEWE]	Drug
Immunosuppresive drugs	41444753	7.5 ML irinotecan 20 MG/ML Injectable Solution [Irino]	Drug
Immunosuppresive drugs	43041712	15 ML irinotecan 17.3 MG/ML Injectable Solution	Drug
Immunosuppresive drugs	21156987	15 ML irinotecan 20 MG/ML Injection by Fresenius	Drug
Immunosuppresive drugs	35781366	5 ML irinotecan 20 MG/ML Injectable Solution by Medac	Drug
Immunosuppresive drugs	40956745	irinotecan Injectable Solution [Axinotecan]	Drug
Immunosuppresive drugs	21097915	15 ML irinotecan 20 MG/ML Injection by A A H	Drug
Immunosuppresive drugs	35604285	25 ML irinotecan hydrochloride 20 MG/ML Injection	Drug
Immunosuppresive drugs	43808312	15 ML irinotecan 20 MG/ML Injection [Irinotecan Cell Pharm]	Drug
Immunosuppresive drugs	41354124	5 ML irinotecan 20 MG/ML Injectable Solution [Irinotecan Vitane] Box of 1	Drug
Immunosuppresive drugs	41357903	5 ML irinotecan 20 MG/ML Injectable Solution [Irinotecan Actavis]	Drug
Immunosuppresive drugs	43296804	2 ML irinotecan 20 MG/ML Injection by Sandoz	Drug
Immunosuppresive drugs	43041714	15 ML irinotecan 17.3 MG/ML Injectable Solution by Mylan	Drug
Immunosuppresive drugs	36779480	25 ML irinotecan 20 MG/ML Intravenous Solution [IRINOTECAN KABI] Box of 1	Drug
Immunosuppresive drugs	43627523	5 ML irinotecan 20 MG/ML Injection [IRINOTECAN FRESENIUS]	Drug
Immunosuppresive drugs	43142223	15 ML irinotecan 17.3 MG/ML Prefilled Syringe [IRINOTECAN EBEWE] Box of 1	Drug
Immunosuppresive drugs	43592397	15 ML irinotecan 20 MG/ML Injection [Irinomedac] by Medac	Drug
Immunosuppresive drugs	41354677	5 ML irinotecan 20 MG/ML Injectable Solution [Irinotecan Zyo] Box of 1	Drug
Immunosuppresive drugs	43269808	5 ML irinotecan 20 MG/ML Injection by Alphapharm	Drug
Immunosuppresive drugs	43808307	15 ML irinotecan 20 MG/ML Injection [Irinotecan Hcl Liv Pharma]	Drug
Immunosuppresive drugs	43750498	irinotecan 20 MG/ML [Irinotecan Hcl Aqvida]	Drug
Immunosuppresive drugs	40716587	5 ML irinotecan 20 MG/ML Injection by Pfizer	Drug
Immunosuppresive drugs	35781367	5 ML irinotecan 20 MG/ML Injectable Solution by Actavis	Drug
Immunosuppresive drugs	2009693	5 ML irinotecan 20 MG/ML Injectable Solution [CALMTOTECAN] by Dong-a	Drug
Immunosuppresive drugs	36779930	15 ML irinotecan 20 MG/ML Intravenous Solution [Irinotecan Accord] Box of 1 by Accord	Drug
Immunosuppresive drugs	41384074	25 ML irinotecan 20 MG/ML Injectable Solution [Irinotecan Accord] Box of 1	Drug
Immunosuppresive drugs	40738738	irinotecan 20 MG/ML Injection [Campto]	Drug
Immunosuppresive drugs	43736446	15 ML irinotecan 20 MG/ML Injection [Irinotecan Cell Pharm] Box of 10 by Cellgmbh	Drug
Immunosuppresive drugs	43844477	15 ML irinotecan 20 MG/ML Injection [Irinotecan Aries] Box of 5	Drug
Immunosuppresive drugs	43660839	irinotecan 20 MG/ML Injection [Irino] Box of 10	Drug
Immunosuppresive drugs	42948597	irinotecan 20 MG/ML Injectable Solution [CRABCAN]	Drug
Immunosuppresive drugs	36234800	Camptosar Injectable Product	Drug
Immunosuppresive drugs	40714556	15 ML irinotecan 20 MG/ML Injectable Solution [Campto] Box of 1 by Pfizer	Drug
Immunosuppresive drugs	43772358	15 ML irinotecan 20 MG/ML Injection [Irinotecan Phares] Box of 10 by Pharma Resources	Drug
Immunosuppresive drugs	36779479	25 ML irinotecan 20 MG/ML Intravenous Solution [IRINOTECAN KABI] Box of 1 by Fresenius	Drug
Immunosuppresive drugs	43752856	2 ML irinotecan 20 MG/ML Injection [Irinotecan Aurobindo]	Drug
Immunosuppresive drugs	43644683	1 ML irinotecan 20 MG/ML Injection [Irinotecan Hcl Omnicare] by OmniCare	Drug
Immunosuppresive drugs	43681097	2 ML irinotecan 20 MG/ML Injection Box of 20	Drug
Immunosuppresive drugs	43753464	5 ML irinotecan 20 MG/ML Injection [Bw Irican] Box of 5 by Vitane	Drug
Immunosuppresive drugs	41355169	5 ML irinotecan 20 MG/ML Injectable Solution [Irinotecan Onkovis] Box of 1	Drug
Immunosuppresive drugs	36781308	2 ML irinotecan 20 MG/ML Intravenous Solution [Campto] Box of 1	Drug
Immunosuppresive drugs	43608904	2 ML irinotecan 20 MG/ML Injection [Irinotecan Hcl Liv Pharma] Box of 10	Drug
Immunosuppresive drugs	43840664	irinotecan Injection [IRINOTECAN FRESENIUS]	Drug
Immunosuppresive drugs	42920704	10 ML irinotecan 20 MG/ML Injectable Solution [IRITECIN]	Drug
Immunosuppresive drugs	43041726	15 ML irinotecan 17.3 MG/ML Prefilled Syringe [Campto] by Pfizer	Drug
Immunosuppresive drugs	43153356	15 ML irinotecan 17.3 MG/ML Prefilled Syringe [IRINOTECAN KABI] Box of 1 by Fresenius	Drug
Immunosuppresive drugs	21060168	irinotecan Injection [Campto]	Drug
Immunosuppresive drugs	35102006	FOLFIRI and Cetuximab (L-Leucovorin)	Regimen
Immunosuppresive drugs	43141865	5 ML irinotecan 17.3 MG/ML Prefilled Syringe [IRINOTECAN ARROW] Box of 1	Drug
Immunosuppresive drugs	43861208	2 ML irinotecan 20 MG/ML Injection [Irinotecan Hcl Liv Pharma] Box of 10 by AqVida	Drug
Immunosuppresive drugs	43754340	15 ML irinotecan 20 MG/ML Injection [Bw Irican]	Drug
Immunosuppresive drugs	40906715	irinotecan 20 MG/ML Injectable Solution [Irinotecan Onkovis] Box of 1	Drug
Immunosuppresive drugs	43808840	25 ML irinotecan 20 MG/ML Injection [Irinotecan-Dura] Box of 5 by Mylan	Drug
Immunosuppresive drugs	21136793	5 ML irinotecan 20 MG/ML Injection Box of 1 by Fresenius	Drug
Immunosuppresive drugs	21048317	2 ML irinotecan 20 MG/ML Injection [Campto] by Pfizer	Drug
Immunosuppresive drugs	43039333	2 ML irinotecan 17.3 MG/ML Injectable Solution by Accord	Drug
Immunosuppresive drugs	21117181	5 ML irinotecan 20 MG/ML Injection Box of 1 by Mylan	Drug
Immunosuppresive drugs	43626902	2 ML irinotecan 20 MG/ML Injection [Irinotecan Hexal] Box of 10	Drug
Immunosuppresive drugs	43678801	irinotecan 20 MG/ML [Irinotecan Evepacks]	Drug
Immunosuppresive drugs	43861215	2 ML irinotecan 20 MG/ML Injection [Irinotecan Vipharm] Box of 10 by Vipharm	Drug
Immunosuppresive drugs	41062649	irinotecan 20 MG/ML Injectable Solution [Bw Irican]	Drug
Immunosuppresive drugs	36779483	25 ML irinotecan 20 MG/ML Intravenous Solution Box of 1	Drug
Immunosuppresive drugs	2029552	2 ML irinotecan 20 MG/ML Injectable Solution [IRITECIN] by Kwangdong	Drug
Immunosuppresive drugs	43696654	irinotecan 20 MG/ML Injection [Irinotecan Zyo] Box of 10	Drug
Immunosuppresive drugs	43750504	irinotecan 20 MG/ML Injection [Axinotecan]	Drug
Immunosuppresive drugs	43664694	15 ML irinotecan 20 MG/ML Injection [Irinotecan Hcl Aqvida]	Drug
Immunosuppresive drugs	43196626	2 ML irinotecan 17.3 MG/ML Prefilled Syringe [IRINOTECAN FRESENIUS]	Drug
Immunosuppresive drugs	21127263	15 ML irinotecan 20 MG/ML Injection [Campto] by Pfizer	Drug
Immunosuppresive drugs	43844476	15 ML irinotecan 20 MG/ML Injection [Irinotecan Phares] Box of 10	Drug
Immunosuppresive drugs	36280007	15 ML irinotecan 20 MG/ML Injection [Irinotecan Accord]	Drug
Immunosuppresive drugs	42921308	5 ML irinotecan 20 MG/ML Injectable Solution [IRINOTEL]	Drug
Immunosuppresive drugs	43029809	irinotecan 4.3 MG/ML [Onivyde]	Drug
Immunosuppresive drugs	21048512	5 ML irinotecan 20 MG/ML Injection Box of 1 by A A H	Drug
Immunosuppresive drugs	43042372	25 ML irinotecan 17.3 MG/ML Injectable Solution by Fresenius	Drug
Immunosuppresive drugs	43858763	irinotecan 20 MG/ML Injection [Irinotecan Ratiopharm]	Drug
Immunosuppresive drugs	40717177	2 ML irinotecan 20 MG/ML Injectable Solution by Pfizer	Drug
Immunosuppresive drugs	43772359	15 ML irinotecan 20 MG/ML Injection [Irinotecan Hcl Liv Pharma] Box of 10	Drug
Immunosuppresive drugs	43754345	15 ML irinotecan 20 MG/ML Injection [Irinotecan Aries]	Drug
Immunosuppresive drugs	43718281	15 ML irinotecan 20 MG/ML Injection [Irinotecan Onkovis] Box of 5 by Onkovis	Drug
Immunosuppresive drugs	43804473	irinotecan Injection [Irinotecan Hcl Omnicare]	Drug
Immunosuppresive drugs	43662777	1 ML irinotecan 20 MG/ML Injection [IRINOTECAN HOSPIRA] by Hospira	Drug
Immunosuppresive drugs	35782750	15 ML irinotecan 20 MG/ML Injectable Solution by Actavis	Drug
Immunosuppresive drugs	43860758	1 ML irinotecan 20 MG/ML Injection [Irinotecan Seacross]	Drug
Immunosuppresive drugs	2028267	5 ML irinotecan 20 MG/ML Injectable Solution [IRINOTEL] by Fresenius Kabi	Drug
Immunosuppresive drugs	41125455	irinotecan 20 MG/ML Injectable Solution [IRINOTECAN KABI] Box of 1	Drug
Immunosuppresive drugs	40956743	irinotecan Injectable Solution [Irinotecan Heumann]	Drug
Immunosuppresive drugs	41353044	5 ML irinotecan 20 MG/ML Injectable Solution [Irinotecan Aurobindo]	Drug
Immunosuppresive drugs	43628427	15 ML irinotecan 20 MG/ML Injection [Irinotecan Vipharm] Box of 5	Drug
Immunosuppresive drugs	43716403	1 ML irinotecan 20 MG/ML Injection [Irinotecan Haemato]	Drug
Immunosuppresive drugs	43696655	irinotecan 20 MG/ML Injection [Irinotecan Cell Pharm] Box of 10	Drug
Immunosuppresive drugs	43153510	25 ML irinotecan 17.3 MG/ML Prefilled Syringe Box of 1	Drug
Immunosuppresive drugs	36781303	2 ML irinotecan 20 MG/ML Intravenous Solution [IRINOTECAN KABI] Box of 1	Drug
Immunosuppresive drugs	35783474	25 ML irinotecan 20 MG/ML Injectable Solution by Accord	Drug
Immunosuppresive drugs	43753461	5 ML irinotecan 20 MG/ML Injection [Irinosela]	Drug
Immunosuppresive drugs	43826868	25 ML irinotecan 20 MG/ML Injection Box of 20	Drug
Immunosuppresive drugs	2028273	5 ML irinotecan 20 MG/ML Injectable Solution by Sandoz	Drug
Immunosuppresive drugs	43699083	2 ML irinotecan 20 MG/ML Injection [Bw Irican] by Bhardwaj	Drug
Immunosuppresive drugs	43790679	25 ML irinotecan 20 MG/ML Injection [Irinotecan Aurobindo] by Actavis	Drug
Immunosuppresive drugs	35779030	2 ML irinotecan 20 MG/ML Injectable Solution Box of 1 by Mylan	Drug
Immunosuppresive drugs	41344921	2 ML irinotecan 20 MG/ML Injectable Solution [Irinotecan Hcl Omnicare]	Drug
Immunosuppresive drugs	43646559	15 ML irinotecan 20 MG/ML Injection [Bw Irican] Box of 5	Drug
Immunosuppresive drugs	35780517	5 ML irinotecan 20 MG/ML Injectable Solution by Fresenius	Drug
Immunosuppresive drugs	21156636	5 ML irinotecan 20 MG/ML Injection by Mylan	Drug
Immunosuppresive drugs	43750505	irinotecan 20 MG/ML Injection [Irinotecan Aries]	Drug
Immunosuppresive drugs	43041718	15 ML irinotecan 17.3 MG/ML Injectable Solution [Campto]	Drug
Immunosuppresive drugs	35102007	FOLFIRI and Bevacizumab (L-Leucovorin)	Regimen
Immunosuppresive drugs	2026994	15 ML irinotecan 20 MG/ML Injectable Solution [IRITECAN] by Jeil	Drug
Immunosuppresive drugs	42920701	10 ML irinotecan 20 MG/ML Injectable Solution [CRABCAN]	Drug
Immunosuppresive drugs	41384211	25 ML irinotecan 20 MG/ML Injectable Solution [IRINOTECAN FRESENIUS]	Drug
Immunosuppresive drugs	41360061	5 ML irinotecan 20 MG/ML Injectable Solution [Irinotecan Hexal] Box of 1	Drug
Immunosuppresive drugs	42948596	irinotecan 20 MG/ML Injectable Solution [CALMTOP]	Drug
Immunosuppresive drugs	36781305	2 ML irinotecan 20 MG/ML Intravenous Solution [Irinotecan Accord] Box of 1 by Accord	Drug
Immunosuppresive drugs	36280038	15 ML irinotecan 20 MG/ML Injection [IRINOTECAN KABI]	Drug
Immunosuppresive drugs	21137147	15 ML irinotecan 20 MG/ML Injection [Campto] Box of 1	Drug
Immunosuppresive drugs	783296	irinotecan Injectable Solution [Irinotecan Hikma Farmaceutica]	Drug
Immunosuppresive drugs	36273086	irinotecan 20 MG/ML Injection [Irinotecan Accord]	Drug
Immunosuppresive drugs	41372997	10 ML irinotecan 5 MG/ML Injectable Solution [Onivyde]	Drug
Immunosuppresive drugs	43152987	5 ML irinotecan 17.3 MG/ML Prefilled Syringe [IRINOTECAN MYLAN]	Drug
Immunosuppresive drugs	43788278	1 ML irinotecan 20 MG/ML Injection [Irinotecan Aries] by Apocare	Drug
Immunosuppresive drugs	41341496	2 ML irinotecan 20 MG/ML Injectable Solution Box of 1	Drug
Immunosuppresive drugs	784621	15 ML irinotecan 20 MG/ML Injectable Solution [Irinotecan Accord] Box of 1 by Accord	Drug
Immunosuppresive drugs	41156956	irinotecan 20 MG/ML Injectable Solution [IRINOTECAN FRESENIUS]	Drug
Immunosuppresive drugs	40716590	5 ML irinotecan 20 MG/ML Injection [Campto] by Pfizer	Drug
Immunosuppresive drugs	43163809	2 ML irinotecan 17.3 MG/ML Prefilled Syringe [IRINOTECAN MYLAN]	Drug
Immunosuppresive drugs	2026822	20 ML irinotecan 20 MG/ML Injectable Solution [INOCAN] by Samsung	Drug
Immunosuppresive drugs	41375712	15 ML irinotecan 20 MG/ML Injectable Solution [IRINOTECAN KABI]	Drug
Immunosuppresive drugs	784620	15 ML irinotecan 20 MG/ML Injectable Solution [Irinotecan Accord] Box of 1	Drug
Immunosuppresive drugs	35130882	2 ML irinotecan 20 MG/ML Injectable Solution by Towa	Drug
Immunosuppresive drugs	43789322	5 ML irinotecan 20 MG/ML Injection [Irinotecan Pharma Resources]	Drug
Immunosuppresive drugs	43626901	2 ML irinotecan 20 MG/ML Injection [IRINOTECAN KABI] by Fresenius	Drug
Immunosuppresive drugs	40714082	25 ML irinotecan 20 MG/ML Injectable Solution Box of 1 by Pfizer	Drug
Immunosuppresive drugs	43663207	2 ML irinotecan 20 MG/ML Injection [Irino]	Drug
Immunosuppresive drugs	35805366	Docetaxel and Irinotecan	Regimen
Immunosuppresive drugs	43858759	irinotecan 20 MG/ML Injection [Irinotecan Phares] Box of 5	Drug
Immunosuppresive drugs	43843632	5 ML irinotecan 20 MG/ML Injection [Irinotecan Bendalis] Box of 5 by Bendalis	Drug
Immunosuppresive drugs	40717171	2 ML irinotecan 20 MG/ML Injection [Campto] Box of 1	Drug
Immunosuppresive drugs	43844986	25 ML irinotecan 20 MG/ML Injection [Irinotecan Aurobindo]	Drug
Immunosuppresive drugs	41345957	2 ML irinotecan 20 MG/ML Injectable Solution [Irinotesin]	Drug
Immunosuppresive drugs	43718276	15 ML irinotecan 20 MG/ML Injection Box of 20	Drug
Immunosuppresive drugs	43772360	15 ML irinotecan 20 MG/ML Injection [Irinotecan Bendalis] by Bendalis	Drug
Immunosuppresive drugs	43216889	irinotecan 17.3 MG/ML [IRINOTECAN EBEWE]	Drug
Immunosuppresive drugs	43645679	5 ML irinotecan 20 MG/ML Injection [Irinotecan Medicopharm]	Drug
Immunosuppresive drugs	21049009	25 ML irinotecan 20 MG/ML Injection Box of 1 by Hospira	Drug
Immunosuppresive drugs	43608497	1 ML irinotecan 20 MG/ML Injection [Irinotecan Hexal] by Hexal	Drug
Immunosuppresive drugs	40714077	25 ML irinotecan 20 MG/ML Injection Box of 1 by Seacross	Drug
Immunosuppresive drugs	43732557	irinotecan 20 MG/ML Injection [Irinotecan Vipharm] Box of 10	Drug
Immunosuppresive drugs	41358997	5 ML irinotecan 20 MG/ML Injectable Solution [Campto] Box of 1	Drug
Immunosuppresive drugs	43218842	5 ML irinotecan 17.3 MG/ML Prefilled Syringe [IRINOTECAN ARROW]	Drug
Immunosuppresive drugs	41384467	25 ML irinotecan 20 MG/ML Injectable Solution [Irinotecan Cell Pharm] Box of 1	Drug
Immunosuppresive drugs	36781314	2 ML irinotecan 20 MG/ML Intravenous Solution [Irinotecan Hikma Farmaceutica]	Drug
Immunosuppresive drugs	35604262	15 ML irinotecan hydrochloride 20 MG/ML Injection [Camptosar]	Drug
Immunosuppresive drugs	36779929	15 ML irinotecan 20 MG/ML Intravenous Solution [IRINOTECAN KABI] Box of 1	Drug
Immunosuppresive drugs	40984592	irinotecan 20 MG/ML [Irinotecan Actavis]	Drug
Immunosuppresive drugs	43039345	2 ML irinotecan 17.3 MG/ML Prefilled Syringe by Medac	Drug
Immunosuppresive drugs	41357356	5 ML irinotecan 20 MG/ML Injectable Solution [Irinotecan Vitane] Box of 10	Drug
Immunosuppresive drugs	40716591	5 ML irinotecan 20 MG/ML Injection [Campto]	Drug
Immunosuppresive drugs	21156637	5 ML irinotecan 20 MG/ML Injection Box of 1 by Hospira	Drug
Immunosuppresive drugs	42921307	5 ML irinotecan 20 MG/ML Injectable Solution [IRITECAN]	Drug
Immunosuppresive drugs	43626455	1 ML irinotecan 20 MG/ML Injection [Irinotom]	Drug
Immunosuppresive drugs	43258886	5 ML irinotecan 20 MG/ML Injection by Ebewe	Drug
Immunosuppresive drugs	43610329	15 ML irinotecan 20 MG/ML Injection [Irinotecan Zyo] Box of 5 by Wmc World Care	Drug
Immunosuppresive drugs	43788712	2 ML irinotecan 20 MG/ML Injection Box of 10	Drug
Immunosuppresive drugs	40709976	250 ML irinotecan 0.96 MG/ML Injectable Solution Box of 1	Drug
Immunosuppresive drugs	42922077	2 ML irinotecan 20 MG/ML Injectable Solution [INOTECAN]	Drug
Immunosuppresive drugs	40738767	irinotecan Injectable Solution [Campto]	Drug
Immunosuppresive drugs	41125457	irinotecan 20 MG/ML Injectable Solution [Irinotecan Haemato] Box of 1	Drug
Immunosuppresive drugs	41368069	10 ML irinotecan 5 MG/ML Injectable Solution	Drug
Immunosuppresive drugs	43606570	irinotecan Injection [Irinotecan Hexal]	Drug
Immunosuppresive drugs	21176651	25 ML irinotecan 20 MG/ML Injection by Hospira	Drug
Immunosuppresive drugs	40714550	15 ML irinotecan 20 MG/ML Injection [Campto] Box of 1 by Pfizer	Drug
Immunosuppresive drugs	43039346	2 ML irinotecan 17.3 MG/ML Prefilled Syringe by Arrow	Drug
Immunosuppresive drugs	42948622	irinotecan Injectable Solution [IRITECIN]	Drug
Immunosuppresive drugs	41354678	5 ML irinotecan 20 MG/ML Injectable Solution [IRINOTECAN KABI] Box of 1	Drug
Immunosuppresive drugs	41374661	15 ML irinotecan 20 MG/ML Injectable Solution [Irinotecan Hcl Liv Pharma] Box of 1	Drug
Immunosuppresive drugs	40716593	5 ML irinotecan 20 MG/ML Injectable Solution Box of 1 by Pfizer	Drug
Immunosuppresive drugs	43197456	25 ML irinotecan 17.3 MG/ML Prefilled Syringe [IRINOTECAN TEVA]	Drug
Immunosuppresive drugs	43858760	irinotecan 20 MG/ML Injection [Irinotecan Seacross]	Drug
Immunosuppresive drugs	41352840	5 ML irinotecan 20 MG/ML Injectable Solution Box of 1	Drug
Immunosuppresive drugs	43752852	2 ML irinotecan 20 MG/ML Injection [Irinotecan Cell Pharm]	Drug
Immunosuppresive drugs	42948609	irinotecan 20 MG/ML [IRINOTEL]	Drug
Immunosuppresive drugs	35779028	2 ML irinotecan 20 MG/ML Injectable Solution Box of 1 by TEVA	Drug
Immunosuppresive drugs	41015755	irinotecan 20 MG/ML [Irinotecan Heumann]	Drug
Immunosuppresive drugs	36779925	15 ML irinotecan 20 MG/ML Intravenous Solution [Irinotecan Aurobindo]	Drug
Immunosuppresive drugs	42658433	15 ML irinotecan 20 MG/ML Injectable Solution by Mylan	Drug
Immunosuppresive drugs	43843635	5 ML irinotecan 20 MG/ML Injection [Irinotecan Hcl Omnicare]	Drug
Immunosuppresive drugs	41000422	irinotecan 20 MG/ML Injectable Solution [Irinotecan Hameln]	Drug
Immunosuppresive drugs	43752850	2 ML irinotecan 20 MG/ML Injection [Irinotecan Onkovis] Box of 10 by Onkovis	Drug
Immunosuppresive drugs	41219248	irinotecan 20 MG/ML Injectable Solution [Irinotecan Onkovis]	Drug
Immunosuppresive drugs	40714548	15 ML irinotecan 20 MG/ML Injection Box of 1 by Seacross	Drug
Immunosuppresive drugs	43041724	15 ML irinotecan 17.3 MG/ML Prefilled Syringe by Arrow	Drug
Immunosuppresive drugs	43753462	5 ML irinotecan 20 MG/ML Injection [Irino] by Hexal	Drug
Immunosuppresive drugs	784216	2 ML irinotecan 20 MG/ML Injectable Solution [Irinotecan Hikma Farmaceutica]	Drug
Immunosuppresive drugs	41338560	2 ML irinotecan 20 MG/ML Injectable Solution [Irinotecan Zyo]	Drug
Immunosuppresive drugs	41344922	2 ML irinotecan 20 MG/ML Injectable Solution [Irinotecan Actavis]	Drug
Immunosuppresive drugs	43041719	15 ML irinotecan 17.3 MG/ML Injectable Solution [Campto] by Pfizer	Drug
Immunosuppresive drugs	43660840	irinotecan 20 MG/ML Injection [Bw Irican] Box of 5	Drug
Immunosuppresive drugs	43699082	2 ML irinotecan 20 MG/ML Injection [Irino] Box of 5 by Hexal	Drug
Immunosuppresive drugs	43645673	5 ML irinotecan 20 MG/ML Injection [Irinotecan Onkovis] Box of 10 by Onkovis	Drug
Immunosuppresive drugs	43768486	irinotecan 20 MG/ML Injection [Irinotom] Box of 5	Drug
Immunosuppresive drugs	43275632	25 ML irinotecan 20 MG/ML Injection by Fresenius	Drug
Immunosuppresive drugs	43588550	irinotecan 20 MG/ML [Riboirino]	Drug
Immunosuppresive drugs	42921306	5 ML irinotecan 20 MG/ML Injectable Solution [IRINOTECAN HCI BORYUNG]	Drug
Immunosuppresive drugs	41384540	25 ML irinotecan 20 MG/ML Injectable Solution [IRINOTECAN KABI]	Drug
Immunosuppresive drugs	42658385	10 ML irinotecan liposomal 4.3 MG/ML Injectable Solution	Drug
Immunosuppresive drugs	35896573	180 ML irinotecan 1.44 MG/ML Injectable Solution Box of 1 by Sun	Drug
Immunosuppresive drugs	43664693	15 ML irinotecan 20 MG/ML Injection [Irinotecan Hexal] by Hexal	Drug
Immunosuppresive drugs	43735623	5 ML irinotecan 20 MG/ML Injection [Irinotom]	Drug
Immunosuppresive drugs	43041172	10 ML irinotecan 4.3 MG/ML Injectable Solution [Onivyde]	Drug
Immunosuppresive drugs	41188068	irinotecan 20 MG/ML Injectable Solution [Irinotecan Oncotrade] Box of 1	Drug
Immunosuppresive drugs	43701106	25 ML irinotecan 20 MG/ML Injection Box of 5	Drug
Immunosuppresive drugs	41062648	irinotecan 20 MG/ML Injectable Solution [Irinotecan Aries]	Drug
Immunosuppresive drugs	41374659	15 ML irinotecan 20 MG/ML Injectable Solution [Irinotecan Medicopharm]	Drug
Immunosuppresive drugs	43040361	5 ML irinotecan 17.3 MG/ML Prefilled Syringe [Campto] by Pfizer	Drug
Immunosuppresive drugs	43753460	5 ML irinotecan 20 MG/ML Injection [Irinotecan Hexal] by Hexal	Drug
Immunosuppresive drugs	43592905	25 ML irinotecan 20 MG/ML Injection [Irino]	Drug
Immunosuppresive drugs	43717428	5 ML irinotecan 20 MG/ML Injection [Riboirino] Box of 10	Drug
Immunosuppresive drugs	36780705	5 ML irinotecan 20 MG/ML Intravenous Solution [Campto] Box of 1	Drug
Immunosuppresive drugs	43626452	1 ML irinotecan 20 MG/ML Injection [Irinotecan Hexal]	Drug
Immunosuppresive drugs	41375113	15 ML irinotecan 20 MG/ML Injectable Solution [Riboirino]	Drug
Immunosuppresive drugs	40716588	5 ML irinotecan 20 MG/ML Injection [Campto] Box of 1 by Pfizer	Drug
Immunosuppresive drugs	43197296	15 ML irinotecan 17.3 MG/ML Prefilled Syringe [IRINOTECAN ARROW] Box of 1 by Arrow	Drug
Immunosuppresive drugs	2059665	irinotecan 20 MG/ML [HAITECAN]	Drug
Immunosuppresive drugs	43208192	15 ML irinotecan 17.3 MG/ML Prefilled Syringe [IRINOTECAN FRESENIUS]	Drug
Immunosuppresive drugs	36779933	15 ML irinotecan 20 MG/ML Intravenous Solution [Campto] Box of 1	Drug
Immunosuppresive drugs	43735011	2 ML irinotecan 20 MG/ML Injection [Irinotecan Aries] Box of 10 by Apocare	Drug
Immunosuppresive drugs	41341720	2 ML irinotecan 20 MG/ML Injectable Solution [Irinotecan Awd] Box of 1	Drug
Immunosuppresive drugs	43806798	2 ML irinotecan 20 MG/ML Injection [Riboirino] Box of 10 by Ebewe	Drug
Immunosuppresive drugs	43196926	5 ML irinotecan 17.3 MG/ML Prefilled Syringe [IRINOTECAN KABI] Box of 1 by Fresenius	Drug
Immunosuppresive drugs	43175065	5 ML irinotecan 17.3 MG/ML Prefilled Syringe [IRINOTECAN FRESENIUS]	Drug
Immunosuppresive drugs	43164522	25 ML irinotecan 17.3 MG/ML Prefilled Syringe [IRINOTECAN ARROW]	Drug
Immunosuppresive drugs	40174872	irinotecan hydrochloride 20 MG/ML [Camptosar]	Drug
Immunosuppresive drugs	36882629	irinotecan 20 MG/ML [IRINOTECAN KABI]	Drug
Immunosuppresive drugs	42948621	irinotecan Injectable Solution [INOTECAN]	Drug
Immunosuppresive drugs	2026820	20 ML irinotecan 20 MG/ML Injectable Solution by Boryung	Drug
Immunosuppresive drugs	21058779	25 ML irinotecan 20 MG/ML Injection Box of 1 by A A H	Drug
Immunosuppresive drugs	41342792	2 ML irinotecan 20 MG/ML Injectable Solution [Irinotecan Vitane] Box of 10	Drug
Immunosuppresive drugs	43163808	2 ML irinotecan 17.3 MG/ML Prefilled Syringe [IRINOTECAN FRESENIUS] Box of 1	Drug
Immunosuppresive drugs	43789323	5 ML irinotecan 20 MG/ML Injection [Irinotecan Zyo] Box of 5	Drug
Immunosuppresive drugs	43682554	15 ML irinotecan 20 MG/ML Injection [Irinomedac]	Drug
Immunosuppresive drugs	43753472	5 ML irinotecan 20 MG/ML Injection [Riboirino]	Drug
Immunosuppresive drugs	784223	2 ML irinotecan 20 MG/ML Injectable Solution [Irinotecan Aurobindo] Box of 1 by Aurobindo	Drug
Immunosuppresive drugs	41375710	15 ML irinotecan 20 MG/ML Injectable Solution [Irinotecan Vipharm]	Drug
Immunosuppresive drugs	43790177	15 ML irinotecan 20 MG/ML Injection [Irinotecan Phares] by Pharma Resources	Drug
Immunosuppresive drugs	43840668	irinotecan 20 MG/ML Injection [IRINOTECAN FRESENIUS]	Drug
Immunosuppresive drugs	43789326	5 ML irinotecan 20 MG/ML Injection [Irinotecan Medicopharm] by Medicopharm	Drug
Immunosuppresive drugs	36810141	5 ML irinotecan 20 MG/ML Injectable Solution Box of 1 by Accord	Drug
Immunosuppresive drugs	36779936	15 ML irinotecan 20 MG/ML Intravenous Solution	Drug
Immunosuppresive drugs	43735626	5 ML irinotecan 20 MG/ML Injection [Irinotecan Oncotrade] Box of 10	Drug
Immunosuppresive drugs	43590529	1 ML irinotecan 20 MG/ML Injection [Irinotecan Pharma Resources]	Drug
Immunosuppresive drugs	35782739	15 ML irinotecan 20 MG/ML Injectable Solution Box of 1 by Fresenius	Drug
Immunosuppresive drugs	40938082	irinotecan 20 MG/ML Injectable Solution [Irinotecan Zyo] Box of 1	Drug
Immunosuppresive drugs	36779928	15 ML irinotecan 20 MG/ML Intravenous Solution [IRINOTECAN KABI] Box of 1 by Fresenius	Drug
Immunosuppresive drugs	36278124	2 ML irinotecan 20 MG/ML Injection [Irinotecan Accord] by Accord	Drug
Immunosuppresive drugs	43824505	1 ML irinotecan 20 MG/ML Injection [Irinotecan-Enia] by Enia Lipotech	Drug
Immunosuppresive drugs	43283219	irinotecan 20 MG/ML Injection [Irinoccord]	Drug
Immunosuppresive drugs	35865919	irinotecan 100 MG	Drug
Immunosuppresive drugs	35604254	2 ML irinotecan hydrochloride 20 MG/ML Injection	Drug
Immunosuppresive drugs	36810135	5 ML irinotecan 20 MG/ML Injectable Solution by Accord	Drug
Immunosuppresive drugs	40738736	irinotecan 1.6 MG/ML	Drug
Immunosuppresive drugs	43162138	irinotecan Prefilled Syringe [IRINOTECAN FRESENIUS]	Drug
Immunosuppresive drugs	43736444	15 ML irinotecan 20 MG/ML Injection [Irinotom]	Drug
Immunosuppresive drugs	36781306	2 ML irinotecan 20 MG/ML Intravenous Solution [Irinotecan Accord] Box of 1	Drug
Immunosuppresive drugs	43808315	15 ML irinotecan 20 MG/ML Injection [Riboirino] by Ebewe	Drug
Immunosuppresive drugs	43786466	irinotecan 20 MG/ML Injection [Irinotecan Phares] Box of 10	Drug
Immunosuppresive drugs	2028283	5 ML irinotecan 20 MG/ML Injectable Solution [ITECAN] by Novartis	Drug
Immunosuppresive drugs	43041173	10 ML irinotecan 4.3 MG/ML Injectable Solution [Onivyde] by Servier	Drug
Immunosuppresive drugs	43205976	irinotecan 17.3 MG/ML Prefilled Syringe [IRINOTECAN FRESENIUS]	Drug
Immunosuppresive drugs	41356240	5 ML irinotecan 20 MG/ML Injectable Solution [IRINOTECAN FRESENIUS] Box of 1	Drug
Immunosuppresive drugs	36781313	2 ML irinotecan 20 MG/ML Intravenous Solution [Irinotecan Hikma Farmaceutica] Box of 1	Drug
Immunosuppresive drugs	21156988	15 ML irinotecan 20 MG/ML Injection Box of 1 by Fresenius	Drug
Immunosuppresive drugs	42658388	10 ML irinotecan liposomal 4.3 MG/ML Injectable Solution [Onivyde] by Servier	Drug
Immunosuppresive drugs	43750500	irinotecan 20 MG/ML Injection [Irinotecan Hcl Aqvida]	Drug
Immunosuppresive drugs	784625	15 ML irinotecan 20 MG/ML Injectable Solution [IRINOTECAN MYLAN] Box of 1 by Mylan	Drug
Immunosuppresive drugs	43840666	irinotecan 20 MG/ML [Irinotecan Hcl Liv Pharma]	Drug
Immunosuppresive drugs	43647094	25 ML irinotecan 20 MG/ML Injection [Irinotecan Ratiopharm]	Drug
Immunosuppresive drugs	43642702	irinotecan 20 MG/ML Injection [Irinotecan Hcl Liv Pharma] Box of 5	Drug
Immunosuppresive drugs	41384400	25 ML irinotecan 20 MG/ML Injectable Solution [Irinotecan Actavis]	Drug
Immunosuppresive drugs	43732551	irinotecan Injection [Irinotecan-Enia]	Drug
Immunosuppresive drugs	41144560	irinotecan Injectable Solution [Irinotecan Aurobindo]	Drug
Immunosuppresive drugs	35805368	Irinotecan liposomal monotherapy	Regimen
Immunosuppresive drugs	41383995	25 ML irinotecan 20 MG/ML Injectable Solution [Irinotecan Cell Pharm]	Drug
Immunosuppresive drugs	40738751	irinotecan 1.12 MG/ML Injectable Solution Box of 1	Drug
Immunosuppresive drugs	36890440	irinotecan 20 MG/ML [IRINOTECAN MYLAN]	Drug
Immunosuppresive drugs	43723386	7.5 ML irinotecan 20 MG/ML Injection [Riboirino]	Drug
Immunosuppresive drugs	43736443	15 ML irinotecan 20 MG/ML Injection [Bw Irican] by Bhardwaj	Drug
Immunosuppresive drugs	35160763	irinotecan 20 MG/ML [Topotecin]	Drug
Immunosuppresive drugs	2029555	2 ML irinotecan 20 MG/ML Injectable Solution [IRINOTEL] by Fresenius Kabi	Drug
Immunosuppresive drugs	43681105	2 ML irinotecan 20 MG/ML Injection [Irinotecan Onkovis] Box of 10	Drug
Immunosuppresive drugs	21048863	15 ML irinotecan 20 MG/ML Injection Box of 1 by Medac	Drug
Immunosuppresive drugs	35781037	5 ML irinotecan 20 MG/ML Injectable Solution Box of 1 by TEVA	Drug
Immunosuppresive drugs	43681099	2 ML irinotecan 20 MG/ML Injection [Irinotecan Hexal] by Hexal	Drug
Immunosuppresive drugs	43718822	25 ML irinotecan 20 MG/ML Injection [Irinosela] by Alchemia	Drug
Immunosuppresive drugs	36780707	5 ML irinotecan 20 MG/ML Intravenous Solution Box of 1	Drug
Immunosuppresive drugs	43660835	irinotecan 20 MG/ML [Axinotecan]	Drug
Immunosuppresive drugs	21097384	2 ML irinotecan 20 MG/ML Injection Box of 1 by A A H	Drug
Immunosuppresive drugs	35803692	Irinotecan monotherapy	Regimen
Immunosuppresive drugs	40861692	irinotecan Injectable Solution	Drug
Immunosuppresive drugs	43141594	2 ML irinotecan 17.3 MG/ML Prefilled Syringe [IRINOTECAN ARROW] Box of 1	Drug
Immunosuppresive drugs	43790178	15 ML irinotecan 20 MG/ML Injection [Irinotecan-Enia]	Drug
Immunosuppresive drugs	41340702	2 ML irinotecan 20 MG/ML Injectable Solution [Riboirino]	Drug
Immunosuppresive drugs	41353246	5 ML irinotecan 20 MG/ML Injectable Solution [Campto] Box of 1 by Pfizer	Drug
Immunosuppresive drugs	42542294	FOLFOXIRI and Panitumumab	Regimen
Immunosuppresive drugs	43822576	irinotecan 20 MG/ML Injection [Irinotecan Onkovis] Box of 5	Drug
Immunosuppresive drugs	43591589	5 ML irinotecan 20 MG/ML Injection [Irinotecan Vipharm] Box of 10	Drug
Immunosuppresive drugs	43590956	2 ML irinotecan 20 MG/ML Injection [Bw Irican]	Drug
Immunosuppresive drugs	40714554	15 ML irinotecan 20 MG/ML Injectable Solution Box of 1 by Seacross	Drug
Immunosuppresive drugs	784412	5 ML irinotecan 20 MG/ML Injectable Solution [Irinotecan Accord] Box of 1 by Accord	Drug
Immunosuppresive drugs	41188070	irinotecan 20 MG/ML Injectable Solution [Axinotecan] Box of 1	Drug
Immunosuppresive drugs	43772357	15 ML irinotecan 20 MG/ML Injection [Bw Irican] Box of 10 by Bhardwaj	Drug
Immunosuppresive drugs	43772876	25 ML irinotecan 20 MG/ML Injection [Irinotecan-Dura] Box of 10 by Mylan	Drug
Immunosuppresive drugs	42948598	irinotecan 20 MG/ML Injectable Solution [IRINOTECAN HCI BORYUNG]	Drug
Immunosuppresive drugs	43626456	1 ML irinotecan 20 MG/ML Injection [Irinotecan Cell Pharm] by Cellgmbh	Drug
Immunosuppresive drugs	43699693	5 ML irinotecan 20 MG/ML Injection [Irinotecan Ratiopharm]	Drug
Immunosuppresive drugs	2059664	irinotecan 20 MG/ML [CALMTOTECAN]	Drug
Immunosuppresive drugs	43788717	2 ML irinotecan 20 MG/ML Injection [Irinotecan Amneal] Box of 5 by Amneal	Drug
Immunosuppresive drugs	41373679	15 ML irinotecan 20 MG/ML Injectable Solution [Campto] Box of 1	Drug
Immunosuppresive drugs	43717420	5 ML irinotecan 20 MG/ML Injection [Irinotecan Bendalis] by Bendalis	Drug
Immunosuppresive drugs	41356043	5 ML irinotecan 20 MG/ML Injectable Solution Box of 10	Drug
Immunosuppresive drugs	42921310	5 ML irinotecan 20 MG/ML Injectable Solution [CAMTECAN]	Drug
Immunosuppresive drugs	41375556	15 ML irinotecan 20 MG/ML Injectable Solution [Irinotesin]	Drug
Immunosuppresive drugs	784220	2 ML irinotecan 20 MG/ML Injectable Solution [IRINOTECAN KABI] Box of 1 by Fresenius	Drug
Immunosuppresive drugs	43700593	15 ML irinotecan 20 MG/ML Injection [Irinotecan Pharma Resources] Box of 10 by Heumann	Drug
Immunosuppresive drugs	43752407	1 ML irinotecan 20 MG/ML Injection [Irinotecan Haemato] by Haematogmbh	Drug
Immunosuppresive drugs	43753459	5 ML irinotecan 20 MG/ML Injection Box of 20	Drug
Immunosuppresive drugs	43768477	irinotecan Injection [Irinotesin]	Drug
Immunosuppresive drugs	43040356	5 ML irinotecan 17.3 MG/ML Prefilled Syringe by Fresenius	Drug
Immunosuppresive drugs	42948599	irinotecan 20 MG/ML Injectable Solution [IRITECAN]	Drug
Immunosuppresive drugs	35779027	2 ML irinotecan 20 MG/ML Injectable Solution Box of 1 by Medac	Drug
Immunosuppresive drugs	41444775	7.5 ML irinotecan 20 MG/ML Injectable Solution Box of 1	Drug
Immunosuppresive drugs	43162139	irinotecan Prefilled Syringe [IRINOTECAN HOSPIRA]	Drug
Immunosuppresive drugs	43029803	irinotecan Prefilled Syringe [Campto]	Drug
Immunosuppresive drugs	43220521	7.5 ML irinotecan 17.3 MG/ML Prefilled Syringe [IRINOTECAN EBEWE] Box of 1	Drug
Immunosuppresive drugs	36280500	25 ML irinotecan 20 MG/ML Injection [IRINOTECAN KABI] by Fresenius	Drug
Immunosuppresive drugs	43860757	1 ML irinotecan 20 MG/ML Injection [Irinotecan Phares]	Drug
Immunosuppresive drugs	43628425	15 ML irinotecan 20 MG/ML Injection [Irinotecan Amneal] Box of 5 by Amneal	Drug
Immunosuppresive drugs	41343853	2 ML irinotecan 20 MG/ML Injectable Solution [Irinotecan Amneal] Box of 1	Drug
Immunosuppresive drugs	43843637	5 ML irinotecan 20 MG/ML Injection [Irinotecan Vipharm] Box of 10 by Vipharm	Drug
Immunosuppresive drugs	43682552	15 ML irinotecan 20 MG/ML Injection [Irinotecan Zyo] Box of 10 by Wmc World Care	Drug
Immunosuppresive drugs	43735010	2 ML irinotecan 20 MG/ML Injection [Irinomedac] by Medac	Drug
Immunosuppresive drugs	41018958	irinotecan Injectable Solution [Irinotecan Actavis]	Drug
Immunosuppresive drugs	43590965	2 ML irinotecan 20 MG/ML Injection [Irinotecan Medicopharm] by Medicopharm	Drug
Immunosuppresive drugs	43822571	irinotecan Injection [Irinotecan Hcl Aqvida]	Drug
Immunosuppresive drugs	41375558	15 ML irinotecan 20 MG/ML Injectable Solution [Irino]	Drug
Immunosuppresive drugs	41341719	2 ML irinotecan 20 MG/ML Injectable Solution [Riboirino] Box of 1	Drug
Immunosuppresive drugs	784626	15 ML irinotecan 20 MG/ML Injectable Solution [Irinotecan Aurobindo] Box of 1 by Aurobindo	Drug
Immunosuppresive drugs	41384329	25 ML irinotecan 20 MG/ML Injectable Solution [Irinotecan Awd]	Drug
Immunosuppresive drugs	41356779	5 ML irinotecan 20 MG/ML Injectable Solution [Irinotecan Medicopharm]	Drug
Immunosuppresive drugs	43216891	irinotecan 17.3 MG/ML Prefilled Syringe	Drug
Immunosuppresive drugs	43042693	50 ML irinotecan 17.3 MG/ML Injectable Solution by Medac	Drug
Immunosuppresive drugs	2059661	irinotecan 20 MG/ML Injectable Solution [HAITECAN]	Drug
Immunosuppresive drugs	43041721	15 ML irinotecan 17.3 MG/ML Prefilled Syringe by Mylan	Drug
Immunosuppresive drugs	2027071	12.5 ML irinotecan 20 MG/ML Injectable Solution [INOCAN]	Drug
Immunosuppresive drugs	43680703	1 ML irinotecan 20 MG/ML Injection [Irinotecan Hcl Aqvida] by AqVida	Drug
Immunosuppresive drugs	41375876	15 ML irinotecan 20 MG/ML Injectable Solution [Irinomedac] Box of 1	Drug
Immunosuppresive drugs	43752854	2 ML irinotecan 20 MG/ML Injection [Riboirino] by Hikma	Drug
Immunosuppresive drugs	43754346	15 ML irinotecan 20 MG/ML Injection [Irinotecan Aurobindo]	Drug
Immunosuppresive drugs	35129451	2 ML irinotecan 20 MG/ML Injectable Solution by ASKA	Drug
Immunosuppresive drugs	43588545	irinotecan Injection [Irinotom]	Drug
Immunosuppresive drugs	43861210	2 ML irinotecan 20 MG/ML Injection [Irinotecan Amneal] Box of 10 by Amneal	Drug
Immunosuppresive drugs	40716599	5 ML irinotecan 20 MG/ML Injectable Solution [Campto]	Drug
Immunosuppresive drugs	43840669	irinotecan 20 MG/ML Injection [Irinomedac]	Drug
Immunosuppresive drugs	41373842	15 ML irinotecan 20 MG/ML Injectable Solution [Irinotecan Aries] Box of 1	Drug
Immunosuppresive drugs	40716598	5 ML irinotecan 20 MG/ML Injectable Solution [Campto] by Pfizer	Drug
Immunosuppresive drugs	43770873	2 ML irinotecan 20 MG/ML Injection [Irinotecan Phares]	Drug
Immunosuppresive drugs	36786198	irinotecan Intravenous Solution [Campto]	Drug
Immunosuppresive drugs	41373677	15 ML irinotecan 20 MG/ML Injectable Solution [Irinotecan Hexal] Box of 1	Drug
Immunosuppresive drugs	43140036	irinotecan Prefilled Syringe [IRINOTECAN MYLAN]	Drug
Immunosuppresive drugs	2028279	5 ML irinotecan 20 MG/ML Injectable Solution [HAITECAN]	Drug
Immunosuppresive drugs	43843636	5 ML irinotecan 20 MG/ML Injection [Irinotecan Hcl Omnicare] by OmniCare	Drug
Immunosuppresive drugs	43660841	irinotecan 20 MG/ML Injection [Irinotecan Bendalis]	Drug
Immunosuppresive drugs	43624410	irinotecan 20 MG/ML [Irinotecan Aries]	Drug
Immunosuppresive drugs	36882628	irinotecan 20 MG/ML [IRINOTECAN FRESENIUS]	Drug
Immunosuppresive drugs	40738748	irinotecan 1.04 MG/ML Injectable Solution Box of 1	Drug
Immunosuppresive drugs	43768480	irinotecan 20 MG/ML [Irinotom]	Drug
Immunosuppresive drugs	21117179	5 ML irinotecan 20 MG/ML Injection by Actavis	Drug
Immunosuppresive drugs	36786184	irinotecan 20 MG/ML Intravenous Solution [IRINOTECAN MYLAN]	Drug
Immunosuppresive drugs	36280493	25 ML irinotecan 20 MG/ML Injection [IRINOTECAN MYLAN]	Drug
Immunosuppresive drugs	36780708	5 ML irinotecan 20 MG/ML Intravenous Solution	Drug
Immunosuppresive drugs	43682550	15 ML irinotecan 20 MG/ML Injection [Irinotecan-Enia] Box of 10	Drug
Immunosuppresive drugs	43042375	25 ML irinotecan 17.3 MG/ML Injectable Solution by Arrow	Drug
Immunosuppresive drugs	2029565	2 ML irinotecan 20 MG/ML Injectable Solution [CALMTOTECAN]	Drug
Immunosuppresive drugs	35779032	2 ML irinotecan 20 MG/ML Injectable Solution by Mylan	Drug
Immunosuppresive drugs	43029808	irinotecan 4.3 MG/ML	Drug
Immunosuppresive drugs	43717417	5 ML irinotecan 20 MG/ML Injection [Bw Irican] Box of 10	Drug
Immunosuppresive drugs	40709970	250 ML irinotecan 0.88 MG/ML Injectable Solution Box of 1	Drug
Immunosuppresive drugs	43663850	5 ML irinotecan 20 MG/ML Injection [Irinotecan Aurobindo] Box of 5 by Actavis	Drug
Immunosuppresive drugs	40738749	irinotecan 1.04 MG/ML Injectable Solution	Drug
Immunosuppresive drugs	41339103	2 ML irinotecan 20 MG/ML Injectable Solution [Irinotecan Vitane] Box of 5	Drug
Immunosuppresive drugs	40938086	irinotecan 20 MG/ML Injectable Solution [Irinotecan Aurobindo]	Drug
Immunosuppresive drugs	41125454	irinotecan 20 MG/ML Injectable Solution [Irinotecan Medicopharm]	Drug
Immunosuppresive drugs	43790677	25 ML irinotecan 20 MG/ML Injection [Irinotecan Ratiopharm] by Ratiopharm	Drug
Immunosuppresive drugs	40709973	250 ML irinotecan 1.2 MG/ML Injectable Solution	Drug
Immunosuppresive drugs	40738757	irinotecan 1.2 MG/ML Injectable Solution Box of 1	Drug
Immunosuppresive drugs	41341003	2 ML irinotecan 20 MG/ML Injectable Solution	Drug
Immunosuppresive drugs	21137298	25 ML irinotecan 20 MG/ML Injection by Actavis	Drug
Immunosuppresive drugs	43861216	2 ML irinotecan 20 MG/ML Injection [Axinotecan]	Drug
Immunosuppresive drugs	36786196	irinotecan Intravenous Solution [IRINOTECAN MYLAN]	Drug
Immunosuppresive drugs	43152984	5 ML irinotecan 17.3 MG/ML Prefilled Syringe Box of 1	Drug
Immunosuppresive drugs	784730	25 ML irinotecan 20 MG/ML Injectable Solution [Irinotecan Hikma Farmaceutica] Box of 1 by Eumedica	Drug
Immunosuppresive drugs	41375714	15 ML irinotecan 20 MG/ML Injectable Solution [Irinotecan Aurobindo]	Drug
Immunosuppresive drugs	21126910	5 ML irinotecan 20 MG/ML Injection by Medac	Drug
Immunosuppresive drugs	40709975	250 ML irinotecan 1.28 MG/ML Injectable Solution	Drug
Immunosuppresive drugs	41375115	15 ML irinotecan 20 MG/ML Injectable Solution [Irinotecan Hcl Omnicare] Box of 1	Drug
Immunosuppresive drugs	43624414	irinotecan 20 MG/ML Injection [Bw Irican]	Drug
Immunosuppresive drugs	43264583	25 ML irinotecan 20 MG/ML Injection by Dbl	Drug
Immunosuppresive drugs	41375259	15 ML irinotecan 20 MG/ML Injectable Solution [Irinotecan Vitane] Box of 1	Drug
Immunosuppresive drugs	43701107	25 ML irinotecan 20 MG/ML Injection [Irinotecan Hexal] by Hexal	Drug
Immunosuppresive drugs	35804796	mFOLFOXIRI and Cetuximab (L-Leucovorin)	Regimen
Immunosuppresive drugs	43185673	2 ML irinotecan 17.3 MG/ML Prefilled Syringe [IRINOTECAN KABI] Box of 1 by Fresenius	Drug
Immunosuppresive drugs	43718280	15 ML irinotecan 20 MG/ML Injection [Irinotecan Amneal] Box of 5	Drug
Immunosuppresive drugs	43645079	2 ML irinotecan 20 MG/ML Injection [Irinotecan Vipharm] Box of 5	Drug
Immunosuppresive drugs	35783357	25 ML irinotecan 20 MG/ML Injectable Solution by Hospira	Drug
Immunosuppresive drugs	43665188	25 ML irinotecan 20 MG/ML Injection [Irinotecan Cell Pharm] by Cellgmbh	Drug
Immunosuppresive drugs	41384614	25 ML irinotecan 20 MG/ML Injectable Solution [Irinotecan Bendalis]	Drug
Immunosuppresive drugs	43216890	irinotecan 17.3 MG/ML [IRINOTECAN KABI]	Drug
Immunosuppresive drugs	43772874	25 ML irinotecan 20 MG/ML Injection [Irinotom]	Drug
Immunosuppresive drugs	43843016	2 ML irinotecan 20 MG/ML Injection [Irinotecan Oncotrade] Box of 10	Drug
Immunosuppresive drugs	41356564	5 ML irinotecan 20 MG/ML Injectable Solution	Drug
Immunosuppresive drugs	43608500	1 ML irinotecan 20 MG/ML Injection [Irinotecan Seacross] by Seacross	Drug
Immunosuppresive drugs	42921311	5 ML irinotecan 20 MG/ML Injectable Solution [INOTECAN]	Drug
Immunosuppresive drugs	43861800	5 ML irinotecan 20 MG/ML Injection [Irinotecan-Enia] Box of 5	Drug
Immunosuppresive drugs	41341234	2 ML irinotecan 20 MG/ML Injectable Solution [Campto] Box of 5	Drug
Immunosuppresive drugs	43143581	7.5 ML irinotecan 17.3 MG/ML Prefilled Syringe [IRINOTECAN EBEWE]	Drug
Immunosuppresive drugs	43609492	5 ML irinotecan 20 MG/ML Injection [Irinotecan Amneal] by Amneal	Drug
Immunosuppresive drugs	2029561	2 ML irinotecan 20 MG/ML Injectable Solution by Boryung	Drug
Immunosuppresive drugs	2027072	12.5 ML irinotecan 20 MG/ML Injectable Solution [INOCAN] by Samsung	Drug
Immunosuppresive drugs	41188066	irinotecan 5 MG/ML Injectable Solution [Onivyde] Box of 1	Drug
Immunosuppresive drugs	41265559	irinotecan 20 MG/ML [Irinotecan Vitane]	Drug
Immunosuppresive drugs	43592396	15 ML irinotecan 20 MG/ML Injection [Irinotecan Amneal] Box of 10 by Amneal	Drug
Immunosuppresive drugs	40716596	5 ML irinotecan 20 MG/ML Injectable Solution [Campto] Box of 1 by Pfizer	Drug
Immunosuppresive drugs	784731	25 ML irinotecan 20 MG/ML Injectable Solution [Irinotecan Accord] Box of 1 by Accord	Drug
Immunosuppresive drugs	21107439	5 ML irinotecan 20 MG/ML Injection Box of 1 by TEVA	Drug
Immunosuppresive drugs	21136794	5 ML irinotecan 20 MG/ML Injection Box of 1 by Actavis	Drug
Immunosuppresive drugs	41373678	15 ML irinotecan 20 MG/ML Injectable Solution [Irinotecan Bendalis]	Drug
Immunosuppresive drugs	36781299	2 ML irinotecan 20 MG/ML Intravenous Solution [Irinotecan Aurobindo] Box of 1 by Aurobindo	Drug
Immunosuppresive drugs	41125453	irinotecan 20 MG/ML Injectable Solution [Irinotecan Onkovis] Box of 5	Drug
Immunosuppresive drugs	41299950	irinotecan Injectable Solution [Irinotecan Medicopharm]	Drug
Immunosuppresive drugs	43681691	5 ML irinotecan 20 MG/ML Injection [Irino] Box of 5 by Hexal	Drug
Immunosuppresive drugs	43588551	irinotecan 20 MG/ML Injection [Irino] Box of 5	Drug
Immunosuppresive drugs	784622	15 ML irinotecan 20 MG/ML Injectable Solution [IRINOTECAN KABI] Box of 1 by Fresenius	Drug
Immunosuppresive drugs	21118978	irinotecan 20 MG/ML Injection [Campto]	Drug
Immunosuppresive drugs	43039348	2 ML irinotecan 17.3 MG/ML Prefilled Syringe [Campto] by Pfizer	Drug
Immunosuppresive drugs	40714084	25 ML irinotecan 20 MG/ML Injectable Solution by Pfizer	Drug
Immunosuppresive drugs	784619	15 ML irinotecan 20 MG/ML Injectable Solution [Irinotecan Accord]	Drug
Immunosuppresive drugs	2026998	15 ML irinotecan 20 MG/ML Injectable Solution [INOCAN] by Samsung	Drug
Immunosuppresive drugs	43042376	25 ML irinotecan 17.3 MG/ML Prefilled Syringe by Accord	Drug
Immunosuppresive drugs	40738739	irinotecan 20 MG/ML Injectable Solution [Campto] Box of 1	Drug
Immunosuppresive drugs	43754343	15 ML irinotecan 20 MG/ML Injection [Irinotecan Amneal] by Amneal	Drug
Immunosuppresive drugs	41384783	25 ML irinotecan 20 MG/ML Injectable Solution [Irinotecan Accord]	Drug
Immunosuppresive drugs	41356242	5 ML irinotecan 20 MG/ML Injectable Solution [Irinotecan Aurobindo] Box of 1	Drug
Immunosuppresive drugs	21048316	2 ML irinotecan 20 MG/ML Injection [Campto]	Drug
Immunosuppresive drugs	2027354	10 ML irinotecan 20 MG/ML Injectable Solution [INOCAN] by Samsung	Drug
Immunosuppresive drugs	41356775	5 ML irinotecan 20 MG/ML Injectable Solution [Riboirino] Box of 1	Drug
Immunosuppresive drugs	43174789	2 ML irinotecan 17.3 MG/ML Prefilled Syringe [IRINOTECAN EBEWE] Box of 1	Drug
Immunosuppresive drugs	42948616	irinotecan Injectable Solution [IRINOTECAN HCI BORYUNG]	Drug
Immunosuppresive drugs	35804772	FOLFIRINOX and Bevacizumab (L-Leucovorin)	Regimen
Immunosuppresive drugs	40717176	2 ML irinotecan 20 MG/ML Injectable Solution by Seacross	Drug
Immunosuppresive drugs	43042377	25 ML irinotecan 17.3 MG/ML Prefilled Syringe by Mylan	Drug
Immunosuppresive drugs	43789320	5 ML irinotecan 20 MG/ML Injection [Irino]	Drug
Immunosuppresive drugs	2027068	12.5 ML irinotecan 20 MG/ML Injectable Solution [INOTECAN]	Drug
Immunosuppresive drugs	43732548	irinotecan Injection [Irino]	Drug
Immunosuppresive drugs	40738750	irinotecan 1.04 MG/ML	Drug
Immunosuppresive drugs	43633641	7.5 ML irinotecan 20 MG/ML Injection Box of 10	Drug
Immunosuppresive drugs	44127920	irinotecan 20 MG/ML Injection [Camptosar] by Pfizer	Drug
Immunosuppresive drugs	41303436	irinotecan 5 MG/ML Injectable Solution	Drug
Immunosuppresive drugs	43040359	5 ML irinotecan 17.3 MG/ML Prefilled Syringe by Arrow	Drug
Immunosuppresive drugs	36280073	15 ML irinotecan 20 MG/ML Injection [IRINOTECAN KABI] by Fresenius	Drug
Immunosuppresive drugs	43843638	5 ML irinotecan 20 MG/ML Injection [Riboirino] by Hikma	Drug
Immunosuppresive drugs	43807421	5 ML irinotecan 20 MG/ML Injection [Irinotecan Amneal] Box of 5 by Amneal	Drug
Immunosuppresive drugs	42658387	10 ML irinotecan liposomal 4.3 MG/ML Injectable Solution [Onivyde]	Drug
Immunosuppresive drugs	21048862	15 ML irinotecan 20 MG/ML Injection Box of 1 by Actavis	Drug
Immunosuppresive drugs	43040354	5 ML irinotecan 17.3 MG/ML Prefilled Syringe by Mylan	Drug
Immunosuppresive drugs	35604260	5 ML irinotecan hydrochloride 20 MG/ML Injection [Camptosar]	Drug
Immunosuppresive drugs	41339837	2 ML irinotecan 20 MG/ML Injectable Solution [Campto] Box of 1 by Pfizer	Drug
Immunosuppresive drugs	43219196	15 ML irinotecan 17.3 MG/ML Prefilled Syringe [IRINOTECAN MYLAN] Box of 1 by Mylan	Drug
Immunosuppresive drugs	21146988	15 ML irinotecan 20 MG/ML Injection Box of 1 by A A H	Drug
Immunosuppresive drugs	43042378	25 ML irinotecan 17.3 MG/ML Prefilled Syringe by Hospira	Drug
Immunosuppresive drugs	41375711	15 ML irinotecan 20 MG/ML Injectable Solution [Irinotecan Onkovis] Box of 5	Drug
Immunosuppresive drugs	43205972	irinotecan 17.3 MG/ML [IRINOTECAN ARROW]	Drug
Immunosuppresive drugs	43753470	5 ML irinotecan 20 MG/ML Injection [Irinotecan Cell Pharm] Box of 5 by Cellgmbh	Drug
Immunosuppresive drugs	43591582	5 ML irinotecan 20 MG/ML Injection [Irinotecan Phares] Box of 5 by Pharma Resources	Drug
Immunosuppresive drugs	36280452	25 ML irinotecan 20 MG/ML Injection [IRINOTECAN KABI]	Drug
Immunosuppresive drugs	41250300	irinotecan 20 MG/ML Injectable Solution [Irinotecan Cell Pharm]	Drug
Immunosuppresive drugs	43663208	2 ML irinotecan 20 MG/ML Injection [Bw Irican] Box of 10 by Bhardwaj	Drug
Immunosuppresive drugs	43039335	2 ML irinotecan 17.3 MG/ML Injectable Solution by Hospira	Drug
Immunosuppresive drugs	35778647	2 ML irinotecan 20 MG/ML Injectable Solution by Hospira	Drug
Immunosuppresive drugs	41207064	irinotecan Injectable Solution [Irinotecan Haemato]	Drug
Immunosuppresive drugs	43269981	15 ML irinotecan 20 MG/ML Injection by Ebewe	Drug
Immunosuppresive drugs	43826408	15 ML irinotecan 20 MG/ML Injection [Bw Irican] Box of 10	Drug
Immunosuppresive drugs	43826870	25 ML irinotecan 20 MG/ML Injection [Riboirino] Box of 10 by Ebewe	Drug
Immunosuppresive drugs	43716828	2 ML irinotecan 20 MG/ML Injection [Irinotecan Pharma Resources] Box of 5	Drug
Immunosuppresive drugs	36779487	25 ML irinotecan 20 MG/ML Intravenous Solution [Irinotecan Hikma Farmaceutica]	Drug
Immunosuppresive drugs	41352520	5 ML irinotecan 20 MG/ML Injectable Solution [Irinotecan Awd]	Drug
Immunosuppresive drugs	2026991	15 ML irinotecan 20 MG/ML Injectable Solution [INOTECAN]	Drug
Immunosuppresive drugs	43862687	15 ML irinotecan 20 MG/ML Injection [Irinotecan Cell Pharm] by Cellgmbh	Drug
Immunosuppresive drugs	43590957	2 ML irinotecan 20 MG/ML Injection [Bw Irican] Box of 10	Drug
Immunosuppresive drugs	43040360	5 ML irinotecan 17.3 MG/ML Prefilled Syringe [Campto]	Drug
Immunosuppresive drugs	43735008	2 ML irinotecan 20 MG/ML Injection [Irinotecan Cell Pharm] Box of 10 by Cellgmbh	Drug
Immunosuppresive drugs	43176732	7.5 ML irinotecan 17.3 MG/ML Prefilled Syringe	Drug
Immunosuppresive drugs	41373843	15 ML irinotecan 20 MG/ML Injectable Solution [Irinotecan Amneal] Box of 1	Drug
Immunosuppresive drugs	2028282	5 ML irinotecan 20 MG/ML Injectable Solution [INOCAN] by Samsung	Drug
Immunosuppresive drugs	43042380	25 ML irinotecan 17.3 MG/ML Prefilled Syringe by Sandoz	Drug
Immunosuppresive drugs	43597467	7.5 ML irinotecan 20 MG/ML Injection [Irino] Box of 5	Drug
Immunosuppresive drugs	43807418	5 ML irinotecan 20 MG/ML Injection [Bw Irican] by Bhardwaj	Drug
Immunosuppresive drugs	43843017	2 ML irinotecan 20 MG/ML Injection [Irinotecan Onkovis]	Drug
Immunosuppresive drugs	36886638	irinotecan Prefilled Syringe [Campto]	Drug
Immunosuppresive drugs	35783497	25 ML irinotecan 20 MG/ML Injectable Solution by Actavis	Drug
Immunosuppresive drugs	43808841	25 ML irinotecan 20 MG/ML Injection [Irinotecan-Dura] Box of 20	Drug
Immunosuppresive drugs	21107441	5 ML irinotecan 20 MG/ML Injection [Campto] Box of 1	Drug
Immunosuppresive drugs	43662778	1 ML irinotecan 20 MG/ML Injection [IRINOTECAN FRESENIUS] by Fresenius	Drug
Immunosuppresive drugs	43175064	5 ML irinotecan 17.3 MG/ML Prefilled Syringe [IRINOTECAN ARROW] Box of 1 by Arrow	Drug
Immunosuppresive drugs	41357905	5 ML irinotecan 20 MG/ML Injectable Solution [Irinotecan Cell Pharm]	Drug
Immunosuppresive drugs	41345436	2 ML irinotecan 20 MG/ML Injectable Solution [Irinotecan Haemato] Box of 1	Drug
Immunosuppresive drugs	35604259	5 ML irinotecan hydrochloride 20 MG/ML Injection	Drug
Immunosuppresive drugs	2027643	7.5 ML irinotecan 20 MG/ML Injectable Solution [INOCAN]	Drug
Immunosuppresive drugs	43732554	irinotecan 20 MG/ML [Irinotecan Amneal]	Drug
Immunosuppresive drugs	43588549	irinotecan 20 MG/ML [Irinotecan Vipharm]	Drug
Immunosuppresive drugs	41374718	15 ML irinotecan 20 MG/ML Injectable Solution [Campto] Box of 1 by Pfizer	Drug
Immunosuppresive drugs	40938085	irinotecan 20 MG/ML Injectable Solution [Irinotecan Hameln] Box of 1	Drug
Immunosuppresive drugs	42948617	irinotecan Injectable Solution [IRITECAN]	Drug
Immunosuppresive drugs	43646564	15 ML irinotecan 20 MG/ML Injection [Irinotecan-Dura] Box of 10	Drug
Immunosuppresive drugs	43714540	irinotecan Injection [Axinotecan]	Drug
Immunosuppresive drugs	41444816	7.5 ML irinotecan 20 MG/ML Injectable Solution [Irinotecan Hexal]	Drug
Immunosuppresive drugs	43208190	15 ML irinotecan 17.3 MG/ML Prefilled Syringe Box of 1	Drug
Immunosuppresive drugs	43588547	irinotecan Injection [Irinotecan-Dura]	Drug
Immunosuppresive drugs	35806584	mFOLFIRINOX	Regimen
Immunosuppresive drugs	42658504	25 ML irinotecan 20 MG/ML Injectable Solution by Aurobindo	Drug
Immunosuppresive drugs	41062647	irinotecan 20 MG/ML Injectable Solution [Irinotecan Aurobindo] Box of 1	Drug
Immunosuppresive drugs	41374766	15 ML irinotecan 20 MG/ML Injectable Solution	Drug
Immunosuppresive drugs	43196627	2 ML irinotecan 17.3 MG/ML Prefilled Syringe [IRINOTECAN MYLAN] Box of 1 by Mylan	Drug
Immunosuppresive drugs	43646563	15 ML irinotecan 20 MG/ML Injection [Irinotecan Vipharm] Box of 10 by Vipharm	Drug
Immunosuppresive drugs	43645671	5 ML irinotecan 20 MG/ML Injection [Irinotecan Phares] Box of 10 by Pharma Resources	Drug
Immunosuppresive drugs	43732552	irinotecan Injection [Irinotecan Amneal]	Drug
Immunosuppresive drugs	35779029	2 ML irinotecan 20 MG/ML Injectable Solution Box of 1 by A A H	Drug
Immunosuppresive drugs	35779031	2 ML irinotecan 20 MG/ML Injectable Solution by A A H	Drug
Immunosuppresive drugs	36786186	irinotecan 20 MG/ML Intravenous Solution [IRINOTECAN KABI]	Drug
Immunosuppresive drugs	43861205	2 ML irinotecan 20 MG/ML Injection [Irinosela] by Alchemia	Drug
Immunosuppresive drugs	40738763	irinotecan 0.96 MG/ML Injectable Solution Box of 1	Drug
Immunosuppresive drugs	35139868	5 ML irinotecan 20 MG/ML Injectable Solution [Topotecin]	Drug
Immunosuppresive drugs	43627520	5 ML irinotecan 20 MG/ML Injection [Irinotecan Zyo] by Wmc World Care	Drug
Immunosuppresive drugs	41053770	irinotecan 20 MG/ML Injectable Solution Box of 5	Drug
Immunosuppresive drugs	43750502	irinotecan 20 MG/ML Injection [Irinotecan Onkovis] Box of 10	Drug
Immunosuppresive drugs	43153355	15 ML irinotecan 17.3 MG/ML Prefilled Syringe [IRINOTECAN KABI] Box of 1	Drug
Immunosuppresive drugs	43826869	25 ML irinotecan 20 MG/ML Injection [Irinotecan Hexal]	Drug
Immunosuppresive drugs	36779924	15 ML irinotecan 20 MG/ML Intravenous Solution [Irinotecan Aurobindo] Box of 1	Drug
Immunosuppresive drugs	42948610	irinotecan 20 MG/ML [PFIZER IRINOTECAN]	Drug
Immunosuppresive drugs	43218844	5 ML irinotecan 17.3 MG/ML Prefilled Syringe [IRINOTECAN FRESENIUS] Box of 1	Drug
Immunosuppresive drugs	43590962	2 ML irinotecan 20 MG/ML Injection [Irinotecan Bendalis] by Bendalis	Drug
Immunosuppresive drugs	41344925	2 ML irinotecan 20 MG/ML Injectable Solution [Axinotecan]	Drug
Immunosuppresive drugs	43645669	5 ML irinotecan 20 MG/ML Injection [Irino] Box of 10 by Hexal	Drug
Immunosuppresive drugs	43843014	2 ML irinotecan 20 MG/ML Injection [Irinotecan Pharma Resources] Box of 5 by Heumann	Drug
Immunosuppresive drugs	41050248	irinotecan Injectable Solution [Irinotecan Awd]	Drug
Immunosuppresive drugs	40709974	250 ML irinotecan 1.28 MG/ML Injectable Solution Box of 1	Drug
Immunosuppresive drugs	43162140	irinotecan 17.3 MG/ML [IRINOTECAN TEVA]	Drug
Immunosuppresive drugs	43678807	irinotecan 20 MG/ML Injection [Irinotecan-Enia]	Drug
Immunosuppresive drugs	43825605	5 ML irinotecan 20 MG/ML Injection [Irinotecan Vipharm]	Drug
Immunosuppresive drugs	41340703	2 ML irinotecan 20 MG/ML Injectable Solution [Irinotecan Onkovis] Box of 5	Drug
Immunosuppresive drugs	40844613	irinotecan 20 MG/ML Injectable Solution [Irinotecan Actavis] Box of 1	Drug
Immunosuppresive drugs	2027347	10 ML irinotecan 20 MG/ML Injectable Solution [INOTECAN] by Hanmi	Drug
Immunosuppresive drugs	43786468	irinotecan 20 MG/ML Injection [Irinotecan-Dura] Box of 10	Drug
Immunosuppresive drugs	43142224	15 ML irinotecan 17.3 MG/ML Prefilled Syringe [IRINOTECAN EBEWE] Box of 1 by Sandoz	Drug
Immunosuppresive drugs	41374500	15 ML irinotecan 20 MG/ML Injectable Solution [Bw Irican]	Drug
Immunosuppresive drugs	2029569	2 ML irinotecan 20 MG/ML Injectable Solution [ITECAN]	Drug
Immunosuppresive drugs	40716584	5 ML irinotecan 20 MG/ML Injection Box of 1 by Seacross	Drug
Immunosuppresive drugs	43696652	irinotecan 20 MG/ML Injection [Bw Irican] Box of 10	Drug
Immunosuppresive drugs	41344355	2 ML irinotecan 20 MG/ML Injectable Solution [Irinotecan Zyo] Box of 1	Drug
Immunosuppresive drugs	41375114	15 ML irinotecan 20 MG/ML Injectable Solution [Irinotecan Onkovis]	Drug
Immunosuppresive drugs	43281632	7.5 ML irinotecan 20 MG/ML Injection by Ebewe	Drug
Immunosuppresive drugs	41156960	irinotecan 20 MG/ML Injectable Solution [Campto] Box of 1	Drug
Immunosuppresive drugs	40738755	irinotecan 0.88 MG/ML Injectable Solution	Drug
Immunosuppresive drugs	40956744	irinotecan Injectable Solution [Irinotecan Bendalis]	Drug
Immunosuppresive drugs	43175427	15 ML irinotecan 17.3 MG/ML Prefilled Syringe	Drug
Immunosuppresive drugs	43041723	15 ML irinotecan 17.3 MG/ML Prefilled Syringe by Medac	Drug
Immunosuppresive drugs	43699690	5 ML irinotecan 20 MG/ML Injection [Irinotecan-Dura]	Drug
Immunosuppresive drugs	43185672	2 ML irinotecan 17.3 MG/ML Prefilled Syringe [Campto]	Drug
Immunosuppresive drugs	43646562	15 ML irinotecan 20 MG/ML Injection [Irinotecan Zyo] by Wmc World Care	Drug
Immunosuppresive drugs	43752857	2 ML irinotecan 20 MG/ML Injection [Irinotecan Medicopharm]	Drug
Immunosuppresive drugs	35782779	15 ML irinotecan 20 MG/ML Injectable Solution by A A H	Drug
Immunosuppresive drugs	41354679	5 ML irinotecan 20 MG/ML Injectable Solution [Irinotecan Hexal]	Drug
Immunosuppresive drugs	41357906	5 ML irinotecan 20 MG/ML Injectable Solution [Irinotecan Bendalis]	Drug
Immunosuppresive drugs	40925502	irinotecan Injectable Solution [Irinotecan Hameln]	Drug
Immunosuppresive drugs	43039343	2 ML irinotecan 17.3 MG/ML Prefilled Syringe by Hospira	Drug
Immunosuppresive drugs	43732558	irinotecan 20 MG/ML Injection [Irinotecan-Dura] Box of 20	Drug
Immunosuppresive drugs	41352518	5 ML irinotecan 20 MG/ML Injectable Solution [Riboirino]	Drug
Immunosuppresive drugs	40738746	irinotecan 1.44 MG/ML Injectable Solution	Drug
Immunosuppresive drugs	42948604	irinotecan 20 MG/ML Injectable Solution [IRITECIN]	Drug
Immunosuppresive drugs	43280685	5 ML irinotecan 20 MG/ML Injection [Irinoccord]	Drug
Immunosuppresive drugs	43861212	2 ML irinotecan 20 MG/ML Injection [Irinotecan Hcl Omnicare]	Drug
Immunosuppresive drugs	43663848	5 ML irinotecan 20 MG/ML Injection [Irinotecan Aries] by Apocare	Drug
Immunosuppresive drugs	2027070	12.5 ML irinotecan 20 MG/ML Injectable Solution	Drug
Immunosuppresive drugs	21077831	2 ML irinotecan 20 MG/ML Injection Box of 1 by Hospira	Drug
Immunosuppresive drugs	43608503	1 ML irinotecan 20 MG/ML Injection [Irinomedac]	Drug
Immunosuppresive drugs	41156957	irinotecan 20 MG/ML Injectable Solution [Irinotecan Bendalis]	Drug
Immunosuppresive drugs	43627522	5 ML irinotecan 20 MG/ML Injection [Irinotecan Hcl Omnicare] Box of 5	Drug
Immunosuppresive drugs	43824507	1 ML irinotecan 20 MG/ML Injection [Riboirino] by Hikma	Drug
Immunosuppresive drugs	43041720	15 ML irinotecan 17.3 MG/ML Prefilled Syringe by Accord	Drug
Immunosuppresive drugs	42948619	irinotecan Injectable Solution [PFIZER IRINOTECAN]	Drug
Immunosuppresive drugs	35782749	15 ML irinotecan 20 MG/ML Injectable Solution by Medac	Drug
Immunosuppresive drugs	41359531	5 ML irinotecan 20 MG/ML Injectable Solution [Irinotecan Hcl Omnicare]	Drug
Immunosuppresive drugs	43296919	5 ML irinotecan 20 MG/ML Injection by Omegapharm	Drug
Immunosuppresive drugs	43185938	5 ML irinotecan 17.3 MG/ML Prefilled Syringe [Campto]	Drug
Immunosuppresive drugs	43699691	5 ML irinotecan 20 MG/ML Injection [Axinotecan]	Drug
Immunosuppresive drugs	43663211	2 ML irinotecan 20 MG/ML Injection [Irinotecan-Dura] Box of 20 by Mylan	Drug
Immunosuppresive drugs	40714083	25 ML irinotecan 20 MG/ML Injectable Solution by Seacross	Drug
Immunosuppresive drugs	41156954	irinotecan 20 MG/ML Injectable Solution [Irinotecan Vipharm]	Drug
Immunosuppresive drugs	43770467	1 ML irinotecan 20 MG/ML Injection [Irinotecan Ratiopharm]	Drug
Immunosuppresive drugs	2029557	2 ML irinotecan 20 MG/ML Injectable Solution [CRABCAN] by Shinpoong	Drug
Immunosuppresive drugs	43862682	15 ML irinotecan 20 MG/ML Injection [Irinotecan Pharma Resources] by Heumann	Drug
Immunosuppresive drugs	43039342	2 ML irinotecan 17.3 MG/ML Prefilled Syringe by Mylan	Drug
Immunosuppresive drugs	43042381	25 ML irinotecan 17.3 MG/ML Prefilled Syringe by Medac	Drug
Immunosuppresive drugs	35896624	200 ML irinotecan 1.44 MG/ML Injectable Solution by Sun	Drug
Immunosuppresive drugs	43681695	5 ML irinotecan 20 MG/ML Injection [Irinotecan Zyo] Box of 10 by Wmc World Care	Drug
Immunosuppresive drugs	43806334	1 ML irinotecan 20 MG/ML Injection [Irinotecan Hcl Aqvida]	Drug
Immunosuppresive drugs	43205974	irinotecan 17.3 MG/ML Prefilled Syringe [IRINOTECAN ARROW] Box of 1	Drug
Immunosuppresive drugs	43682548	15 ML irinotecan 20 MG/ML Injection [Irinotecan Haemato] by Haematogmbh	Drug
Immunosuppresive drugs	40709960	250 ML irinotecan 1.6 MG/ML Injectable Solution Box of 1	Drug
Immunosuppresive drugs	43042368	25 ML irinotecan 17.3 MG/ML Injectable Solution	Drug
Immunosuppresive drugs	43840667	irinotecan 20 MG/ML [Irinotecan Zyo]	Drug
Immunosuppresive drugs	41354126	5 ML irinotecan 20 MG/ML Injectable Solution [Campto] Box of 5	Drug
Immunosuppresive drugs	35896651	220 ML irinotecan 1.44 MG/ML Injectable Solution Box of 1	Drug
Immunosuppresive drugs	43590530	1 ML irinotecan 20 MG/ML Injection [Axinotecan]	Drug
Immunosuppresive drugs	43660837	irinotecan 20 MG/ML Injection Box of 10	Drug
Immunosuppresive drugs	36786189	irinotecan 20 MG/ML Intravenous Solution [Campto]	Drug
Immunosuppresive drugs	43824972	2 ML irinotecan 20 MG/ML Injection [IRINOTECAN MYLAN]	Drug
Immunosuppresive drugs	41373998	15 ML irinotecan 20 MG/ML Injectable Solution [Irinotecan Actavis] Box of 1	Drug
Immunosuppresive drugs	43645674	5 ML irinotecan 20 MG/ML Injection [IRINOTECAN HOSPIRA]	Drug
Immunosuppresive drugs	43627519	5 ML irinotecan 20 MG/ML Injection [Irinotecan Amneal] Box of 5	Drug
Immunosuppresive drugs	43197454	25 ML irinotecan 17.3 MG/ML Prefilled Syringe [IRINOTECAN MYLAN] Box of 1	Drug
Immunosuppresive drugs	43152986	5 ML irinotecan 17.3 MG/ML Prefilled Syringe [IRINOTECAN HOSPIRA]	Drug
Immunosuppresive drugs	35783356	25 ML irinotecan 20 MG/ML Injectable Solution Box of 1 by Hospira	Drug
Immunosuppresive drugs	35807526	FOLFIRINOX/modified FOLFIRINOX plus /- Chemoradiation	Regimen
Immunosuppresive drugs	41237965	irinotecan Injectable Solution [Irinotecan Oncotrade]	Drug
Immunosuppresive drugs	43609489	5 ML irinotecan 20 MG/ML Injection [Bw Irican] Box of 5 by Bhardwaj	Drug
Immunosuppresive drugs	43218563	2 ML irinotecan 17.3 MG/ML Prefilled Syringe [IRINOTECAN MYLAN] Box of 1	Drug
Immunosuppresive drugs	43219348	25 ML irinotecan 17.3 MG/ML Prefilled Syringe [IRINOTECAN FRESENIUS] Box of 1	Drug
Immunosuppresive drugs	36779932	15 ML irinotecan 20 MG/ML Intravenous Solution [Campto] Box of 1 by Pfizer	Drug
Immunosuppresive drugs	41343854	2 ML irinotecan 20 MG/ML Injectable Solution [Irinotecan Actavis] Box of 1	Drug
Immunosuppresive drugs	43590961	2 ML irinotecan 20 MG/ML Injection [Irinotecan Evepacks] by Evepacks	Drug
Immunosuppresive drugs	40716589	5 ML irinotecan 20 MG/ML Injection [Campto] Box of 1	Drug
Immunosuppresive drugs	35803581	Gemcitabine and Irinotecan	Regimen
Immunosuppresive drugs	40987996	irinotecan Injectable Solution [Irinotecan Vitane]	Drug
Immunosuppresive drugs	43042373	25 ML irinotecan 17.3 MG/ML Injectable Solution by Sandoz	Drug
Immunosuppresive drugs	35780866	5 ML irinotecan 20 MG/ML Injectable Solution [Campto] by Pfizer	Drug
Immunosuppresive drugs	2029567	2 ML irinotecan 20 MG/ML Injectable Solution [INOCAN] by Samsung	Drug
Immunosuppresive drugs	43141593	2 ML irinotecan 17.3 MG/ML Prefilled Syringe [Campto] Box of 1 by Pfizer	Drug
Immunosuppresive drugs	36786191	irinotecan 20 MG/ML Intravenous Solution	Drug
Immunosuppresive drugs	43143582	7.5 ML irinotecan 17.3 MG/ML Prefilled Syringe [IRINOTECAN EBEWE] Box of 1 by Sandoz	Drug
Immunosuppresive drugs	43752847	2 ML irinotecan 20 MG/ML Injection [Irinotecan Hcl Aqvida] by AqVida	Drug
Immunosuppresive drugs	43770876	2 ML irinotecan 20 MG/ML Injection [Irinotecan Cell Pharm] Box of 5	Drug
Immunosuppresive drugs	2028275	5 ML irinotecan 20 MG/ML Injectable Solution by Dongsung	Drug
Immunosuppresive drugs	43843013	2 ML irinotecan 20 MG/ML Injection [Irinotom]	Drug
Immunosuppresive drugs	40738747	irinotecan 1.44 MG/ML	Drug
Immunosuppresive drugs	41356778	5 ML irinotecan 20 MG/ML Injectable Solution [Irinotecan Oncotrade]	Drug
Immunosuppresive drugs	41375875	15 ML irinotecan 20 MG/ML Injectable Solution [Irinotecan Bendalis] Box of 1	Drug
Immunosuppresive drugs	43608908	2 ML irinotecan 20 MG/ML Injection [Irinotecan Vipharm]	Drug
Immunosuppresive drugs	43195065	irinotecan Prefilled Syringe [IRINOTECAN TEVA]	Drug
Immunosuppresive drugs	43858762	irinotecan 20 MG/ML Injection [Irinotecan Oncotrade]	Drug
Immunosuppresive drugs	41373587	15 ML irinotecan 20 MG/ML Injectable Solution [IRINOTECAN KABI] Box of 1	Drug
Immunosuppresive drugs	43862688	15 ML irinotecan 20 MG/ML Injection [Irinotecan Cell Pharm] Box of 10	Drug
Immunosuppresive drugs	36780706	5 ML irinotecan 20 MG/ML Intravenous Solution [Campto]	Drug
Immunosuppresive drugs	2059672	irinotecan Injectable Solution [ITECAN]	Drug
Immunosuppresive drugs	35804767	CAPIRI	Regimen
Immunosuppresive drugs	41384068	25 ML irinotecan 20 MG/ML Injectable Solution [Irinotecan Bendalis] Box of 1	Drug
Immunosuppresive drugs	43789324	5 ML irinotecan 20 MG/ML Injection [Irinotecan Onkovis] by Onkovis	Drug
Immunosuppresive drugs	41342793	2 ML irinotecan 20 MG/ML Injectable Solution [IRINOTECAN FRESENIUS] Box of 1	Drug
Immunosuppresive drugs	41373844	15 ML irinotecan 20 MG/ML Injectable Solution [Campto]	Drug
Immunosuppresive drugs	36280008	15 ML irinotecan 20 MG/ML Injection [IRINOTECAN MYLAN]	Drug
Immunosuppresive drugs	41374163	15 ML irinotecan 20 MG/ML Injectable Solution [Irinotecan Vitane] Box of 5	Drug
Immunosuppresive drugs	43152985	5 ML irinotecan 17.3 MG/ML Prefilled Syringe [IRINOTECAN FRESENIUS] Box of 1 by Fresenius	Drug
Immunosuppresive drugs	36786185	irinotecan 20 MG/ML Intravenous Solution [IRINOTECAN KABI] Box of 1	Drug
Immunosuppresive drugs	43732549	irinotecan Injection [Irinotecan Evepacks]	Drug
Immunosuppresive drugs	35134957	5 ML irinotecan 20 MG/ML Injectable Solution by Okayama Taiho	Drug
Immunosuppresive drugs	40875814	irinotecan 20 MG/ML Injectable Solution [Irinotecan Cell Pharm] Box of 1	Drug
Immunosuppresive drugs	43804474	irinotecan 20 MG/ML [Irinosela]	Drug
Immunosuppresive drugs	41268950	irinotecan Injectable Solution [Irinotecan Cell Pharm]	Drug
Immunosuppresive drugs	41384072	25 ML irinotecan 20 MG/ML Injectable Solution [Irinotecan Haemato] Box of 1	Drug
Immunosuppresive drugs	41374317	15 ML irinotecan 20 MG/ML Injectable Solution [Irino] Box of 1	Drug
Immunosuppresive drugs	43698640	1 ML irinotecan 20 MG/ML Injection [IRINOTECAN KABI]	Drug
Immunosuppresive drugs	43804472	irinotecan Injection [Irinotecan Bendalis]	Drug
Immunosuppresive drugs	35896652	220 ML irinotecan 1.44 MG/ML Injectable Solution by Sun	Drug
Immunosuppresive drugs	2027350	10 ML irinotecan 20 MG/ML Injectable Solution [IRITECAN] by Jeil	Drug
Immunosuppresive drugs	41373840	15 ML irinotecan 20 MG/ML Injectable Solution [IRINOTECAN FRESENIUS] Box of 1	Drug
Immunosuppresive drugs	41343855	2 ML irinotecan 20 MG/ML Injectable Solution [Campto]	Drug
Immunosuppresive drugs	43772362	15 ML irinotecan 20 MG/ML Injection [Riboirino] Box of 5 by Ebewe	Drug
Immunosuppresive drugs	43664695	15 ML irinotecan 20 MG/ML Injection [Irinotecan Hcl Liv Pharma] Box of 5 by AqVida	Drug
Immunosuppresive drugs	35829432	5 ML irinotecan 20 MG/ML Injectable Solution by Sawai	Drug
Immunosuppresive drugs	21138662	irinotecan 20 MG/ML [Campto]	Drug
Immunosuppresive drugs	2029568	2 ML irinotecan 20 MG/ML Injectable Solution [ITECAN] by Novartis	Drug
Immunosuppresive drugs	43735628	5 ML irinotecan 20 MG/ML Injection [Irinotecan Ratiopharm] by Ratiopharm	Drug
Immunosuppresive drugs	43826411	15 ML irinotecan 20 MG/ML Injection [Irinotecan Cell Pharm] Box of 5 by Cellgmbh	Drug
Immunosuppresive drugs	41352022	5 ML irinotecan 20 MG/ML Injectable Solution [Irinotecan Amneal] Box of 1	Drug
Immunosuppresive drugs	43029810	irinotecan 4.3 MG/ML Injectable Solution	Drug
Immunosuppresive drugs	21097386	2 ML irinotecan 20 MG/ML Injection Box of 1 by Medac	Drug
Immunosuppresive drugs	41384468	25 ML irinotecan 20 MG/ML Injectable Solution [Irino] Box of 1	Drug
Immunosuppresive drugs	43041722	15 ML irinotecan 17.3 MG/ML Prefilled Syringe by Fresenius	Drug
Immunosuppresive drugs	43861213	2 ML irinotecan 20 MG/ML Injection [Irinotecan Cell Pharm] Box of 10	Drug
Immunosuppresive drugs	41268949	irinotecan Injectable Solution [Irinotecan Hcl Omnicare]	Drug
Immunosuppresive drugs	42948605	irinotecan 20 MG/ML [CALMTOP]	Drug
Immunosuppresive drugs	43752849	2 ML irinotecan 20 MG/ML Injection [Irinotecan Amneal] by Amneal	Drug
Immunosuppresive drugs	43682553	15 ML irinotecan 20 MG/ML Injection [Irinotecan Vipharm]	Drug
Immunosuppresive drugs	43275631	25 ML irinotecan 20 MG/ML Injection by Alphapharm	Drug
Immunosuppresive drugs	43042696	50 ML irinotecan 17.3 MG/ML Prefilled Syringe by Medac	Drug
Immunosuppresive drugs	21117178	5 ML irinotecan 20 MG/ML Injection by Hospira	Drug
Immunosuppresive drugs	43786463	irinotecan 20 MG/ML [Irinotecan Medicopharm]	Drug
Immunosuppresive drugs	36888508	irinotecan Prefilled Syringe	Drug
Immunosuppresive drugs	784734	25 ML irinotecan 20 MG/ML Injectable Solution [IRINOTECAN MYLAN] Box of 1	Drug
Immunosuppresive drugs	43265252	7.5 ML irinotecan 20 MG/ML Injection Box of 5	Drug
Immunosuppresive drugs	784728	25 ML irinotecan 20 MG/ML Injectable Solution [Irinotecan Hikma Farmaceutica]	Drug
Immunosuppresive drugs	41352521	5 ML irinotecan 20 MG/ML Injectable Solution [Bw Irican]	Drug
Immunosuppresive drugs	43701108	25 ML irinotecan 20 MG/ML Injection [IRINOTECAN FRESENIUS] by Fresenius	Drug
Immunosuppresive drugs	43678809	irinotecan 20 MG/ML Injection [Irinotecan Oncotrade] Box of 10	Drug
Immunosuppresive drugs	43862690	15 ML irinotecan 20 MG/ML Injection [Axinotecan] by CSL	Drug
Immunosuppresive drugs	43029811	irinotecan 4.3 MG/ML Injectable Solution [Onivyde]	Drug
Immunosuppresive drugs	43843018	2 ML irinotecan 20 MG/ML Injection [IRINOTECAN HOSPIRA]	Drug
Immunosuppresive drugs	43629011	25 ML irinotecan 20 MG/ML Injection [Irinotecan Seacross] by Seacross	Drug
Immunosuppresive drugs	43717423	5 ML irinotecan 20 MG/ML Injection [Irinotecan Onkovis] Box of 5	Drug
Immunosuppresive drugs	43041725	15 ML irinotecan 17.3 MG/ML Prefilled Syringe [Campto]	Drug
Immunosuppresive drugs	783298	irinotecan 20 MG/ML Injectable Solution [Irinotecan Hikma Farmaceutica]	Drug
Immunosuppresive drugs	43626903	2 ML irinotecan 20 MG/ML Injection [Irino] Box of 10 by Hexal	Drug
Immunosuppresive drugs	41355751	5 ML irinotecan 20 MG/ML Injectable Solution [IRINOTECAN FRESENIUS]	Drug
Immunosuppresive drugs	41353042	5 ML irinotecan 20 MG/ML Injectable Solution [Irinotecan Zyo]	Drug
Immunosuppresive drugs	43753463	5 ML irinotecan 20 MG/ML Injection [Irino] Box of 10	Drug
Immunosuppresive drugs	41360062	5 ML irinotecan 20 MG/ML Injectable Solution [Irinotecan Hcl Liv Pharma]	Drug
Immunosuppresive drugs	41375420	15 ML irinotecan 20 MG/ML Injectable Solution [Irinotecan Hameln]	Drug
Immunosuppresive drugs	43624409	irinotecan 20 MG/ML [Irinotecan Hcl Omnicare]	Drug
Immunosuppresive drugs	43164525	25 ML irinotecan 17.3 MG/ML Prefilled Syringe [IRINOTECAN KABI]	Drug
Immunosuppresive drugs	35604258	irinotecan hydrochloride 20 MG/ML Injection [Camptosar]	Drug
Immunosuppresive drugs	40714551	15 ML irinotecan 20 MG/ML Injection [Campto] Box of 1	Drug
Immunosuppresive drugs	43772875	25 ML irinotecan 20 MG/ML Injection [Irinotecan-Dura] by Mylan	Drug
Immunosuppresive drugs	43824506	1 ML irinotecan 20 MG/ML Injection [Riboirino]	Drug
Immunosuppresive drugs	41374164	15 ML irinotecan 20 MG/ML Injectable Solution [Irinotecan Haemato]	Drug
Immunosuppresive drugs	43842589	1 ML irinotecan 20 MG/ML Injection [IRINOTECAN FRESENIUS]	Drug
Immunosuppresive drugs	40738754	irinotecan 0.88 MG/ML Injectable Solution Box of 1	Drug
Immunosuppresive drugs	42948603	irinotecan 20 MG/ML Injectable Solution [INOTECAN]	Drug
Immunosuppresive drugs	43824978	2 ML irinotecan 20 MG/ML Injection [Irinotecan Cell Pharm] Box of 5 by Cellgmbh	Drug
Immunosuppresive drugs	43705506	7.5 ML irinotecan 20 MG/ML Injection [Irinotecan Hexal] by Hexal	Drug
Immunosuppresive drugs	21098074	25 ML irinotecan 20 MG/ML Injection Box of 1	Drug
Immunosuppresive drugs	40709961	250 ML irinotecan 1.6 MG/ML Injectable Solution	Drug
Immunosuppresive drugs	43039339	2 ML irinotecan 17.3 MG/ML Injectable Solution [Campto]	Drug
Immunosuppresive drugs	43039341	2 ML irinotecan 17.3 MG/ML Prefilled Syringe by Accord	Drug
Immunosuppresive drugs	42656229	irinotecan liposomal 4.3 MG/ML Injectable Solution	Drug
Immunosuppresive drugs	42948615	irinotecan Injectable Solution [CRABCAN]	Drug
Immunosuppresive drugs	36780702	5 ML irinotecan 20 MG/ML Intravenous Solution [Irinotecan Accord] Box of 1 by Accord	Drug
Immunosuppresive drugs	43040358	5 ML irinotecan 17.3 MG/ML Prefilled Syringe by Medac	Drug
Immunosuppresive drugs	43219195	15 ML irinotecan 17.3 MG/ML Prefilled Syringe [Campto]	Drug
Immunosuppresive drugs	43590528	1 ML irinotecan 20 MG/ML Injection [Bw Irican] by Vitane	Drug
Immunosuppresive drugs	35159923	5 ML irinotecan 20 MG/ML Injectable Solution by Towa	Drug
Immunosuppresive drugs	43700595	15 ML irinotecan 20 MG/ML Injection [Irinotecan-Dura] Box of 20 by Mylan	Drug
Immunosuppresive drugs	43842588	1 ML irinotecan 20 MG/ML Injection [Irino]	Drug
Immunosuppresive drugs	41358995	5 ML irinotecan 20 MG/ML Injectable Solution [Irinotecan Hcl Omnicare] Box of 1	Drug
Immunosuppresive drugs	35155130	2 ML irinotecan 20 MG/ML Injectable Solution by Okayama Taiho	Drug
Immunosuppresive drugs	40709977	250 ML irinotecan 0.96 MG/ML Injectable Solution	Drug
Immunosuppresive drugs	36781307	2 ML irinotecan 20 MG/ML Intravenous Solution [Campto] Box of 1 by Pfizer	Drug
Immunosuppresive drugs	41360059	5 ML irinotecan 20 MG/ML Injectable Solution [Irinotecan Ratiopharm]	Drug
Immunosuppresive drugs	43197453	25 ML irinotecan 17.3 MG/ML Prefilled Syringe [IRINOTECAN FRESENIUS] Box of 1 by Fresenius	Drug
Immunosuppresive drugs	21058262	5 ML irinotecan 20 MG/ML Injection Box of 1 by Medac	Drug
Immunosuppresive drugs	43795343	7.5 ML irinotecan 20 MG/ML Injection [Irino]	Drug
Immunosuppresive drugs	35805369	Irinotecan and Mitomycin	Regimen
Immunosuppresive drugs	36280023	15 ML irinotecan 20 MG/ML Injection [Irinotecan Aurobindo] by Aurobindo	Drug
Immunosuppresive drugs	43197455	25 ML irinotecan 17.3 MG/ML Prefilled Syringe [IRINOTECAN MYLAN] Box of 1 by Mylan	Drug
Immunosuppresive drugs	21117180	5 ML irinotecan 20 MG/ML Injection Box of 1	Drug
Immunosuppresive drugs	43806797	2 ML irinotecan 20 MG/ML Injection [Irinotecan Ratiopharm]	Drug
Immunosuppresive drugs	41373845	15 ML irinotecan 20 MG/ML Injectable Solution [Bw Irican] Box of 1	Drug
Immunosuppresive drugs	42921304	5 ML irinotecan 20 MG/ML Injectable Solution [CALMTOP]	Drug
Immunosuppresive drugs	43040348	5 ML irinotecan 17.3 MG/ML Injectable Solution by Sandoz	Drug
Immunosuppresive drugs	41361383	10 ML irinotecan 5 MG/ML Injectable Solution Box of 1	Drug
Immunosuppresive drugs	43040345	5 ML irinotecan 17.3 MG/ML Injectable Solution by Mylan	Drug
Immunosuppresive drugs	35780702	5 ML irinotecan 20 MG/ML Injectable Solution by Mylan	Drug
Immunosuppresive drugs	43195069	irinotecan 17.3 MG/ML Prefilled Syringe [IRINOTECAN KABI]	Drug
Immunosuppresive drugs	35782730	15 ML irinotecan 20 MG/ML Injectable Solution Box of 1 by Medac	Drug
Immunosuppresive drugs	43806787	2 ML irinotecan 20 MG/ML Injection [Bw Irican] by Vitane	Drug
Immunosuppresive drugs	40717181	2 ML irinotecan 20 MG/ML Injectable Solution [Campto]	Drug
Immunosuppresive drugs	40714555	15 ML irinotecan 20 MG/ML Injectable Solution by Seacross	Drug
Immunosuppresive drugs	41355752	5 ML irinotecan 20 MG/ML Injectable Solution [Irinotecan Accord] Box of 1	Drug
Immunosuppresive drugs	21156430	2 ML irinotecan 20 MG/ML Injection Box of 1	Drug
Immunosuppresive drugs	43753471	5 ML irinotecan 20 MG/ML Injection [Irinomedac] by Medac	Drug
Immunosuppresive drugs	43162141	irinotecan 17.3 MG/ML Prefilled Syringe [Campto]	Drug
Immunosuppresive drugs	36786200	irinotecan Intravenous Solution [Irinotecan Hikma Farmaceutica]	Drug
Immunosuppresive drugs	37499234	irinotecan Injection [Onivyde]	Drug
Immunosuppresive drugs	35804770	FOLFIRI and Bevacizumab	Regimen
Immunosuppresive drugs	43626910	2 ML irinotecan 20 MG/ML Injection [Riboirino] by Ebewe	Drug
Immunosuppresive drugs	43806795	2 ML irinotecan 20 MG/ML Injection [Irinotecan-Dura]	Drug
Immunosuppresive drugs	43280682	5 ML irinotecan 20 MG/ML Injection by Baxter	Drug
Immunosuppresive drugs	41000425	irinotecan 20 MG/ML Injectable Solution [Axinotecan]	Drug
Immunosuppresive drugs	43626454	1 ML irinotecan 20 MG/ML Injection [Irinotecan Bendalis]	Drug
Immunosuppresive drugs	40717179	2 ML irinotecan 20 MG/ML Injectable Solution [Campto] Box of 1	Drug
Immunosuppresive drugs	41384543	25 ML irinotecan 20 MG/ML Injectable Solution [Irino]	Drug
Immunosuppresive drugs	43678800	irinotecan Injection [Irinomedac]	Drug
Immunosuppresive drugs	43770463	1 ML irinotecan 20 MG/ML Injection [Irinotom] by Alchemia	Drug
Immunosuppresive drugs	43590960	2 ML irinotecan 20 MG/ML Injection [Irinotecan Phares] Box of 10 by Pharma Resources	Drug
Immunosuppresive drugs	36779474	25 ML irinotecan 20 MG/ML Intravenous Solution [Irinotecan Aurobindo] Box of 1 by Aurobindo	Drug
Immunosuppresive drugs	43663206	2 ML irinotecan 20 MG/ML Injection [Irinotecan Hexal] Box of 5 by Hexal	Drug
Immunosuppresive drugs	41375650	15 ML irinotecan 20 MG/ML Injectable Solution Box of 5	Drug
Immunosuppresive drugs	43753465	5 ML irinotecan 20 MG/ML Injection [Irinotecan Evepacks]	Drug
Immunosuppresive drugs	43588546	irinotecan Injection [Irinotecan Onkovis]	Drug
Immunosuppresive drugs	43822573	irinotecan 20 MG/ML [Irinotecan Haemato]	Drug
Immunosuppresive drugs	43786467	irinotecan 20 MG/ML Injection [Irinotecan Hcl Omnicare] Box of 5	Drug
Immunosuppresive drugs	44063328	irinotecan 20 MG/ML Injection by Pfizer	Drug
Immunosuppresive drugs	35782754	15 ML irinotecan 20 MG/ML Injectable Solution Box of 1 by A A H	Drug
Immunosuppresive drugs	43771465	5 ML irinotecan 20 MG/ML Injection [Irinotecan Hcl Liv Pharma] by AqVida	Drug
Immunosuppresive drugs	43040347	5 ML irinotecan 17.3 MG/ML Injectable Solution by Fresenius	Drug
Immunosuppresive drugs	43610330	15 ML irinotecan 20 MG/ML Injection [Irinotecan-Dura] Box of 10 by Mylan	Drug
Immunosuppresive drugs	43717425	5 ML irinotecan 20 MG/ML Injection [Irinotecan-Dura] Box of 5	Drug
Immunosuppresive drugs	41358998	5 ML irinotecan 20 MG/ML Injectable Solution [Campto]	Drug
Immunosuppresive drugs	43626904	2 ML irinotecan 20 MG/ML Injection [Irinotecan Hcl Liv Pharma]	Drug
Immunosuppresive drugs	43807420	5 ML irinotecan 20 MG/ML Injection [Irinotecan Pharma Resources] by Heumann	Drug
Immunosuppresive drugs	41031487	irinotecan 20 MG/ML Injectable Solution [Irinotecan Oncotrade]	Drug
Immunosuppresive drugs	41219249	irinotecan 20 MG/ML Injectable Solution [Irinotecan Hexal] Box of 1	Drug
Immunosuppresive drugs	43196923	5 ML irinotecan 17.3 MG/ML Prefilled Syringe [Campto] Box of 1 by Pfizer	Drug
Immunosuppresive drugs	2028284	5 ML irinotecan 20 MG/ML Injectable Solution [ITECAN]	Drug
Immunosuppresive drugs	35805455	Irinotecan and Temozolomide	Regimen
Immunosuppresive drugs	41207065	irinotecan Injectable Solution [IRINOTECAN FRESENIUS]	Drug
Immunosuppresive drugs	43771464	5 ML irinotecan 20 MG/ML Injection [Bw Irican] Box of 10 by Vitane	Drug
Immunosuppresive drugs	40717170	2 ML irinotecan 20 MG/ML Injection [Campto] Box of 1 by Pfizer	Drug
Immunosuppresive drugs	42948606	irinotecan 20 MG/ML [CRABCAN]	Drug
Immunosuppresive drugs	35783496	25 ML irinotecan 20 MG/ML Injectable Solution Box of 1 by A A H	Drug
Immunosuppresive drugs	41339106	2 ML irinotecan 20 MG/ML Injectable Solution [Irinomedac] Box of 1	Drug
Immunosuppresive drugs	43041715	15 ML irinotecan 17.3 MG/ML Injectable Solution by Fresenius	Drug
Immunosuppresive drugs	43042369	25 ML irinotecan 17.3 MG/ML Injectable Solution by Accord	Drug
Immunosuppresive drugs	43663846	5 ML irinotecan 20 MG/ML Injection [Irinotecan Zyo] Box of 5 by Wmc World Care	Drug
Immunosuppresive drugs	41358996	5 ML irinotecan 20 MG/ML Injectable Solution [Irinotecan Awd] Box of 1	Drug
Immunosuppresive drugs	41250299	irinotecan 20 MG/ML Injectable Solution [Irinotecan Hcl Liv Pharma] Box of 1	Drug
Immunosuppresive drugs	41219252	irinotecan 20 MG/ML Injectable Solution [Irinotecan Actavis]	Drug
Immunosuppresive drugs	43039340	2 ML irinotecan 17.3 MG/ML Injectable Solution [Campto] by Pfizer	Drug
Immunosuppresive drugs	41356781	5 ML irinotecan 20 MG/ML Injectable Solution [Irinotecan Accord]	Drug
Immunosuppresive drugs	41345958	2 ML irinotecan 20 MG/ML Injectable Solution [Irinotecan Bendalis] Box of 1	Drug
Immunosuppresive drugs	35804786	FOLFIRI and Ramucirumab	Regimen
Immunosuppresive drugs	2027644	7.5 ML irinotecan 20 MG/ML Injectable Solution [INOCAN] by Samsung	Drug
Immunosuppresive drugs	41345435	2 ML irinotecan 20 MG/ML Injectable Solution [Irinotecan Heumann] Box of 1	Drug
Immunosuppresive drugs	35781365	5 ML irinotecan 20 MG/ML Injectable Solution Box of 1 by Mylan	Drug
Immunosuppresive drugs	43142222	15 ML irinotecan 17.3 MG/ML Prefilled Syringe [Campto] Box of 1 by Pfizer	Drug
Immunosuppresive drugs	43608902	2 ML irinotecan 20 MG/ML Injection [Irino] by Hexal	Drug
Immunosuppresive drugs	43628426	15 ML irinotecan 20 MG/ML Injection [Irinotecan Vipharm] by Vipharm	Drug
Immunosuppresive drugs	40925501	irinotecan Injectable Solution [Onivyde]	Drug
Immunosuppresive drugs	43660834	irinotecan 20 MG/ML [Irinotecan-Enia]	Drug
Immunosuppresive drugs	41358999	5 ML irinotecan 20 MG/ML Injectable Solution [Bw Irican] Box of 1	Drug
Immunosuppresive drugs	43754344	15 ML irinotecan 20 MG/ML Injection [Irinotecan Onkovis] Box of 5	Drug
Immunosuppresive drugs	43608900	2 ML irinotecan 20 MG/ML Injection [Irinotecan Hexal] Box of 10 by Hexal	Drug
Immunosuppresive drugs	41354125	5 ML irinotecan 20 MG/ML Injectable Solution [Irinotecan Cell Pharm] Box of 1	Drug
Immunosuppresive drugs	43768478	irinotecan Injection [Irinotecan Pharma Resources]	Drug
Immunosuppresive drugs	43275238	2 ML irinotecan 20 MG/ML Injection Box of 5	Drug
Immunosuppresive drugs	43843015	2 ML irinotecan 20 MG/ML Injection [Irinotecan Amneal] Box of 10	Drug
Immunosuppresive drugs	43642701	irinotecan 20 MG/ML [Irinotecan Hexal]	Drug
Immunosuppresive drugs	36278352	2 ML irinotecan 20 MG/ML Injection [Irinotecan Aurobindo] by Aurobindo	Drug
Immunosuppresive drugs	40714549	15 ML irinotecan 20 MG/ML Injection by Seacross	Drug
Immunosuppresive drugs	43825604	5 ML irinotecan 20 MG/ML Injection [Irinotecan Hcl Omnicare] Box of 5 by OmniCare	Drug
Immunosuppresive drugs	36780698	5 ML irinotecan 20 MG/ML Intravenous Solution [Irinotecan Aurobindo]	Drug
Immunosuppresive drugs	43040355	5 ML irinotecan 17.3 MG/ML Prefilled Syringe by Hospira	Drug
Immunosuppresive drugs	43162142	irinotecan 17.3 MG/ML Prefilled Syringe [Campto] Box of 1	Drug
Immunosuppresive drugs	35806947	Cisplatin, Etoposide, Irinotecan	Regimen
Immunosuppresive drugs	36781304	2 ML irinotecan 20 MG/ML Intravenous Solution [IRINOTECAN KABI]	Drug
Immunosuppresive drugs	43629013	25 ML irinotecan 20 MG/ML Injection [Riboirino] Box of 5 by Ebewe	Drug
Immunosuppresive drugs	43662779	1 ML irinotecan 20 MG/ML Injection [Irinotecan Ratiopharm] by Ratiopharm	Drug
Immunosuppresive drugs	2028281	5 ML irinotecan 20 MG/ML Injectable Solution [INOCAN]	Drug
Immunosuppresive drugs	35806943	Carboplatin and Irinotecan	Regimen
Immunosuppresive drugs	40987997	irinotecan Injectable Solution [Irinotecan Vipharm]	Drug
Immunosuppresive drugs	36779935	15 ML irinotecan 20 MG/ML Intravenous Solution Box of 1	Drug
Immunosuppresive drugs	43735007	2 ML irinotecan 20 MG/ML Injection [Irinotecan Zyo] Box of 5 by Wmc World Care	Drug
Immunosuppresive drugs	43861804	5 ML irinotecan 20 MG/ML Injection [Irinotecan Aries] Box of 5	Drug
Immunosuppresive drugs	43184033	irinotecan 17.3 MG/ML Prefilled Syringe Box of 1	Drug
Immunosuppresive drugs	43862691	15 ML irinotecan 20 MG/ML Injection [Irinotecan Aries] Box of 10	Drug
Immunosuppresive drugs	43608498	1 ML irinotecan 20 MG/ML Injection [Irinotecan Hcl Liv Pharma]	Drug
Immunosuppresive drugs	43590955	2 ML irinotecan 20 MG/ML Injection [Irino] Box of 5	Drug
Immunosuppresive drugs	43771467	5 ML irinotecan 20 MG/ML Injection [IRINOTECAN FRESENIUS] by Fresenius	Drug
Immunosuppresive drugs	40714558	15 ML irinotecan 20 MG/ML Injectable Solution [Campto] by Pfizer	Drug
Immunosuppresive drugs	43806792	2 ML irinotecan 20 MG/ML Injection [Irinotecan Oncotrade] by Profusio	Drug
Immunosuppresive drugs	43860755	1 ML irinotecan 20 MG/ML Injection	Drug
Immunosuppresive drugs	41360060	5 ML irinotecan 20 MG/ML Injectable Solution [Irinotecan Onkovis] Box of 5	Drug
Immunosuppresive drugs	43041717	15 ML irinotecan 17.3 MG/ML Injectable Solution by Arrow	Drug
Immunosuppresive drugs	40738734	irinotecan 1.6 MG/ML Injectable Solution Box of 1	Drug
Immunosuppresive drugs	40709962	250 ML irinotecan 0.8 MG/ML Injectable Solution Box of 1	Drug
Immunosuppresive drugs	40717178	2 ML irinotecan 20 MG/ML Injectable Solution [Campto] Box of 1 by Pfizer	Drug
Immunosuppresive drugs	41344357	2 ML irinotecan 20 MG/ML Injectable Solution [Irinotecan Awd]	Drug
Immunosuppresive drugs	40716595	5 ML irinotecan 20 MG/ML Injectable Solution by Pfizer	Drug
Immunosuppresive drugs	35896656	240 ML irinotecan 1.44 MG/ML Injectable Solution by Sun	Drug
Immunosuppresive drugs	36786182	irinotecan 20 MG/ML Intravenous Solution [Irinotecan Aurobindo]	Drug
Immunosuppresive drugs	35604253	irinotecan Injection	Drug
Immunosuppresive drugs	43735627	5 ML irinotecan 20 MG/ML Injection [Irinotecan-Dura] Box of 20 by Mylan	Drug
Immunosuppresive drugs	43807423	5 ML irinotecan 20 MG/ML Injection [Irinotecan Cell Pharm] Box of 10	Drug
Immunosuppresive drugs	43843012	2 ML irinotecan 20 MG/ML Injection [Irinotecan Hcl Aqvida]	Drug
Immunosuppresive drugs	43750497	irinotecan Injection [Irinotecan Phares]	Drug
Immunosuppresive drugs	43678808	irinotecan 20 MG/ML Injection [Irinotecan Zyo] Box of 5	Drug
Immunosuppresive drugs	2027349	10 ML irinotecan 20 MG/ML Injectable Solution [CAMTECAN] by Yuhan	Drug
Immunosuppresive drugs	43768481	irinotecan 20 MG/ML [Irinotecan Aurobindo]	Drug
Immunosuppresive drugs	40716585	5 ML irinotecan 20 MG/ML Injection Box of 1 by Pfizer	Drug
Immunosuppresive drugs	36779481	25 ML irinotecan 20 MG/ML Intravenous Solution [Irinotecan Accord] Box of 1 by Accord	Drug
Immunosuppresive drugs	43040357	5 ML irinotecan 17.3 MG/ML Prefilled Syringe by Sandoz	Drug
Immunosuppresive drugs	43591584	5 ML irinotecan 20 MG/ML Injection [Irinotecan Hcl Liv Pharma] Box of 5 by AqVida	Drug
Immunosuppresive drugs	43768485	irinotecan 20 MG/ML Injection [Irinotecan-Enia] Box of 5	Drug
Immunosuppresive drugs	43736299	10 ML irinotecan 20 MG/ML Injection	Drug
Immunosuppresive drugs	40716594	5 ML irinotecan 20 MG/ML Injectable Solution by Seacross	Drug
Immunosuppresive drugs	44114754	irinotecan 20 MG/ML Injection by Fresenius	Drug
Immunosuppresive drugs	2059671	irinotecan Injectable Solution [INOCAN]	Drug
Immunosuppresive drugs	43608903	2 ML irinotecan 20 MG/ML Injection [Bw Irican] Box of 5 by Vitane	Drug
Immunosuppresive drugs	2028170	5 ML irinotecan 20 MG/ML Injectable Solution [INOTECAN] by Hanmi	Drug
Immunosuppresive drugs	35806378	Irinotecan, Temozolomide, Dinutuximab	Regimen
Immunosuppresive drugs	41384036	25 ML irinotecan 20 MG/ML Injectable Solution [Irinotecan Bendalis] Box of 1 by Bendalis	Drug
Immunosuppresive drugs	43645676	5 ML irinotecan 20 MG/ML Injection [Irinomedac]	Drug
Immunosuppresive drugs	43029806	irinotecan 17.3 MG/ML Injectable Solution [Campto]	Drug
Immunosuppresive drugs	41343314	2 ML irinotecan 20 MG/ML Injectable Solution [Irinotecan Accord]	Drug
Immunosuppresive drugs	42948608	irinotecan 20 MG/ML [IRITECAN]	Drug
Immunosuppresive drugs	36779486	25 ML irinotecan 20 MG/ML Intravenous Solution [Irinotecan Hikma Farmaceutica] Box of 1	Drug
Immunosuppresive drugs	41338162	2 ML irinotecan 20 MG/ML Injectable Solution [Irinotecan Hexal] Box of 1	Drug
Immunosuppresive drugs	35806911	VI, then VDC/IE, then VAC, then VI	Regimen
Immunosuppresive drugs	43698642	1 ML irinotecan 20 MG/ML Injection [Irinotecan Amneal] by Amneal	Drug
Immunosuppresive drugs	43590959	2 ML irinotecan 20 MG/ML Injection [Irinotecan Phares] Box of 5 by Pharma Resources	Drug
Immunosuppresive drugs	43786469	irinotecan 20 MG/ML Injection [Riboirino] Box of 10	Drug
Immunosuppresive drugs	41356776	5 ML irinotecan 20 MG/ML Injectable Solution [Irinotesin] Box of 1	Drug
Immunosuppresive drugs	2059662	irinotecan 20 MG/ML Injectable Solution [INOCAN]	Drug
Immunosuppresive drugs	35149729	5 ML irinotecan 20 MG/ML Injectable Solution by Teva Takeda	Drug
Immunosuppresive drugs	41355918	5 ML irinotecan 20 MG/ML Injectable Solution [Campto] Box of 1 by Sanofi	Drug
Immunosuppresive drugs	36809159	15 ML irinotecan 20 MG/ML Injectable Solution Box of 1 by Accord	Drug
Immunosuppresive drugs	2009750	2 ML irinotecan 20 MG/ML Injectable Solution [CALMTOTECAN] by Dong-a	Drug
Immunosuppresive drugs	41344356	2 ML irinotecan 20 MG/ML Injectable Solution [IRINOTECAN KABI] Box of 1	Drug
Immunosuppresive drugs	43142375	25 ML irinotecan 17.3 MG/ML Prefilled Syringe [IRINOTECAN MYLAN]	Drug
Immunosuppresive drugs	43163807	2 ML irinotecan 17.3 MG/ML Prefilled Syringe [IRINOTECAN ARROW] Box of 1 by Arrow	Drug
Immunosuppresive drugs	2028274	5 ML irinotecan 20 MG/ML Injectable Solution by Boryung	Drug
Immunosuppresive drugs	35147588	5 ML irinotecan 20 MG/ML Injectable Solution by Nichi-Iko	Drug
Immunosuppresive drugs	36781311	2 ML irinotecan 20 MG/ML Intravenous Solution	Drug
Immunosuppresive drugs	43807422	5 ML irinotecan 20 MG/ML Injection [IRINOTECAN HOSPIRA] by Hospira	Drug
Immunosuppresive drugs	36279991	15 ML irinotecan 20 MG/ML Injection [Irinotecan Accord] by Accord	Drug
Immunosuppresive drugs	35779295	2 ML irinotecan 20 MG/ML Injectable Solution by Fresenius	Drug
Immunosuppresive drugs	21038511	2 ML irinotecan 20 MG/ML Injection by TEVA	Drug
Immunosuppresive drugs	35155021	2 ML irinotecan 20 MG/ML Injectable Solution by Nippon Kayaku	Drug
Immunosuppresive drugs	35782794	15 ML irinotecan 20 MG/ML Injectable Solution Box of 1 by Actavis	Drug
Immunosuppresive drugs	35806595	FULV and nanoliposomal Irinotecan	Regimen
Immunosuppresive drugs	36780700	5 ML irinotecan 20 MG/ML Intravenous Solution [IRINOTECAN KABI] Box of 1	Drug
Immunosuppresive drugs	43219349	25 ML irinotecan 17.3 MG/ML Prefilled Syringe [IRINOTECAN HOSPIRA]	Drug
Immunosuppresive drugs	784218	2 ML irinotecan 20 MG/ML Injectable Solution [Irinotecan Hikma Farmaceutica] Box of 1 by Eumedica	Drug
Immunosuppresive drugs	43280561	2 ML irinotecan 20 MG/ML Injection by Baxter	Drug
Immunosuppresive drugs	43592398	15 ML irinotecan 20 MG/ML Injection [Riboirino] Box of 10 by Ebewe	Drug
Immunosuppresive drugs	43789318	5 ML irinotecan 20 MG/ML Injection [Irinotecan Hexal] Box of 5	Drug
Immunosuppresive drugs	43663844	5 ML irinotecan 20 MG/ML Injection [Irinotecan Hcl Liv Pharma] Box of 10	Drug
Immunosuppresive drugs	44088893	irinotecan 20 MG/ML Injection by Sandoz	Drug
Immunosuppresive drugs	43660836	irinotecan 20 MG/ML [Irinomedac]	Drug
Immunosuppresive drugs	40717173	2 ML irinotecan 20 MG/ML Injection [Campto]	Drug
Immunosuppresive drugs	41219250	irinotecan 20 MG/ML Injectable Solution [Irinotecan Hexal]	Drug
Immunosuppresive drugs	42922070	2 ML irinotecan 20 MG/ML Injectable Solution [CALMTOP]	Drug
Immunosuppresive drugs	784624	15 ML irinotecan 20 MG/ML Injectable Solution [IRINOTECAN MYLAN] Box of 1	Drug
Immunosuppresive drugs	2029563	2 ML irinotecan 20 MG/ML Injectable Solution by Korea DB Pharm	Drug
Immunosuppresive drugs	36053502	10 ML irinotecan 4.3 MG/ML Injectable Solution [Onivyde] Box of 1 by Servier	Drug
Immunosuppresive drugs	41384069	25 ML irinotecan 20 MG/ML Injectable Solution [Riboirino] Box of 1	Drug
Immunosuppresive drugs	35896576	180 ML irinotecan 1.44 MG/ML Injectable Solution	Drug
Immunosuppresive drugs	43714542	irinotecan 20 MG/ML [Irinotecan Oncotrade]	Drug
Immunosuppresive drugs	41338564	2 ML irinotecan 20 MG/ML Injectable Solution [Irinotecan Bendalis]	Drug
Immunosuppresive drugs	41352021	5 ML irinotecan 20 MG/ML Injectable Solution [Irinotecan Medicopharm] Box of 1	Drug
Immunosuppresive drugs	2059663	irinotecan 20 MG/ML Injectable Solution [ITECAN]	Drug
Immunosuppresive drugs	43772361	15 ML irinotecan 20 MG/ML Injection [Irinotecan Onkovis]	Drug
Immunosuppresive drugs	43788713	2 ML irinotecan 20 MG/ML Injection [IRINOTECAN KABI]	Drug
Immunosuppresive drugs	36786194	irinotecan 20 MG/ML [Irinotecan Hikma Farmaceutica]	Drug
Immunosuppresive drugs	43718279	15 ML irinotecan 20 MG/ML Injection [Irinotecan Pharma Resources] Box of 10	Drug
Immunosuppresive drugs	41353043	5 ML irinotecan 20 MG/ML Injectable Solution [Irinotecan Hcl Liv Pharma] Box of 1	Drug
Immunosuppresive drugs	41374314	15 ML irinotecan 20 MG/ML Injectable Solution [Irinotesin] Box of 1	Drug
Immunosuppresive drugs	43788716	2 ML irinotecan 20 MG/ML Injection [Irinotecan Amneal]	Drug
Immunosuppresive drugs	43770875	2 ML irinotecan 20 MG/ML Injection [Irinotecan Oncotrade] Box of 10 by Profusio	Drug
Immunosuppresive drugs	43790180	15 ML irinotecan 20 MG/ML Injection [Irinotecan Onkovis] Box of 10 by Onkovis	Drug
Immunosuppresive drugs	43735622	5 ML irinotecan 20 MG/ML Injection [Bw Irican] Box of 5	Drug
Immunosuppresive drugs	43164380	15 ML irinotecan 17.3 MG/ML Prefilled Syringe [IRINOTECAN FRESENIUS] Box of 1	Drug
Immunosuppresive drugs	2028266	5 ML irinotecan 20 MG/ML Injectable Solution [CAMTECAN] by Yuhan	Drug
Immunosuppresive drugs	40906716	irinotecan 20 MG/ML Injectable Solution [Irinotecan Hcl Omnicare] Box of 1	Drug
Immunosuppresive drugs	2026560	25 ML irinotecan 20 MG/ML Injectable Solution by Korea DB Pharm	Drug
Immunosuppresive drugs	43789319	5 ML irinotecan 20 MG/ML Injection [Irinosela] Box of 5	Drug
Immunosuppresive drugs	43681100	2 ML irinotecan 20 MG/ML Injection [Irino] Box of 10	Drug
Immunosuppresive drugs	42542406	Irinotecan, Vemurafenib, Cetuximab	Regimen
Immunosuppresive drugs	35896653	220 ML irinotecan 1.44 MG/ML Injectable Solution	Drug
Immunosuppresive drugs	43627518	5 ML irinotecan 20 MG/ML Injection [Irinotecan Pharma Resources] Box of 5	Drug
Immunosuppresive drugs	43808839	25 ML irinotecan 20 MG/ML Injection [Irinotom] by Alchemia	Drug
Immunosuppresive drugs	43831458	7.5 ML irinotecan 20 MG/ML Injection [Irino] Box of 10 by Hexal	Drug
Immunosuppresive drugs	36786192	irinotecan 20 MG/ML Intravenous Solution [Irinotecan Hikma Farmaceutica] Box of 1	Drug
Immunosuppresive drugs	35780869	5 ML irinotecan 20 MG/ML Injectable Solution by A A H	Drug
Immunosuppresive drugs	43824975	2 ML irinotecan 20 MG/ML Injection [Irinotecan Phares] Box of 10	Drug
Immunosuppresive drugs	43699681	5 ML irinotecan 20 MG/ML Injection [Irinotecan Hexal] Box of 10	Drug
Immunosuppresive drugs	2026996	15 ML irinotecan 20 MG/ML Injectable Solution by Boryung	Drug
Immunosuppresive drugs	43628277	10 ML irinotecan 20 MG/ML Injection [Irinotecan Cell Pharm] by Cellgmbh	Drug
Immunosuppresive drugs	43699692	5 ML irinotecan 20 MG/ML Injection [Axinotecan] by CSL	Drug
Immunosuppresive drugs	43759342	7.5 ML irinotecan 20 MG/ML Injection [Riboirino] by Ebewe	Drug
Immunosuppresive drugs	43645675	5 ML irinotecan 20 MG/ML Injection [Irinotecan Cell Pharm] Box of 5	Drug
Immunosuppresive drugs	43197297	15 ML irinotecan 17.3 MG/ML Prefilled Syringe [IRINOTECAN MYLAN]	Drug
Immunosuppresive drugs	43699689	5 ML irinotecan 20 MG/ML Injection [Irinotecan Cell Pharm]	Drug
Immunosuppresive drugs	784729	25 ML irinotecan 20 MG/ML Injectable Solution [Irinotecan Hikma Farmaceutica] Box of 1	Drug
Immunosuppresive drugs	43843020	2 ML irinotecan 20 MG/ML Injection [Irinotecan Aries] Box of 5	Drug
Immunosuppresive drugs	2026995	15 ML irinotecan 20 MG/ML Injectable Solution [CRABCAN] by Shinpoong	Drug
Immunosuppresive drugs	42921312	5 ML irinotecan 20 MG/ML Injectable Solution [IRITECIN]	Drug
Immunosuppresive drugs	43628421	15 ML irinotecan 20 MG/ML Injection [Bw Irican] Box of 5 by Bhardwaj	Drug
Immunosuppresive drugs	43699694	5 ML irinotecan 20 MG/ML Injection [Riboirino] Box of 5	Drug
Immunosuppresive drugs	40717167	2 ML irinotecan 20 MG/ML Injection Box of 1 by Pfizer	Drug
Immunosuppresive drugs	43208191	15 ML irinotecan 17.3 MG/ML Prefilled Syringe [IRINOTECAN ARROW] Box of 1	Drug
Immunosuppresive drugs	2028265	5 ML irinotecan 20 MG/ML Injectable Solution [IRITECIN] by Kwangdong	Drug
Immunosuppresive drugs	35603075	10 ML irinotecan hydrochloride liposome 4.3 MG/ML Injection [Onivyde]	Drug
Immunosuppresive drugs	41207066	irinotecan Injectable Solution [Irinotecan Aries]	Drug
Immunosuppresive drugs	43624407	irinotecan 20 MG/ML [Irinotecan Bendalis]	Drug
Immunosuppresive drugs	36779478	25 ML irinotecan 20 MG/ML Intravenous Solution [IRINOTECAN MYLAN] Box of 1	Drug
Immunosuppresive drugs	43768488	irinotecan 20 MG/ML Injection [Irinotecan Aries] Box of 10	Drug
Immunosuppresive drugs	41344924	2 ML irinotecan 20 MG/ML Injectable Solution [Axinotecan] Box of 1	Drug
Immunosuppresive drugs	40906717	irinotecan 20 MG/ML Injectable Solution [Irino] Box of 1	Drug
Immunosuppresive drugs	36781312	2 ML irinotecan 20 MG/ML Intravenous Solution [Irinotecan Hikma Farmaceutica] Box of 1 by Eumedica	Drug
Immunosuppresive drugs	40938087	irinotecan 20 MG/ML Injectable Solution [Irinotecan Amneal]	Drug
Immunosuppresive drugs	41383851	25 ML irinotecan 20 MG/ML Injectable Solution Box of 1	Drug
Immunosuppresive drugs	43808305	15 ML irinotecan 20 MG/ML Injection [Irinosela] by Alchemia	Drug
Immunosuppresive drugs	43752408	1 ML irinotecan 20 MG/ML Injection [Irinotecan Hcl Omnicare]	Drug
Immunosuppresive drugs	43754861	25 ML irinotecan 20 MG/ML Injection [Irinotecan Cell Pharm]	Drug
Immunosuppresive drugs	43195070	irinotecan 17.3 MG/ML Prefilled Syringe [IRINOTECAN TEVA] Box of 1	Drug
Immunosuppresive drugs	43296803	2 ML irinotecan 20 MG/ML Injection by Ebewe	Drug
Immunosuppresive drugs	43681103	2 ML irinotecan 20 MG/ML Injection [Irinotecan Pharma Resources] Box of 10	Drug
Immunosuppresive drugs	35136783	5 ML irinotecan 20 MG/ML Injectable Solution by Nipro	Drug
Immunosuppresive drugs	43627516	5 ML irinotecan 20 MG/ML Injection [Irinotecan Hcl Aqvida]	Drug
Immunosuppresive drugs	40738760	irinotecan 1.28 MG/ML Injectable Solution Box of 1	Drug
Immunosuppresive drugs	43788720	2 ML irinotecan 20 MG/ML Injection [Irinotecan Vipharm] by Vipharm	Drug
Immunosuppresive drugs	43218562	2 ML irinotecan 17.3 MG/ML Prefilled Syringe [IRINOTECAN EBEWE] Box of 1 by Sandoz	Drug
Immunosuppresive drugs	43645078	2 ML irinotecan 20 MG/ML Injection [Irinotecan Onkovis] Box of 5	Drug
Immunosuppresive drugs	43608905	2 ML irinotecan 20 MG/ML Injection [Irinotecan Pharma Resources]	Drug
Immunosuppresive drugs	42920501	15 ML irinotecan 20 MG/ML Injectable Solution [CAMTECAN]	Drug
Immunosuppresive drugs	43861207	2 ML irinotecan 20 MG/ML Injection [Irinotecan Evepacks]	Drug
Immunosuppresive drugs	43858758	irinotecan Injection [Riboirino]	Drug
Immunosuppresive drugs	40714078	25 ML irinotecan 20 MG/ML Injection Box of 1 by Pfizer	Drug
Immunosuppresive drugs	40844611	irinotecan 20 MG/ML Injectable Solution [Irinotecan Heumann]	Drug
Immunosuppresive drugs	43807419	5 ML irinotecan 20 MG/ML Injection [Irinotom] by Alchemia	Drug
Immunosuppresive drugs	41356782	5 ML irinotecan 20 MG/ML Injectable Solution [Irino] Box of 1	Drug
Immunosuppresive drugs	40875813	irinotecan 20 MG/ML Injectable Solution [Irinotecan Haemato]	Drug
Immunosuppresive drugs	43808310	15 ML irinotecan 20 MG/ML Injection [Irinotecan Pharma Resources]	Drug
Immunosuppresive drugs	43610328	15 ML irinotecan 20 MG/ML Injection [Irinotecan Amneal]	Drug
Immunosuppresive drugs	43790183	15 ML irinotecan 20 MG/ML Injection [Riboirino]	Drug
Immunosuppresive drugs	43771466	5 ML irinotecan 20 MG/ML Injection [Irinotecan Hcl Liv Pharma] Box of 10 by AqVida	Drug
Immunosuppresive drugs	41384328	25 ML irinotecan 20 MG/ML Injectable Solution [Irinotecan Ratiopharm] Box of 1	Drug
Immunosuppresive drugs	41085315	irinotecan 20 MG/ML Injectable Solution Box of 10	Drug
Immunosuppresive drugs	42948607	irinotecan 20 MG/ML [IRINOTECAN HCI BORYUNG]	Drug
Immunosuppresive drugs	43039334	2 ML irinotecan 17.3 MG/ML Injectable Solution by Mylan	Drug
Immunosuppresive drugs	43628424	15 ML irinotecan 20 MG/ML Injection [Irinotecan Seacross]	Drug
Immunosuppresive drugs	43608501	1 ML irinotecan 20 MG/ML Injection [Irinotecan Amneal]	Drug
Immunosuppresive drugs	40709968	250 ML irinotecan 1.12 MG/ML Injectable Solution Box of 1	Drug
Immunosuppresive drugs	43862686	15 ML irinotecan 20 MG/ML Injection [Irinotecan Hcl Omnicare]	Drug
Immunosuppresive drugs	21088238	25 ML irinotecan 20 MG/ML Injection by Accord	Drug
Immunosuppresive drugs	35604257	irinotecan hydrochloride 20 MG/ML Injection	Drug
Immunosuppresive drugs	35804792	FOLFIRI and Cetuximab	Regimen
Immunosuppresive drugs	35896623	200 ML irinotecan 1.44 MG/ML Injectable Solution Box of 1	Drug
Immunosuppresive drugs	43807425	5 ML irinotecan 20 MG/ML Injection [Riboirino] by Ebewe	Drug
Immunosuppresive drugs	40738756	irinotecan 0.88 MG/ML	Drug
Immunosuppresive drugs	43624412	irinotecan 20 MG/ML Injection [Irinosela] Box of 5	Drug
Immunosuppresive drugs	36279286	5 ML irinotecan 20 MG/ML Injection [Irinotecan Accord] by Accord	Drug
Immunosuppresive drugs	40717166	2 ML irinotecan 20 MG/ML Injection Box of 1 by Seacross	Drug
Immunosuppresive drugs	43041713	15 ML irinotecan 17.3 MG/ML Injectable Solution by Accord	Drug
Immunosuppresive drugs	43678811	irinotecan 20 MG/ML Injection [Irinotecan Aries] Box of 5	Drug
Immunosuppresive drugs	43644684	1 ML irinotecan 20 MG/ML Injection [Irinotecan Medicopharm] by Medicopharm	Drug
Immunosuppresive drugs	41356780	5 ML irinotecan 20 MG/ML Injectable Solution [Irinotecan Haemato] Box of 1	Drug
Immunosuppresive drugs	43142374	25 ML irinotecan 17.3 MG/ML Prefilled Syringe [IRINOTECAN KABI] Box of 1	Drug
Immunosuppresive drugs	43609493	5 ML irinotecan 20 MG/ML Injection [Irinotecan Oncotrade] Box of 5	Drug
Immunosuppresive drugs	43662780	1 ML irinotecan 20 MG/ML Injection [Irinomedac] by Medac	Drug
Immunosuppresive drugs	41384541	25 ML irinotecan 20 MG/ML Injectable Solution [Irinotecan Hexal]	Drug
Immunosuppresive drugs	36781300	2 ML irinotecan 20 MG/ML Intravenous Solution [Irinotecan Aurobindo] Box of 1	Drug
Immunosuppresive drugs	43042692	50 ML irinotecan 17.3 MG/ML Injectable Solution	Drug
Immunosuppresive drugs	42922071	2 ML irinotecan 20 MG/ML Injectable Solution [CRABCAN]	Drug
Immunosuppresive drugs	43207827	5 ML irinotecan 17.3 MG/ML Prefilled Syringe [IRINOTECAN EBEWE] Box of 1 by Sandoz	Drug
Immunosuppresive drugs	43269698	2 ML irinotecan 20 MG/ML Injection by Meditab	Drug
Immunosuppresive drugs	43790182	15 ML irinotecan 20 MG/ML Injection [Irinotecan-Dura]	Drug
Immunosuppresive drugs	1367268	irinotecan	Drug
Immunosuppresive drugs	41175506	irinotecan Injectable Solution [Irinotecan Hexal]	Drug
Immunosuppresive drugs	41250301	irinotecan 20 MG/ML Injectable Solution [Irinotecan Accord] Box of 1	Drug
Immunosuppresive drugs	41376004	15 ML irinotecan 20 MG/ML Injectable Solution [Irinotecan Zyo]	Drug
Immunosuppresive drugs	35782740	15 ML irinotecan 20 MG/ML Injectable Solution by Fresenius	Drug
Immunosuppresive drugs	41384070	25 ML irinotecan 20 MG/ML Injectable Solution [Irinotecan Ratiopharm]	Drug
Immunosuppresive drugs	2059660	irinotecan 20 MG/ML Injectable Solution [CALMTOTECAN]	Drug
Immunosuppresive drugs	40738742	irinotecan 0.8 MG/ML Injectable Solution Box of 1	Drug
Immunosuppresive drugs	43681101	2 ML irinotecan 20 MG/ML Injection [Bw Irican] Box of 10 by Vitane	Drug
Immunosuppresive drugs	42920702	10 ML irinotecan 20 MG/ML Injectable Solution [IRITECAN]	Drug
Immunosuppresive drugs	43863183	25 ML irinotecan 20 MG/ML Injection [Riboirino] Box of 10	Drug
Immunosuppresive drugs	43700591	15 ML irinotecan 20 MG/ML Injection [Irinotecan Hexal]	Drug
Immunosuppresive drugs	43615452	7.5 ML irinotecan 20 MG/ML Injection [Irino] Box of 10	Drug
Immunosuppresive drugs	43626909	2 ML irinotecan 20 MG/ML Injection [Irinotecan-Dura] Box of 20	Drug
Immunosuppresive drugs	35806589	mFOLFIRINOX, Gemcitabine, RT	Regimen
Immunosuppresive drugs	43664696	15 ML irinotecan 20 MG/ML Injection [Irinotecan-Enia] by Enia Lipotech	Drug
Immunosuppresive drugs	41384141	25 ML irinotecan 20 MG/ML Injectable Solution [IRINOTECAN KABI] Box of 1	Drug
Immunosuppresive drugs	43840670	irinotecan 20 MG/ML Injection [Irinotecan Aurobindo]	Drug
Immunosuppresive drugs	41356241	5 ML irinotecan 20 MG/ML Injectable Solution [Irinotecan Bendalis] Box of 1	Drug
Immunosuppresive drugs	43861798	5 ML irinotecan 20 MG/ML Injection [Bw Irican] by Vitane	Drug
Immunosuppresive drugs	41341722	2 ML irinotecan 20 MG/ML Injectable Solution [Bw Irican] Box of 1	Drug
Immunosuppresive drugs	42922073	2 ML irinotecan 20 MG/ML Injectable Solution [IRITECAN]	Drug
Immunosuppresive drugs	43294137	irinotecan 20 MG/ML [Tecan]	Drug
Immunosuppresive drugs	43741520	7.5 ML irinotecan 20 MG/ML Injection [Riboirino] Box of 10	Drug
Immunosuppresive drugs	43752853	2 ML irinotecan 20 MG/ML Injection [IRINOTECAN FRESENIUS]	Drug
Immunosuppresive drugs	41343850	2 ML irinotecan 20 MG/ML Injectable Solution [Irinotecan Ratiopharm] Box of 1	Drug
Immunosuppresive drugs	43826407	15 ML irinotecan 20 MG/ML Injection [Irinotecan Haemato]	Drug
Immunosuppresive drugs	43826412	15 ML irinotecan 20 MG/ML Injection [Riboirino] by Hikma	Drug
Immunosuppresive drugs	43678804	irinotecan 20 MG/ML Injection [Irinotecan Hexal]	Drug
Immunosuppresive drugs	2026997	15 ML irinotecan 20 MG/ML Injectable Solution [INOCAN]	Drug
Immunosuppresive drugs	42948618	irinotecan Injectable Solution [IRINOTEL]	Drug
Immunosuppresive drugs	36065029	irinotecan 4.3 MG/ML Injectable Solution [Onivyde] Box of 1	Drug
Immunosuppresive drugs	41338166	2 ML irinotecan 20 MG/ML Injectable Solution Box of 5	Drug
Immunosuppresive drugs	36780696	5 ML irinotecan 20 MG/ML Intravenous Solution [Irinotecan Aurobindo] Box of 1 by Aurobindo	Drug
Immunosuppresive drugs	43735629	5 ML irinotecan 20 MG/ML Injection [Riboirino] Box of 10 by Ebewe	Drug
Immunosuppresive drugs	35896655	240 ML irinotecan 1.44 MG/ML Injectable Solution Box of 1	Drug
Immunosuppresive drugs	2029560	2 ML irinotecan 20 MG/ML Injectable Solution by Sandoz	Drug
Immunosuppresive drugs	43164035	5 ML irinotecan 17.3 MG/ML Prefilled Syringe [IRINOTECAN TEVA] Box of 1	Drug
Immunosuppresive drugs	43824503	1 ML irinotecan 20 MG/ML Injection [Bw Irican] by Bhardwaj	Drug
Immunosuppresive drugs	36779484	25 ML irinotecan 20 MG/ML Intravenous Solution	Drug
Immunosuppresive drugs	43624417	irinotecan 20 MG/ML Injection [Irinotecan Cell Pharm]	Drug
Immunosuppresive drugs	41219251	irinotecan 20 MG/ML Injectable Solution [IRINOTECAN FRESENIUS] Box of 1	Drug
Immunosuppresive drugs	43264313	5 ML irinotecan 20 MG/ML Injection by Mayne	Drug
Immunosuppresive drugs	43185939	5 ML irinotecan 17.3 MG/ML Prefilled Syringe [Campto] Box of 1	Drug
Immunosuppresive drugs	43042370	25 ML irinotecan 17.3 MG/ML Injectable Solution by Mylan	Drug
Immunosuppresive drugs	36786195	irinotecan Intravenous Solution [Irinotecan Aurobindo]	Drug
Immunosuppresive drugs	43644679	1 ML irinotecan 20 MG/ML Injection [Irinotecan-Enia]	Drug
Immunosuppresive drugs	36779477	25 ML irinotecan 20 MG/ML Intravenous Solution [IRINOTECAN MYLAN] Box of 1 by Mylan	Drug
Immunosuppresive drugs	43663849	5 ML irinotecan 20 MG/ML Injection [Irinotecan Aries] Box of 10	Drug
Immunosuppresive drugs	783301	irinotecan 20 MG/ML Injectable Solution [IRINOTECAN MYLAN] Box of 1	Drug
Immunosuppresive drugs	42948602	irinotecan 20 MG/ML Injectable Solution [CAMTECAN]	Drug
Immunosuppresive drugs	43861217	2 ML irinotecan 20 MG/ML Injection [Irinotecan Ratiopharm] by Ratiopharm	Drug
Immunosuppresive drugs	40738735	irinotecan 1.6 MG/ML Injectable Solution	Drug
Immunosuppresive drugs	35604261	15 ML irinotecan hydrochloride 20 MG/ML Injection	Drug
Immunosuppresive drugs	43205977	irinotecan 17.3 MG/ML Prefilled Syringe [IRINOTECAN MYLAN] Box of 1	Drug
Immunosuppresive drugs	43718277	15 ML irinotecan 20 MG/ML Injection [Irinotecan Phares]	Drug
Immunosuppresive drugs	43646556	15 ML irinotecan 20 MG/ML Injection Box of 5	Drug
Immunosuppresive drugs	43256149	irinotecan 20 MG/ML [Irinoccord]	Drug
Immunosuppresive drugs	41383792	25 ML irinotecan 20 MG/ML Injectable Solution	Drug
Immunosuppresive drugs	42948612	irinotecan 20 MG/ML [INOTECAN]	Drug
Immunosuppresive drugs	36781302	2 ML irinotecan 20 MG/ML Intravenous Solution [IRINOTECAN KABI] Box of 1 by Fresenius	Drug
Immunosuppresive drugs	43663209	2 ML irinotecan 20 MG/ML Injection [Irinotom] by Alchemia	Drug
Immunosuppresive drugs	35778771	2 ML irinotecan 20 MG/ML Injectable Solution by Medac	Drug
Immunosuppresive drugs	43770465	1 ML irinotecan 20 MG/ML Injection [Irinotecan Cell Pharm]	Drug
Immunosuppresive drugs	43718823	25 ML irinotecan 20 MG/ML Injection [Riboirino] by Ebewe	Drug
Immunosuppresive drugs	43750501	irinotecan 20 MG/ML Injection [Irinotom]	Drug
Immunosuppresive drugs	40709966	250 ML irinotecan 1.04 MG/ML Injectable Solution Box of 1	Drug
Immunosuppresive drugs	40738759	irinotecan 1.2 MG/ML	Drug
Immunosuppresive drugs	43627514	5 ML irinotecan 20 MG/ML Injection Box of 10	Drug
Immunosuppresive drugs	43269809	5 ML irinotecan 20 MG/ML Injection by Sandoz	Drug
Immunosuppresive drugs	43843630	5 ML irinotecan 20 MG/ML Injection [Irinotecan Hexal]	Drug
Immunosuppresive drugs	40969100	irinotecan 20 MG/ML Injectable Solution [Irinotecan Hcl Omnicare]	Drug
Immunosuppresive drugs	41384210	25 ML irinotecan 20 MG/ML Injectable Solution [Irinotecan Hexal] Box of 1	Drug
Immunosuppresive drugs	36779934	15 ML irinotecan 20 MG/ML Intravenous Solution [Campto]	Drug
Immunosuppresive drugs	43186297	15 ML irinotecan 17.3 MG/ML Prefilled Syringe [IRINOTECAN FRESENIUS] Box of 1 by Fresenius	Drug
Immunosuppresive drugs	43699686	5 ML irinotecan 20 MG/ML Injection [Irinotecan-Enia] Box of 10 by Enia Lipotech	Drug
Immunosuppresive drugs	42922074	2 ML irinotecan 20 MG/ML Injectable Solution [IRINOTEL]	Drug
Immunosuppresive drugs	43682549	15 ML irinotecan 20 MG/ML Injection [Irinosela]	Drug
Immunosuppresive drugs	43681102	2 ML irinotecan 20 MG/ML Injection [Irinotecan-Enia] Box of 10 by Enia Lipotech	Drug
Immunosuppresive drugs	43826410	15 ML irinotecan 20 MG/ML Injection [Irinotecan Onkovis] Box of 10	Drug
Immunosuppresive drugs	41369195	10 ML irinotecan 5 MG/ML Injectable Solution [Onivyde] Box of 1	Drug
Immunosuppresive drugs	40738766	irinotecan Injection [Campto]	Drug
Immunosuppresive drugs	21089546	irinotecan 20 MG/ML Injection Box of 1	Drug
Immunosuppresive drugs	912133	CapIriRT	Regimen
Immunosuppresive drugs	43042382	25 ML irinotecan 17.3 MG/ML Prefilled Syringe by Arrow	Drug
Immunosuppresive drugs	41384071	25 ML irinotecan 20 MG/ML Injectable Solution [Irinotecan Hcl Omnicare] Box of 1	Drug
Immunosuppresive drugs	43861799	5 ML irinotecan 20 MG/ML Injection [Bw Irican] Box of 10 by Bhardwaj	Drug
Immunosuppresive drugs	43843631	5 ML irinotecan 20 MG/ML Injection [Irinosela] by Alchemia	Drug
Immunosuppresive drugs	35804787	FOLFIRI and Ziv-aflibercept	Regimen
Immunosuppresive drugs	43205973	irinotecan 17.3 MG/ML [IRINOTECAN HOSPIRA]	Drug
Immunosuppresive drugs	2028276	5 ML irinotecan 20 MG/ML Injectable Solution by Korea DB Pharm	Drug
Immunosuppresive drugs	43174791	2 ML irinotecan 17.3 MG/ML Prefilled Syringe [IRINOTECAN HOSPIRA] Box of 1 by Hospira	Drug
Immunosuppresive drugs	43717424	5 ML irinotecan 20 MG/ML Injection [Irinotecan Cell Pharm] Box of 10 by Cellgmbh	Drug
Immunosuppresive drugs	36278247	2 ML irinotecan 20 MG/ML Injection [Irinotecan Accord]	Drug
Immunosuppresive drugs	2029566	2 ML irinotecan 20 MG/ML Injectable Solution [INOCAN]	Drug
Immunosuppresive drugs	43195067	irinotecan 17.3 MG/ML Prefilled Syringe [IRINOTECAN ARROW]	Drug
Immunosuppresive drugs	43141866	5 ML irinotecan 17.3 MG/ML Prefilled Syringe [IRINOTECAN EBEWE]	Drug
Immunosuppresive drugs	43824973	2 ML irinotecan 20 MG/ML Injection [Irinotecan Haemato] by Haematogmbh	Drug
Immunosuppresive drugs	43804471	irinotecan Injection [IRINOTECAN MYLAN]	Drug
Immunosuppresive drugs	43752851	2 ML irinotecan 20 MG/ML Injection [Irinotecan Hcl Omnicare] by OmniCare	Drug
Immunosuppresive drugs	35783427	25 ML irinotecan 20 MG/ML Injectable Solution by A A H	Drug
Immunosuppresive drugs	784733	25 ML irinotecan 20 MG/ML Injectable Solution [IRINOTECAN MYLAN]	Drug
Immunosuppresive drugs	43804479	irinotecan 20 MG/ML Injection [Irinotecan Aurobindo] Box of 5	Drug
Immunosuppresive drugs	43645678	5 ML irinotecan 20 MG/ML Injection [Irinotecan Aries] Box of 10 by Apocare	Drug
Immunosuppresive drugs	41375713	15 ML irinotecan 20 MG/ML Injectable Solution [Irinotecan Hcl Liv Pharma]	Drug
Immunosuppresive drugs	43591581	5 ML irinotecan 20 MG/ML Injection [IRINOTECAN KABI] by Fresenius	Drug
Immunosuppresive drugs	43808838	25 ML irinotecan 20 MG/ML Injection [Irinotecan Bendalis] by Bendalis	Drug
Immunosuppresive drugs	36780709	5 ML irinotecan 20 MG/ML Intravenous Solution [Irinotecan Hikma Farmaceutica] Box of 1 by Eumedica	Drug
Immunosuppresive drugs	40717168	2 ML irinotecan 20 MG/ML Injection by Seacross	Drug
Immunosuppresive drugs	43824501	1 ML irinotecan 20 MG/ML Injection [IRINOTECAN MYLAN]	Drug
Immunosuppresive drugs	43662775	1 ML irinotecan 20 MG/ML Injection [Irino] by Hexal	Drug
Immunosuppresive drugs	41312444	irinotecan 20 MG/ML Injectable Solution [Irinotecan Ratiopharm]	Drug
Immunosuppresive drugs	43195063	irinotecan Prefilled Syringe [IRINOTECAN ARROW]	Drug
Immunosuppresive drugs	41281127	irinotecan 20 MG/ML Injectable Solution [Irinotecan Vitane] Box of 10	Drug
Immunosuppresive drugs	43718282	15 ML irinotecan 20 MG/ML Injection [Axinotecan]	Drug
Immunosuppresive drugs	43040343	5 ML irinotecan 17.3 MG/ML Injectable Solution	Drug
Immunosuppresive drugs	43150981	irinotecan 17.3 MG/ML Prefilled Syringe [IRINOTECAN KABI] Box of 1	Drug
Immunosuppresive drugs	41338236	2 ML irinotecan 20 MG/ML Injectable Solution [Campto] Box of 1 by Sanofi	Drug
Immunosuppresive drugs	35603077	irinotecan hydrochloride liposome 4.3 MG/ML Injection [Onivyde]	Drug
Immunosuppresive drugs	41374807	15 ML irinotecan 20 MG/ML Injectable Solution [Irinotecan Hameln] Box of 1	Drug
Immunosuppresive drugs	41342795	2 ML irinotecan 20 MG/ML Injectable Solution [Irinotecan Accord] Box of 1	Drug
Immunosuppresive drugs	41343849	2 ML irinotecan 20 MG/ML Injectable Solution [Irinotecan Vitane] Box of 1	Drug
Immunosuppresive drugs	35149062	irinotecan Injectable Solution [Topotecin]	Drug
Immunosuppresive drugs	41375421	15 ML irinotecan 20 MG/ML Injectable Solution [Irinomedac]	Drug
Immunosuppresive drugs	35146503	2 ML irinotecan 20 MG/ML Injectable Solution by Nichi-Iko	Drug
Immunosuppresive drugs	41374660	15 ML irinotecan 20 MG/ML Injectable Solution [Irinotecan Hcl Omnicare]	Drug
Immunosuppresive drugs	43219351	25 ML irinotecan 17.3 MG/ML Prefilled Syringe [IRINOTECAN KABI] Box of 1 by Fresenius	Drug
Immunosuppresive drugs	43588548	irinotecan 20 MG/ML [IRINOTECAN HOSPIRA]	Drug
Immunosuppresive drugs	43735009	2 ML irinotecan 20 MG/ML Injection [Axinotecan] by CSL	Drug
Immunosuppresive drugs	2027345	10 ML irinotecan 20 MG/ML Injectable Solution [IRITECIN] by Kwangdong	Drug
Immunosuppresive drugs	40953424	irinotecan 20 MG/ML [Bw Irican]	Drug
Immunosuppresive drugs	21156431	2 ML irinotecan 20 MG/ML Injection Box of 1 by TEVA	Drug
Immunosuppresive drugs	43862683	15 ML irinotecan 20 MG/ML Injection [Irinotecan Zyo] Box of 5	Drug
Immunosuppresive drugs	41373839	15 ML irinotecan 20 MG/ML Injectable Solution [Irinotecan Hexal]	Drug
Immunosuppresive drugs	35155116	2 ML irinotecan 20 MG/ML Injectable Solution by Sawai Seiyaku	Drug
Immunosuppresive drugs	43808306	15 ML irinotecan 20 MG/ML Injection [Irinotecan Evepacks]	Drug
Immunosuppresive drugs	43609491	5 ML irinotecan 20 MG/ML Injection [Irinotecan Pharma Resources] Box of 5 by Heumann	Drug
Immunosuppresive drugs	41346476	2 ML irinotecan 20 MG/ML Injectable Solution [Campto] Box of 1	Drug
Immunosuppresive drugs	43772873	25 ML irinotecan 20 MG/ML Injection [Irinotecan Bendalis]	Drug
Immunosuppresive drugs	43208356	25 ML irinotecan 17.3 MG/ML Prefilled Syringe [IRINOTECAN TEVA] Box of 1 by TEVA	Drug
Immunosuppresive drugs	43732553	irinotecan 20 MG/ML [Irinotecan Seacross]	Drug
Immunosuppresive drugs	43808304	15 ML irinotecan 20 MG/ML Injection [Irinotesin]	Drug
Immunosuppresive drugs	41352519	5 ML irinotecan 20 MG/ML Injectable Solution [Irinotecan Vitane]	Drug
Immunosuppresive drugs	43768482	irinotecan 20 MG/ML Injection [IRINOTECAN KABI]	Drug
Immunosuppresive drugs	42658191	2 ML irinotecan 20 MG/ML Injectable Solution by Eumedica	Drug
Immunosuppresive drugs	43040352	5 ML irinotecan 17.3 MG/ML Injectable Solution [Campto] by Pfizer	Drug
Immunosuppresive drugs	43717418	5 ML irinotecan 20 MG/ML Injection [Irinotecan Hcl Liv Pharma] Box of 5	Drug
Immunosuppresive drugs	36781309	2 ML irinotecan 20 MG/ML Intravenous Solution [Campto]	Drug
Immunosuppresive drugs	2028272	5 ML irinotecan 20 MG/ML Injectable Solution [Campto] by Boryung	Drug
Immunosuppresive drugs	43701110	25 ML irinotecan 20 MG/ML Injection [Riboirino] Box of 5	Drug
Immunosuppresive drugs	43808316	15 ML irinotecan 20 MG/ML Injection [Irinotecan Aries] by Apocare	Drug
Immunosuppresive drugs	2029553	2 ML irinotecan 20 MG/ML Injectable Solution [INOTECAN] by Hanmi	Drug
Immunosuppresive drugs	43754341	15 ML irinotecan 20 MG/ML Injection [Bw Irican] by Vitane	Drug
Immunosuppresive drugs	36779485	25 ML irinotecan 20 MG/ML Intravenous Solution [Irinotecan Hikma Farmaceutica] Box of 1 by Eumedica	Drug
Immunosuppresive drugs	35149427	5 ML irinotecan 20 MG/ML Injectable Solution by Sawai Seiyaku	Drug
Immunosuppresive drugs	43592395	15 ML irinotecan 20 MG/ML Injection [Irinotom] by Alchemia	Drug
Immunosuppresive drugs	44063329	irinotecan 20 MG/ML Injection by Hospira	Drug
Immunosuppresive drugs	41375419	15 ML irinotecan 20 MG/ML Injectable Solution [Irinotecan Vipharm] Box of 1	Drug
Immunosuppresive drugs	43626905	2 ML irinotecan 20 MG/ML Injection [Irinotecan Hcl Liv Pharma] Box of 5	Drug
Immunosuppresive drugs	43624416	irinotecan 20 MG/ML Injection [Irinotecan Amneal]	Drug
Immunosuppresive drugs	43205975	irinotecan 17.3 MG/ML Prefilled Syringe [IRINOTECAN EBEWE]	Drug
Immunosuppresive drugs	43862684	15 ML irinotecan 20 MG/ML Injection [Irinotecan Zyo] Box of 10	Drug
Immunosuppresive drugs	43804477	irinotecan 20 MG/ML Injection [Irinotecan Zyo]	Drug
Immunosuppresive drugs	43153509	25 ML irinotecan 17.3 MG/ML Prefilled Syringe	Drug
Immunosuppresive drugs	36280445	25 ML irinotecan 20 MG/ML Injection [IRINOTECAN MYLAN] by Mylan	Drug
Immunosuppresive drugs	43788714	2 ML irinotecan 20 MG/ML Injection [Bw Irican] Box of 5 by Bhardwaj	Drug
Immunosuppresive drugs	43040346	5 ML irinotecan 17.3 MG/ML Injectable Solution by Hospira	Drug
Immunosuppresive drugs	43861805	5 ML irinotecan 20 MG/ML Injection [Irinotecan Aurobindo] by Actavis	Drug
Immunosuppresive drugs	43270749	7.5 ML irinotecan 20 MG/ML Injection Box of 5 by Ebewe	Drug
Immunosuppresive drugs	35780701	5 ML irinotecan 20 MG/ML Injectable Solution by Hospira	Drug
Immunosuppresive drugs	21137148	15 ML irinotecan 20 MG/ML Injection [Campto] Box of 1 by Pfizer	Drug
Immunosuppresive drugs	43266962	irinotecan 20 MG/ML Injection Box of 5	Drug
Immunosuppresive drugs	41375877	15 ML irinotecan 20 MG/ML Injectable Solution [Axinotecan]	Drug
Immunosuppresive drugs	41081726	irinotecan Injectable Solution [Irinotesin]	Drug
Immunosuppresive drugs	41374658	15 ML irinotecan 20 MG/ML Injectable Solution [Irinotecan Oncotrade]	Drug
Immunosuppresive drugs	40709965	250 ML irinotecan 1.44 MG/ML Injectable Solution	Drug
Immunosuppresive drugs	43164379	15 ML irinotecan 17.3 MG/ML Prefilled Syringe [IRINOTECAN ARROW]	Drug
Immunosuppresive drugs	43173168	irinotecan 17.3 MG/ML [IRINOTECAN MYLAN]	Drug
Immunosuppresive drugs	43207828	5 ML irinotecan 17.3 MG/ML Prefilled Syringe [IRINOTECAN KABI] Box of 1	Drug
Immunosuppresive drugs	36779475	25 ML irinotecan 20 MG/ML Intravenous Solution [Irinotecan Aurobindo] Box of 1	Drug
Immunosuppresive drugs	41360063	5 ML irinotecan 20 MG/ML Injectable Solution [Irinomedac]	Drug
Immunosuppresive drugs	35778902	2 ML irinotecan 20 MG/ML Injectable Solution by TEVA	Drug
Immunosuppresive drugs	41357907	5 ML irinotecan 20 MG/ML Injectable Solution [Axinotecan] Box of 1	Drug
Immunosuppresive drugs	43736447	15 ML irinotecan 20 MG/ML Injection [Irinotecan-Dura] by Mylan	Drug
Immunosuppresive drugs	43609494	5 ML irinotecan 20 MG/ML Injection [Irinotecan Onkovis] Box of 5 by Onkovis	Drug
Immunosuppresive drugs	43624411	irinotecan 20 MG/ML Injection [Irinotesin]	Drug
Immunosuppresive drugs	43150978	irinotecan Prefilled Syringe [IRINOTECAN EBEWE]	Drug
Immunosuppresive drugs	40738740	irinotecan 20 MG/ML Injectable Solution [Campto]	Drug
Immunosuppresive drugs	43642704	irinotecan 20 MG/ML Injection [Irinotecan Onkovis]	Drug
Immunosuppresive drugs	41375715	15 ML irinotecan 20 MG/ML Injectable Solution [Irinotecan Aries]	Drug
Immunosuppresive drugs	41374952	15 ML irinotecan 20 MG/ML Injectable Solution [Irinotecan Aurobindo] Box of 1	Drug
Immunosuppresive drugs	41188067	irinotecan 20 MG/ML Injectable Solution [Irinotecan Zyo]	Drug
Immunosuppresive drugs	43714543	irinotecan 20 MG/ML Injection [Irinotecan Pharma Resources] Box of 5	Drug
Immunosuppresive drugs	21097573	5 ML irinotecan 20 MG/ML Injection by A A H	Drug
Immunosuppresive drugs	43610196	10 ML irinotecan 20 MG/ML Injection [Irinotecan Cell Pharm]	Drug
Immunosuppresive drugs	41383811	25 ML irinotecan 20 MG/ML Injectable Solution [Riboirino]	Drug
Immunosuppresive drugs	43863181	25 ML irinotecan 20 MG/ML Injection [Irinotecan Hcl Omnicare]	Drug
Immunosuppresive drugs	40709971	250 ML irinotecan 0.88 MG/ML Injectable Solution	Drug
Immunosuppresive drugs	35896532	200 ML irinotecan 1.44 MG/ML Injectable Solution Box of 1 by Sun	Drug
Immunosuppresive drugs	41375263	15 ML irinotecan 20 MG/ML Injectable Solution [Irinotecan Cell Pharm]	Drug
Immunosuppresive drugs	41046964	irinotecan 20 MG/ML [Irinotecan Hameln]	Drug
Immunosuppresive drugs	41344920	2 ML irinotecan 20 MG/ML Injectable Solution [Irinotecan Hexal]	Drug
Immunosuppresive drugs	41340704	2 ML irinotecan 20 MG/ML Injectable Solution [Irinotecan Oncotrade]	Drug
Immunosuppresive drugs	43664697	15 ML irinotecan 20 MG/ML Injection [Irinotecan Pharma Resources] Box of 5	Drug
Immunosuppresive drugs	43752848	2 ML irinotecan 20 MG/ML Injection [Irinotecan-Enia] Box of 10	Drug
Immunosuppresive drugs	43772356	15 ML irinotecan 20 MG/ML Injection [Bw Irican] Box of 5 by Vitane	Drug
Immunosuppresive drugs	35780515	5 ML irinotecan 20 MG/ML Injectable Solution Box of 1 by Medac	Drug
Immunosuppresive drugs	41125456	irinotecan 20 MG/ML Injectable Solution [Irinotecan Heumann] Box of 1	Drug
Immunosuppresive drugs	41374765	15 ML irinotecan 20 MG/ML Injectable Solution Box of 10	Drug
Immunosuppresive drugs	43042374	25 ML irinotecan 17.3 MG/ML Injectable Solution by Medac	Drug
Immunosuppresive drugs	43195066	irinotecan 17.3 MG/ML [IRINOTECAN FRESENIUS]	Drug
Immunosuppresive drugs	43264218	2 ML irinotecan 20 MG/ML Injection Box of 5 by Ebewe	Drug
Immunosuppresive drugs	40714552	15 ML irinotecan 20 MG/ML Injection [Campto] by Pfizer	Drug
Immunosuppresive drugs	43184031	irinotecan 17.3 MG/ML [Campto]	Drug
Immunosuppresive drugs	40928982	irinotecan 20 MG/ML Injectable Solution Box of 1	Drug
Immunosuppresive drugs	43286038	2 ML irinotecan 20 MG/ML Injection [Irinoccord]	Drug
Immunosuppresive drugs	35780516	5 ML irinotecan 20 MG/ML Injectable Solution Box of 1 by A A H	Drug
Immunosuppresive drugs	43732555	irinotecan 20 MG/ML Injection [Irinotecan Oncotrade] Box of 5	Drug
Immunosuppresive drugs	43682551	15 ML irinotecan 20 MG/ML Injection [Irinotecan Zyo]	Drug
Immunosuppresive drugs	40716592	5 ML irinotecan 20 MG/ML Injectable Solution Box of 1 by Seacross	Drug
Immunosuppresive drugs	40835655	irinotecan 5 MG/ML Injectable Solution Box of 1	Drug
Immunosuppresive drugs	41062645	irinotecan 20 MG/ML Injectable Solution [Irinotecan Medicopharm] Box of 1	Drug
Immunosuppresive drugs	41358097	5 ML irinotecan 20 MG/ML Injectable Solution [Irinomedac] Box of 1 by Medac	Drug
Immunosuppresive drugs	35804798	Irinotecan and Cetuximab	Regimen
Immunosuppresive drugs	43664698	15 ML irinotecan 20 MG/ML Injection [Irinotecan Vipharm] Box of 10	Drug
Immunosuppresive drugs	43843634	5 ML irinotecan 20 MG/ML Injection [Irinotecan Oncotrade]	Drug
Immunosuppresive drugs	43806791	2 ML irinotecan 20 MG/ML Injection [Irinotecan Amneal] Box of 5	Drug
Immunosuppresive drugs	43789321	5 ML irinotecan 20 MG/ML Injection [Irinotecan Phares] Box of 10	Drug
Immunosuppresive drugs	2028278	5 ML irinotecan 20 MG/ML Injectable Solution [CALMTOTECAN]	Drug
Immunosuppresive drugs	43790185	15 ML irinotecan 20 MG/ML Injection [Irinotecan Aurobindo] by Actavis	Drug
Immunosuppresive drugs	41373676	15 ML irinotecan 20 MG/ML Injectable Solution [Riboirino] Box of 1	Drug
Immunosuppresive drugs	43806335	1 ML irinotecan 20 MG/ML Injection [Irinotecan Evepacks]	Drug
Immunosuppresive drugs	43861206	2 ML irinotecan 20 MG/ML Injection [Bw Irican] Box of 5	Drug
Immunosuppresive drugs	41339104	2 ML irinotecan 20 MG/ML Injectable Solution [Irinotecan Ratiopharm]	Drug
Immunosuppresive drugs	41342794	2 ML irinotecan 20 MG/ML Injectable Solution [Irinotecan Cell Pharm]	Drug
Immunosuppresive drugs	40716597	5 ML irinotecan 20 MG/ML Injectable Solution [Campto] Box of 1	Drug
Immunosuppresive drugs	43772355	15 ML irinotecan 20 MG/ML Injection [Irinotesin] by Cancernova Onkologische	Drug
Immunosuppresive drugs	21068205	5 ML irinotecan 20 MG/ML Injection by Fresenius	Drug
Immunosuppresive drugs	43788715	2 ML irinotecan 20 MG/ML Injection [Irinotecan Hcl Liv Pharma] Box of 5 by AqVida	Drug
Immunosuppresive drugs	43219350	25 ML irinotecan 17.3 MG/ML Prefilled Syringe [IRINOTECAN HOSPIRA] Box of 1	Drug
Immunosuppresive drugs	43609490	5 ML irinotecan 20 MG/ML Injection [Irinotecan Phares] Box of 5	Drug
Immunosuppresive drugs	43597466	7.5 ML irinotecan 20 MG/ML Injection [Irinotecan Hexal] Box of 5	Drug
Immunosuppresive drugs	43681696	5 ML irinotecan 20 MG/ML Injection [Irinotecan Vipharm] Box of 5 by Vipharm	Drug
Immunosuppresive drugs	42658434	15 ML irinotecan 20 MG/ML Injectable Solution by Aurobindo	Drug
Immunosuppresive drugs	43790678	25 ML irinotecan 20 MG/ML Injection [Riboirino] by Hikma	Drug
Immunosuppresive drugs	43608901	2 ML irinotecan 20 MG/ML Injection [Irinosela]	Drug
Immunosuppresive drugs	35896575	180 ML irinotecan 1.44 MG/ML Injectable Solution by Sun	Drug
Immunosuppresive drugs	43041171	10 ML irinotecan 4.3 MG/ML Injectable Solution	Drug
Immunosuppresive drugs	2029556	2 ML irinotecan 20 MG/ML Injectable Solution [IRITECAN] by Jeil	Drug
Immunosuppresive drugs	35603073	irinotecan hydrochloride liposome 4.3 MG/ML [Onivyde]	Drug
Immunosuppresive drugs	43768479	irinotecan Injection [Irinotecan Aurobindo]	Drug
Immunosuppresive drugs	36781301	2 ML irinotecan 20 MG/ML Intravenous Solution [Irinotecan Aurobindo]	Drug
Immunosuppresive drugs	40863304	irinotecan Injectable Solution [Irinotecan Amneal]	Drug
Immunosuppresive drugs	35804779	IFL and Bevacizumab	Regimen
Immunosuppresive drugs	41342997	2 ML irinotecan 20 MG/ML Injectable Solution [Campto] Box of 1 by Emra-Med	Drug
Immunosuppresive drugs	43259812	7.5 ML irinotecan 20 MG/ML Injection	Drug
Immunosuppresive drugs	2027069	12.5 ML irinotecan 20 MG/ML Injectable Solution [INOTECAN] by Hanmi	Drug
Immunosuppresive drugs	784735	25 ML irinotecan 20 MG/ML Injectable Solution [IRINOTECAN MYLAN] Box of 1 by Mylan	Drug
Immunosuppresive drugs	43626458	1 ML irinotecan 20 MG/ML Injection [Irinotecan-Dura]	Drug
Immunosuppresive drugs	43610845	25 ML irinotecan 20 MG/ML Injection [Irinotecan-Dura] Box of 10	Drug
Immunosuppresive drugs	43669682	7.5 ML irinotecan 20 MG/ML Injection [Irinotecan Hexal]	Drug
Immunosuppresive drugs	43039347	2 ML irinotecan 17.3 MG/ML Prefilled Syringe [Campto]	Drug
Immunosuppresive drugs	41312442	irinotecan 20 MG/ML Injectable Solution [Irinotesin] Box of 1	Drug
Immunosuppresive drugs	41357360	5 ML irinotecan 20 MG/ML Injectable Solution [Irinotecan Amneal]	Drug
Immunosuppresive drugs	35603071	10 ML irinotecan hydrochloride liposome 4.3 MG/ML Injection	Drug
Immunosuppresive drugs	2028277	5 ML irinotecan 20 MG/ML Injectable Solution by Kuhnil	Drug
Immunosuppresive drugs	43741518	7.5 ML irinotecan 20 MG/ML Injection [Irinotecan Hexal] Box of 10 by Hexal	Drug
Immunosuppresive drugs	43592907	25 ML irinotecan 20 MG/ML Injection [IRINOTECAN HOSPIRA] by Hospira	Drug
Immunosuppresive drugs	43039344	2 ML irinotecan 17.3 MG/ML Prefilled Syringe by Fresenius	Drug
Immunosuppresive drugs	43681694	5 ML irinotecan 20 MG/ML Injection [Irinotom] Box of 5	Drug
Immunosuppresive drugs	41219254	irinotecan 20 MG/ML Injectable Solution [Irinomedac] Box of 1	Drug
Immunosuppresive drugs	40714080	25 ML irinotecan 20 MG/ML Injection by Pfizer	Drug
Immunosuppresive drugs	43627521	5 ML irinotecan 20 MG/ML Injection [Irinotecan Zyo] Box of 10	Drug
Immunosuppresive drugs	41281128	irinotecan 20 MG/ML Injectable Solution [Irino]	Drug
Immunosuppresive drugs	21107248	2 ML irinotecan 20 MG/ML Injection Box of 1 by Actavis	Drug
Immunosuppresive drugs	43806790	2 ML irinotecan 20 MG/ML Injection [Irinotecan-Enia]	Drug
Immunosuppresive drugs	41358994	5 ML irinotecan 20 MG/ML Injectable Solution [IRINOTECAN KABI]	Drug
Immunosuppresive drugs	35896574	180 ML irinotecan 1.44 MG/ML Injectable Solution Box of 1	Drug
Immunosuppresive drugs	42542360	FUIRI	Regimen
Immunosuppresive drugs	41384269	25 ML irinotecan 20 MG/ML Injectable Solution [Irinotecan Haemato]	Drug
Immunosuppresive drugs	21048315	2 ML irinotecan 20 MG/ML Injection by Hospira	Drug
Immunosuppresive drugs	44038929	Altretamine 50 MG Oral Capsule [Hexalen] by Eisai	Drug
Immunosuppresive drugs	41162811	Altretamine 100 MG Oral Capsule [Hexamethylmelamin] Box of 25	Drug
Immunosuppresive drugs	1368828	altretamine 50 MG	Drug
Immunosuppresive drugs	41244201	Altretamine 100 MG Oral Capsule Box of 625	Drug
Immunosuppresive drugs	35806493	CHAD	Regimen
Immunosuppresive drugs	40926776	Altretamine Oral Capsule [Hexamethylmelamin]	Drug
Immunosuppresive drugs	19023540	altretamine 50 MG [Hexalen]	Drug
Immunosuppresive drugs	1368827	altretamine 100 MG Oral Capsule	Drug
Immunosuppresive drugs	43151710	Altretamine 100 MG Oral Capsule [HEXASTAT]	Drug
Immunosuppresive drugs	1368825	altretamine 50 MG Oral Capsule	Drug
Immunosuppresive drugs	43217626	Altretamine 100 MG Oral Capsule [HEXASTAT] Box of 25 by ProStrakan	Drug
Immunosuppresive drugs	43162882	Altretamine 100 MG Oral Capsule Box of 25	Drug
Immunosuppresive drugs	1368823	altretamine	Drug
Immunosuppresive drugs	1368826	altretamine 50 MG Oral Tablet	Drug
Immunosuppresive drugs	2059321	altretamine 50 MG Oral Capsule [Hexalen] by Myungji	Drug
Immunosuppresive drugs	40986025	Altretamine 100 MG [Hexamethylmelamin]	Drug
Immunosuppresive drugs	1368829	altretamine 100 MG	Drug
Immunosuppresive drugs	36215365	altretamine Pill	Drug
Immunosuppresive drugs	43184736	Altretamine 100 MG Oral Capsule [HEXASTAT] Box of 25	Drug
Immunosuppresive drugs	43162881	Altretamine Oral Capsule [HEXASTAT]	Drug
Immunosuppresive drugs	36233983	Hexalen Oral Product	Drug
Immunosuppresive drugs	1368824	altretamine 50 MG Oral Capsule [Hexalen]	Drug
Immunosuppresive drugs	40006203	altretamine Oral Tablet	Drug
Immunosuppresive drugs	35806480	Altretamine monotherapy	Regimen
Immunosuppresive drugs	43184735	Altretamine 100 MG [HEXASTAT]	Drug
Immunosuppresive drugs	40944019	Altretamine 100 MG Oral Capsule [Hexamethylmelamin]	Drug
Immunosuppresive drugs	35806497	Altretamine and Cisplatin	Regimen
Immunosuppresive drugs	40006202	altretamine Oral Capsule [Hexalen]	Drug
Immunosuppresive drugs	36233984	Hexalen Pill	Drug
Immunosuppresive drugs	35806496	Hexa-CAF	Regimen
Immunosuppresive drugs	40006201	altretamine Oral Capsule	Drug
Immunosuppresive drugs	41225150	Altretamine 100 MG Oral Capsule [Hexamethylmelamin] Box of 625	Drug
Immunosuppresive drugs	21083918	Altretamine 50 MG Oral Capsule [Hexalen] Box of 100	Drug
Immunosuppresive drugs	36215364	altretamine Oral Product	Drug
Immunosuppresive drugs	35865881	altretamine 100 MG Oral Tablet	Drug
Immunosuppresive drugs	21034780	Altretamine 50 MG Oral Capsule Box of 100	Drug
Immunosuppresive drugs	2059322	altretamine 50 MG Oral Capsule [Hexalen] by Myungmoon	Drug
Immunosuppresive drugs	35411893	Altretamine 100 MG Oral Capsule [HEXASTAT] Box of 25 by Delbert	Drug
Immunosuppresive drugs	43167995	hydroxyurea 100 MG Delayed Release Oral Tablet [Siklos] Box of 60 by Addmedica	Drug
Immunosuppresive drugs	783408	hydroxyurea 100 MG Oral Tablet [Siklos] Box of 60 by Addmedica	Drug
Immunosuppresive drugs	43157096	hydroxyurea 500 MG Oral Capsule [Hydrea] Box of 20	Drug
Immunosuppresive drugs	963936	hydroxyurea 100 MG Oral Tablet [Siklos]	Drug
Immunosuppresive drugs	21074060	hydroxyurea 500 MG Oral Capsule Box of 100 by A A H	Drug
Immunosuppresive drugs	21093475	hydroxyurea 500 MG Oral Capsule [Hydrea] Box of 100 by Bristol Myers Squibb	Drug
Immunosuppresive drugs	43167994	hydroxyurea 100 MG Delayed Release Oral Tablet [Siklos]	Drug
Immunosuppresive drugs	19081479	hydroxyurea 300 MG	Drug
Immunosuppresive drugs	41015851	hydroxyurea 500 MG [Hydroxycarbamid 1a Pharma]	Drug
Immunosuppresive drugs	40948131	hydroxyurea 1000 MG Oral Tablet [Siklos] Box of 30 by Axicorp	Drug
Immunosuppresive drugs	36074759	hydroxyurea 100 MG/ML [Xromi]	Drug
Immunosuppresive drugs	35803509	7 plus 3d and Midostaurin	Regimen
Immunosuppresive drugs	41063150	hydroxyurea 500 MG Oral Capsule [Syrea] Box of 100	Drug
Immunosuppresive drugs	36785446	hydroxyurea Delayed Release Oral Tablet [Siklos]	Drug
Immunosuppresive drugs	19023560	hydroxyurea 200 MG Oral Capsule	Drug
Immunosuppresive drugs	963930	hydroxyurea 100 MG Oral Tablet	Drug
Immunosuppresive drugs	36785443	hydroxyurea 100 MG Delayed Release Oral Tablet [Siklos] Box of 60 by Nordic	Drug
Immunosuppresive drugs	40845137	hydroxyurea 500 MG Oral Capsule [Hydroxycarbamid Ribosepharm] Box of 100	Drug
Immunosuppresive drugs	43189966	hydroxyurea 500 MG Oral Capsule [Hydrea] Box of 20 by Bristol Myers Squibb	Drug
Immunosuppresive drugs	21093473	hydroxyurea Oral Suspension	Drug
Immunosuppresive drugs	40845136	hydroxyurea 500 MG Oral Capsule [Litalir] Box of 100	Drug
Immunosuppresive drugs	21044464	hydroxyurea 100 MG Oral Tablet [Siklos] by Nordic	Drug
Immunosuppresive drugs	40734807	hydroxyurea 100 MG Oral Tablet [Siklos] by Nordic	Drug
Immunosuppresive drugs	1377170	hydroxyurea 1000 MG Oral Tablet	Drug
Immunosuppresive drugs	44095770	hydroxyurea Oral Capsule [Apo-Hydroxyurea]	Drug
Immunosuppresive drugs	41291255	hydroxyurea 500 MG Oral Capsule [Hydrea] Box of 100 by Cc	Drug
Immunosuppresive drugs	43584747	hydroxyurea Oral Capsule [Hydroxycarbamid Ribosepharm]	Drug
Immunosuppresive drugs	37593066	hydroxyurea 500 MG Oral Capsule [Litalir] by Allomedic	Drug
Immunosuppresive drugs	21132656	hydroxyurea 100 MG Oral Tablet [Siklos] Box of 60	Drug
Immunosuppresive drugs	21059352	100 ML hydroxyurea 100 MG/ML Oral Suspension	Drug
Immunosuppresive drugs	41072761	hydroxyurea 500 MG Oral Capsule [Hydrea] Box of 100 by Eurim-Pharm	Drug
Immunosuppresive drugs	37593068	hydroxyurea 1000 MG Oral Tablet [Siklos] by Aca Mueller	Drug
Immunosuppresive drugs	2059306	hydroxyurea Oral Capsule [HYDRAN]	Drug
Immunosuppresive drugs	2059301	hydroxyurea 500 MG Oral Capsule [Hydrea] by Myungji	Drug
Immunosuppresive drugs	43145845	hydroxyurea Delayed Release Oral Tablet [Siklos]	Drug
Immunosuppresive drugs	40916737	hydroxyurea 500 MG Oral Capsule [Hydrea] Box of 100 by Beragena	Drug
Immunosuppresive drugs	21152485	hydroxyurea 100 MG Oral Tablet Box of 60	Drug
Immunosuppresive drugs	41260156	hydroxyurea 500 MG Oral Capsule [Hydroxycarbamid Ribosepharm] Box of 30 by Ribosepharm	Drug
Immunosuppresive drugs	43031302	hydroxyurea 1000 MG Delayed Release Oral Tablet [Siklos] Box of 30 by Addmedica	Drug
Immunosuppresive drugs	44102016	hydroxyurea 500 MG Oral Capsule by Sanis	Drug
Immunosuppresive drugs	43746671	hydroxyurea 500 MG Oral Capsule [Hydroxycarbamid 1a Pharma] by 1 A	Drug
Immunosuppresive drugs	19081478	hydroxyurea 200 MG	Drug
Immunosuppresive drugs	21093476	hydroxyurea 1000 MG Oral Tablet Box of 30	Drug
Immunosuppresive drugs	35786862	100 ML hydroxyurea 100 MG/ML Oral Suspension by Drug Tariff Special Order	Drug
Immunosuppresive drugs	36053955	150 ML hydroxyurea 100 MG/ML Oral Solution	Drug
Immunosuppresive drugs	36222778	Droxia Pill	Drug
Immunosuppresive drugs	40734805	hydroxyurea 500 MG Oral Capsule by Phoenix Healthcare Distribution	Drug
Immunosuppresive drugs	1377163	hydroxyurea 500 MG Oral Capsule	Drug
Immunosuppresive drugs	35743256	hydroxyurea 100 MG Delayed Release Oral Tablet [Siklos] by Nordic	Drug
Immunosuppresive drugs	35786953	100 ML hydroxyurea 100 MG/ML Oral Solution	Drug
Immunosuppresive drugs	43145847	hydroxyurea 500 MG Oral Capsule Box of 20	Drug
Immunosuppresive drugs	43584749	hydroxyurea 500 MG Oral Capsule [Hydroxycarbamid Hexal]	Drug
Immunosuppresive drugs	40885844	hydroxyurea 500 MG Oral Capsule [Hydrea] Box of 100 by Emra-Med	Drug
Immunosuppresive drugs	41072760	hydroxyurea 500 MG Oral Capsule [Hydrea] Box of 100 by Gerke	Drug
Immunosuppresive drugs	44159968	hydroxyurea 1000 MG Oral Tablet [Siklos] Box of 30 by Abacus Medicine	Drug
Immunosuppresive drugs	40051649	hydroxyurea Oral Capsule [Hydrea]	Drug
Immunosuppresive drugs	43746672	hydroxyurea 500 MG Oral Capsule [Hydroxycarbamid Ribosepharm] by Hikma	Drug
Immunosuppresive drugs	44069949	hydroxyurea Oral Capsule [Mylan-Hydroxyurea]	Drug
Immunosuppresive drugs	42944025	hydroxyurea 250 MG Oral Capsule [HYDRINE]	Drug
Immunosuppresive drugs	1377169	hydroxyurea 400 MG Oral Capsule [Droxia]	Drug
Immunosuppresive drugs	41229345	hydroxyurea 500 MG Oral Capsule [Litalir] Box of 100 by Gerke	Drug
Immunosuppresive drugs	35776106	1 ML hydroxyurea 100 MG/ML Oral Solution by Drug Tariff Special Order	Drug
Immunosuppresive drugs	44182519	hydroxyurea 500 MG Oral Capsule [Hydrea] Box of 100 by BR	Drug
Immunosuppresive drugs	2059302	hydroxyurea 500 MG Oral Capsule [Hydrea] by Myungmoon	Drug
Immunosuppresive drugs	963934	Siklos Oral Product	Drug
Immunosuppresive drugs	44125155	hydroxyurea 500 MG Oral Capsule [Mylan-Hydroxyurea]	Drug
Immunosuppresive drugs	21113252	hydroxyurea 1000 MG Oral Tablet [Siklos] Box of 30 by Nordic	Drug
Immunosuppresive drugs	40854521	hydroxyurea 500 MG Oral Capsule [Litalir] Box of 100 by HVD	Drug
Immunosuppresive drugs	21093474	hydroxyurea 500 MG Oral Capsule Box of 100	Drug
Immunosuppresive drugs	41207166	hydroxyurea Oral Capsule [Hydroxycarbamid 1a Pharma]	Drug
Immunosuppresive drugs	40948133	hydroxyurea 500 MG Oral Capsule [Hydrea] Box of 100 by Veron	Drug
Immunosuppresive drugs	35805768	Docetaxel, Fluorouracil, Hydroxyurea, RT	Regimen
Immunosuppresive drugs	21038146	1 ML hydroxyurea 100 MG/ML Oral Solution	Drug
Immunosuppresive drugs	41104231	hydroxyurea 1000 MG Delayed Release Oral Tablet [Siklos] Box of 30 by Axicorp	Drug
Immunosuppresive drugs	19063156	hydroxyurea 300 MG [Droxia]	Drug
Immunosuppresive drugs	21074064	hydroxyurea 300 MG Oral Capsule [Droxia] Box of 60	Drug
Immunosuppresive drugs	36074757	hydroxyurea 100 MG Oral Tablet [Siklos] Box of 60 by Masters	Drug
Immunosuppresive drugs	36064983	hydroxyurea 100 MG/ML Oral Solution [Xromi] by Nova	Drug
Immunosuppresive drugs	35804532	Cisplatin, Fluorouracil, Hydroxyurea, RT	Regimen
Immunosuppresive drugs	41135644	hydroxyurea 500 MG Oral Capsule [Hydrea] Box of 100 by Kohlpharma	Drug
Immunosuppresive drugs	44178777	hydroxyurea 1000 MG Delayed Release Oral Tablet [Siklos] Box of 30 by Abacus Medicine	Drug
Immunosuppresive drugs	19063155	hydroxyurea 200 MG [Droxia]	Drug
Immunosuppresive drugs	43728755	hydroxyurea 500 MG Oral Capsule [Syrea] by Medac	Drug
Immunosuppresive drugs	19023562	hydroxyurea 400 MG Oral Capsule	Drug
Immunosuppresive drugs	40854522	hydroxyurea 500 MG Oral Capsule [Hydrea] Box of 100 by Mtk	Drug
Immunosuppresive drugs	41166916	hydroxyurea 500 MG Oral Capsule [Litalir] Box of 100 by Mtk	Drug
Immunosuppresive drugs	36237854	Hydrea Oral Product	Drug
Immunosuppresive drugs	41104232	hydroxyurea 500 MG Oral Capsule [Litalir] Box of 100 by Kohlpharma	Drug
Immunosuppresive drugs	40885842	hydroxyurea 500 MG Oral Capsule [Hydroxycarbamid Ribosepharm] Box of 100 by Ribosepharm	Drug
Immunosuppresive drugs	36785444	hydroxyurea 100 MG Delayed Release Oral Tablet [Siklos] Box of 60	Drug
Immunosuppresive drugs	35803549	Arsenic trioxide and ATRA	Regimen
Immunosuppresive drugs	35787421	100 ML hydroxyurea 100 MG/ML Oral Solution by Drug Tariff Special Order	Drug
Immunosuppresive drugs	19081492	hydroxyurea 500 MG	Drug
Immunosuppresive drugs	2059304	hydroxyurea 500 MG Oral Capsule [HYDRAN] by Huons	Drug
Immunosuppresive drugs	42944023	hydroxyurea 500 MG [HYDRINE]	Drug
Immunosuppresive drugs	19023561	hydroxyurea 300 MG Oral Capsule	Drug
Immunosuppresive drugs	41291251	hydroxyurea 100 MG Oral Tablet [Siklos] Box of 60 by Axicorp	Drug
Immunosuppresive drugs	40885845	hydroxyurea 500 MG Oral Capsule [Hydrea] Box of 100 by Aca Mueller	Drug
Immunosuppresive drugs	44178778	hydroxyurea 500 MG Oral Capsule [Litalir] Box of 100 by BR	Drug
Immunosuppresive drugs	43201006	hydroxyurea 1000 MG Delayed Release Oral Tablet [Siklos]	Drug
Immunosuppresive drugs	963932	hydroxyurea 100 MG [Siklos]	Drug
Immunosuppresive drugs	2059300	hydroxyurea 500 MG Oral Capsule [Hydrea] by BMS	Drug
Immunosuppresive drugs	2059305	hydroxyurea 500 MG [HYDRAN]	Drug
Immunosuppresive drugs	21054252	hydroxyurea 300 MG Oral Capsule Box of 1	Drug
Immunosuppresive drugs	43782784	hydroxyurea 500 MG [Hydroxycarbamid Hexal]	Drug
Immunosuppresive drugs	40051647	hydroxyurea Oral Capsule	Drug
Immunosuppresive drugs	36239522	Mylocel Pill	Drug
Immunosuppresive drugs	43818773	hydroxyurea Oral Capsule [Hydroxycarbamid Hexal]	Drug
Immunosuppresive drugs	35804535	Hydroxyurea and RT	Regimen
Immunosuppresive drugs	21132653	hydroxyurea 500 MG Oral Capsule [Hydrea] by Waymade	Drug
Immunosuppresive drugs	44088975	hydroxyurea 500 MG Oral Capsule [Apo-Hydroxyurea] by Apotex	Drug
Immunosuppresive drugs	43134972	hydroxyurea 100 MG Delayed Release Oral Tablet [Siklos] Box of 60	Drug
Immunosuppresive drugs	43854865	hydroxyurea 500 MG Oral Capsule [Syrea]	Drug
Immunosuppresive drugs	41000936	hydroxyurea 500 MG Oral Capsule [Syrea] Box of 50	Drug
Immunosuppresive drugs	40734802	hydroxyurea 1000 MG Oral Tablet [Siklos] Box of 30	Drug
Immunosuppresive drugs	963935	Siklos Pill	Drug
Immunosuppresive drugs	41010390	hydroxyurea 100 MG Delayed Release Oral Tablet [Siklos] Box of 60 by Axicorp	Drug
Immunosuppresive drugs	36226190	hydroxyurea Oral Product	Drug
Immunosuppresive drugs	21113250	hydroxyurea 500 MG Oral Capsule [Hydrea] by Mawdsley-Brooks	Drug
Immunosuppresive drugs	40051651	hydroxyurea Oral Tablet [Mylocel]	Drug
Immunosuppresive drugs	35743255	hydroxyurea 100 MG Delayed Release Oral Tablet [Siklos] Box of 60 by Nordic	Drug
Immunosuppresive drugs	963933	hydroxyurea Oral Tablet [Siklos]	Drug
Immunosuppresive drugs	43145848	hydroxyurea 1000 MG Delayed Release Oral Tablet	Drug
Immunosuppresive drugs	36074755	hydroxyurea 1000 MG Oral Tablet [Siklos] Box of 30 by Masters	Drug
Immunosuppresive drugs	19063157	hydroxyurea 400 MG [Droxia]	Drug
Immunosuppresive drugs	40938574	hydroxyurea 500 MG Oral Capsule [Hydroxycarbamid Ribosepharm] Box of 30	Drug
Immunosuppresive drugs	41281635	hydroxyurea 500 MG Oral Capsule [Hydroxycarbamid Ribosepharm] Box of 50	Drug
Immunosuppresive drugs	40969624	hydroxyurea 500 MG Oral Capsule [Syrea] Box of 20	Drug
Immunosuppresive drugs	41022659	hydroxyurea 500 MG Oral Capsule Box of 500	Drug
Immunosuppresive drugs	43584750	hydroxyurea 500 MG Oral Capsule [Hydroxycarbamid Hexal] by Hexal	Drug
Immunosuppresive drugs	40876299	hydroxyurea 500 MG Oral Capsule [Hydrea] Box of 500	Drug
Immunosuppresive drugs	21083746	hydroxyurea 500 MG Oral Capsule by Phoenix Labs	Drug
Immunosuppresive drugs	41072759	hydroxyurea 500 MG Oral Capsule [Hydroxycarbamid 1a Pharma] Box of 50 by 1 A	Drug
Immunosuppresive drugs	21162375	hydroxyurea 100 MG/ML	Drug
Immunosuppresive drugs	41291254	hydroxyurea 500 MG Oral Capsule [Litalir] Box of 100 by Bb Farma	Drug
Immunosuppresive drugs	41260154	hydroxyurea 1000 MG Delayed Release Oral Tablet [Siklos] Box of 30 by Kohlpharma	Drug
Immunosuppresive drugs	41322584	hydroxyurea 500 MG Oral Capsule [Hydrea] Box of 100 by ADL	Drug
Immunosuppresive drugs	43638898	hydroxyurea 500 MG Oral Capsule [Litalir]	Drug
Immunosuppresive drugs	41094771	hydroxyurea 500 MG Oral Capsule [Hydroxycarbamid Hexal] Box of 100	Drug
Immunosuppresive drugs	44028454	hydroxyurea 500 MG [Mylan-Hydroxyurea]	Drug
Immunosuppresive drugs	36785445	hydroxyurea 100 MG Delayed Release Oral Tablet [Siklos]	Drug
Immunosuppresive drugs	1377168	hydroxyurea 300 MG Oral Capsule [Droxia]	Drug
Immunosuppresive drugs	21044465	hydroxyurea 100 MG/ML Oral Suspension	Drug
Immunosuppresive drugs	36053957	150 ML hydroxyurea 100 MG/ML Oral Solution [Xromi]	Drug
Immunosuppresive drugs	40051648	hydroxyurea Oral Capsule [Droxia]	Drug
Immunosuppresive drugs	40734804	hydroxyurea 500 MG Oral Capsule Box of 100 by Phoenix Healthcare Distribution	Drug
Immunosuppresive drugs	40734806	hydroxyurea 100 MG Oral Tablet [Siklos] Box of 60	Drug
Immunosuppresive drugs	41260155	hydroxyurea 500 MG Oral Capsule [Syrea] Box of 50 by Medac	Drug
Immunosuppresive drugs	19087442	hydroxyurea 1000 MG	Drug
Immunosuppresive drugs	1377141	hydroxyurea	Drug
Immunosuppresive drugs	41241629	hydroxyurea 500 MG Oral Capsule Box of 50	Drug
Immunosuppresive drugs	36222777	Droxia Oral Product	Drug
Immunosuppresive drugs	43189967	hydroxyurea 1000 MG Delayed Release Oral Tablet [Siklos] Box of 30	Drug
Immunosuppresive drugs	41219764	hydroxyurea 500 MG Oral Capsule [Hydroxycarbamid 1a Pharma]	Drug
Immunosuppresive drugs	43800642	hydroxyurea 500 MG [Litalir]	Drug
Immunosuppresive drugs	40885843	hydroxyurea 500 MG Oral Capsule [Hydroxycarbamid Hexal] Box of 100 by Novartis	Drug
Immunosuppresive drugs	35865742	hydroxyurea 500 MG Oral Tablet	Drug
Immunosuppresive drugs	41250778	hydroxyurea 500 MG Oral Capsule [Hydroxycarbamid 1a Pharma] Box of 50	Drug
Immunosuppresive drugs	43675095	hydroxyurea 500 MG Oral Capsule [Litalir] by Bristol Myers Squibb	Drug
Immunosuppresive drugs	1377171	hydroxyurea 1000 MG Oral Tablet [Mylocel]	Drug
Immunosuppresive drugs	41291252	hydroxyurea 500 MG Oral Capsule [Litalir] Box of 100 by Fd	Drug
Immunosuppresive drugs	21122813	hydroxyurea Oral Solution	Drug
Immunosuppresive drugs	43031299	hydroxyurea 100 MG Delayed Release Oral Tablet [Siklos] Box of 60 by Addmedica	Drug
Immunosuppresive drugs	40734801	hydroxyurea 1000 MG Oral Tablet [Siklos] Box of 30 by Nordic	Drug
Immunosuppresive drugs	36064984	hydroxyurea 100 MG/ML Oral Solution [Xromi]	Drug
Immunosuppresive drugs	36237855	Hydrea Pill	Drug
Immunosuppresive drugs	42944024	hydroxyurea 250 MG Oral Capsule	Drug
Immunosuppresive drugs	41010391	hydroxyurea 500 MG Oral Capsule [Litalir] Box of 100 by Orifarm Leverkus	Drug
Immunosuppresive drugs	43800643	hydroxyurea 500 MG Oral Capsule [Hydroxyurea Medac]	Drug
Immunosuppresive drugs	21054248	hydroxyurea 500 MG Oral Capsule by Medac	Drug
Immunosuppresive drugs	21024852	hydroxyurea 1000 MG Oral Tablet [Siklos] Box of 30	Drug
Immunosuppresive drugs	41166917	hydroxyurea 500 MG Oral Capsule [Hydroxycarbamid 1a Pharma] Box of 30 by 1 A	Drug
Immunosuppresive drugs	21113249	hydroxyurea 500 MG Oral Capsule Box of 100 by Phoenix Labs	Drug
Immunosuppresive drugs	36239273	Mylocel Oral Product	Drug
Immunosuppresive drugs	21106867	1 ML hydroxyurea 100 MG/ML Oral Suspension	Drug
Immunosuppresive drugs	41219763	hydroxyurea 500 MG Oral Capsule [Litalir] Box of 500	Drug
Immunosuppresive drugs	21024853	hydroxyurea 300 MG Oral Capsule Box of 60	Drug
Immunosuppresive drugs	41322583	hydroxyurea 1000 MG Oral Tablet [Siklos] Box of 30 by Kohlpharma	Drug
Immunosuppresive drugs	21024851	hydroxyurea 500 MG Oral Capsule by A A H	Drug
Immunosuppresive drugs	35776933	1 ML hydroxyurea 100 MG/ML Oral Suspension by Drug Tariff Special Order	Drug
Immunosuppresive drugs	41104233	hydroxyurea 500 MG Oral Capsule [Litalir] Box of 100 by Emra-Med	Drug
Immunosuppresive drugs	19007385	hydroxyurea 500 MG Oral Capsule [Hydrea]	Drug
Immunosuppresive drugs	40948134	hydroxyurea 500 MG Oral Capsule [Hydrea] Box of 100 by Orifarm Leverkus	Drug
Immunosuppresive drugs	44127988	hydroxyurea 500 MG Oral Capsule [Mylan-Hydroxyurea] by Mylan	Drug
Immunosuppresive drugs	43145846	hydroxyurea 100 MG Delayed Release Oral Tablet	Drug
Immunosuppresive drugs	963938	hydroxyurea 1000 MG Oral Tablet [Siklos]	Drug
Immunosuppresive drugs	35747447	hydroxyurea 100 MG/ML Oral Solution by Drug Tariff Special Order	Drug
Immunosuppresive drugs	43675094	hydroxyurea 500 MG [Hydroxyurea Medac]	Drug
Immunosuppresive drugs	36074758	hydroxyurea 100 MG Oral Tablet [Siklos] by Masters	Drug
Immunosuppresive drugs	41179255	hydroxyurea 500 MG Oral Capsule Box of 30	Drug
Immunosuppresive drugs	37593065	hydroxyurea 500 MG Oral Capsule [Litalir] by Aaha	Drug
Immunosuppresive drugs	43818774	hydroxyurea Oral Capsule [Syrea]	Drug
Immunosuppresive drugs	35806142	BHD	Regimen
Immunosuppresive drugs	42944027	hydroxyurea 250 MG [HYDRINE]	Drug
Immunosuppresive drugs	44125156	hydroxyurea 500 MG Oral Capsule [Apo-Hydroxyurea]	Drug
Immunosuppresive drugs	43189968	hydroxyurea 1000 MG Delayed Release Oral Tablet [Siklos] Box of 30 by Addmedica	Drug
Immunosuppresive drugs	43675097	hydroxyurea 500 MG Oral Capsule [Hydroxycarbamid Ribosepharm]	Drug
Immunosuppresive drugs	37593067	hydroxyurea 100 MG Oral Tablet [Siklos] by Abacus Medicine	Drug
Immunosuppresive drugs	21142607	hydroxyurea 500 MG Oral Capsule by Alliance	Drug
Immunosuppresive drugs	41104234	hydroxyurea 500 MG Oral Capsule [Hydroxycarbamid 1a Pharma] Box of 100 by 1 A	Drug
Immunosuppresive drugs	40854523	hydroxyurea 500 MG Oral Capsule [Hydrea] Box of 100 by Axicorp	Drug
Immunosuppresive drugs	35804628	Hydroxyurea and Interferon alfa-2a	Regimen
Immunosuppresive drugs	43764625	hydroxyurea 500 MG Oral Capsule [Hydroxyurea Medac] by Medac	Drug
Immunosuppresive drugs	35805718	Hydroxyurea and Imatinib	Regimen
Immunosuppresive drugs	43584748	hydroxyurea 500 MG [Hydroxycarbamid Ribosepharm]	Drug
Immunosuppresive drugs	21074063	hydroxyurea 100 MG Oral Tablet [Siklos] Box of 60 by Nordic	Drug
Immunosuppresive drugs	42542364	Hydroxyurea and Plicamycin	Regimen
Immunosuppresive drugs	41135645	hydroxyurea 500 MG Oral Capsule [Hydrea] Box of 100 by 2care4	Drug
Immunosuppresive drugs	36053956	150 ML hydroxyurea 100 MG/ML Oral Solution [Xromi] by Nova	Drug
Immunosuppresive drugs	35803467	Azacitidine and Gemtuzumab ozogamicin	Regimen
Immunosuppresive drugs	41072758	hydroxyurea 500 MG Oral Capsule [Litalir] Box of 100 by Eurim-Pharm	Drug
Immunosuppresive drugs	44080190	hydroxyurea 500 MG [Apo-Hydroxyurea]	Drug
Immunosuppresive drugs	2059303	hydroxyurea 500 MG Oral Capsule [HYDRAN]	Drug
Immunosuppresive drugs	1377167	hydroxyurea 200 MG Oral Capsule [Droxia]	Drug
Immunosuppresive drugs	35805769	Fluorouracil, Hydroxyurea, RT	Regimen
Immunosuppresive drugs	19081480	hydroxyurea 400 MG	Drug
Immunosuppresive drugs	41188593	hydroxyurea 500 MG Oral Capsule [Hydroxycarbamid 1a Pharma] Box of 30	Drug
Immunosuppresive drugs	43031301	hydroxyurea 1000 MG Delayed Release Oral Tablet [Siklos] Box of 30	Drug
Immunosuppresive drugs	19120739	hydroxyurea 1000 MG [Mylocel]	Drug
Immunosuppresive drugs	40948132	hydroxyurea 500 MG Oral Capsule [Syrea] Box of 100 by Medac	Drug
Immunosuppresive drugs	21132654	hydroxyurea 500 MG Oral Capsule [Hydrea] by Bristol Myers Squibb	Drug
Immunosuppresive drugs	41281636	hydroxyurea 500 MG Oral Capsule [Hydroxycarbamid 1a Pharma] Box of 100	Drug
Immunosuppresive drugs	19021901	hydroxyurea 500 MG [Hydrea]	Drug
Immunosuppresive drugs	43157095	hydroxyurea Delayed Release Oral Tablet	Drug
Immunosuppresive drugs	40916736	hydroxyurea 1000 MG Delayed Release Oral Tablet [Siklos] Box of 30 by Nordic	Drug
Immunosuppresive drugs	41229346	hydroxyurea 500 MG Oral Capsule [Litalir] Box of 100 by Aca Mueller	Drug
Immunosuppresive drugs	42944022	hydroxyurea 500 MG Oral Capsule [HYDRINE]	Drug
Immunosuppresive drugs	21103402	hydroxyurea 1000 MG Oral Tablet [Siklos] by Nordic	Drug
Immunosuppresive drugs	21074061	hydroxyurea 500 MG Oral Capsule [Hydrea] Box of 100	Drug
Immunosuppresive drugs	963929	hydroxyurea 100 MG	Drug
Immunosuppresive drugs	35803471	Decitabine monotherapy	Regimen
Immunosuppresive drugs	36505719	hydroxyurea 500 MG Oral Capsule [Hydrea] by Allomedic	Drug
Immunosuppresive drugs	36074756	hydroxyurea 1000 MG Oral Tablet [Siklos] by Masters	Drug
Immunosuppresive drugs	40051650	hydroxyurea Oral Tablet	Drug
Immunosuppresive drugs	42944026	hydroxyurea 250 MG	Drug
Immunosuppresive drugs	41229347	hydroxyurea 500 MG Oral Capsule [Hydrea] Box of 100 by Medicopharm	Drug
Immunosuppresive drugs	35805376	Hydroxyurea monotherapy	Regimen
Immunosuppresive drugs	36226191	hydroxyurea Pill	Drug
Immunosuppresive drugs	21054249	hydroxyurea 500 MG Oral Capsule Box of 100 by Alliance	Drug
Immunosuppresive drugs	42944028	hydroxyurea Oral Capsule [HYDRINE]	Drug
Immunosuppresive drugs	36064985	hydroxyurea Oral Solution [Xromi]	Drug
Immunosuppresive drugs	21054251	hydroxyurea 500 MG Oral Capsule [Hydrea] Box of 100 by Mawdsley-Brooks	Drug
Immunosuppresive drugs	43167993	hydroxyurea 100 MG Delayed Release Oral Tablet Box of 60	Drug
Immunosuppresive drugs	40734261	hydroxyurea 100 MG Oral Tablet [Siklos] Box of 60 by Nordic	Drug
Immunosuppresive drugs	40734803	hydroxyurea 1000 MG Oral Tablet [Siklos] by Nordic	Drug
Immunosuppresive drugs	43782783	hydroxyurea Oral Capsule [Litalir]	Drug
Immunosuppresive drugs	21054250	hydroxyurea 500 MG Oral Capsule Box of 100 by Medac	Drug
Immunosuppresive drugs	37593064	hydroxyurea 500 MG Oral Capsule [Hydrea] by Aaha	Drug
Immunosuppresive drugs	41291253	hydroxyurea 500 MG Oral Capsule [Litalir] Box of 100 by Cc	Drug
Immunosuppresive drugs	21103401	hydroxyurea 500 MG Oral Capsule [Hydrea] Box of 100 by Waymade	Drug
Immunosuppresive drugs	43201005	hydroxyurea 1000 MG Delayed Release Oral Tablet Box of 30	Drug
Immunosuppresive drugs	21064136	hydroxyurea 100 MG/ML Oral Solution	Drug
Immunosuppresive drugs	35759936	hydroxyurea 1000 MG Delayed Release Oral Tablet [Siklos] by Nordic	Drug
Immunosuppresive drugs	43602779	hydroxyurea Oral Capsule [Hydroxyurea Medac]	Drug
Immunosuppresive drugs	35865841	hydroxyurea 250 MG Oral Tablet	Drug
Immunosuppresive drugs	43602780	hydroxyurea 500 MG [Syrea]	Drug
Immunosuppresive drugs	35805375	Aspirin and Hydroxyurea	Regimen
Immunosuppresive drugs	35751576	hydroxyurea 100 MG/ML Oral Suspension by Drug Tariff Special Order	Drug
Immunosuppresive drugs	963937	hydroxyurea 1000 MG [Siklos]	Drug
Immunosuppresive drugs	43031300	hydroxyurea 1000 MG Delayed Release Oral Tablet [Siklos]	Drug
Immunosuppresive drugs	43042690	50 ML trastuzumab 8.4 MG/ML Injectable Solution [Herzuma]	Drug
Immunosuppresive drugs	1146570	Phesgo Injectable Product	Drug
Immunosuppresive drugs	21112309	trastuzumab 120 MG/ML Injection [Herceptin]	Drug
Immunosuppresive drugs	43029640	trastuzumab 150 MG Injectable Solution [Kanjinti]	Drug
Immunosuppresive drugs	35887040	trastuzumab 150 MG Injectable Solution by Accord	Drug
Immunosuppresive drugs	40743999	trastuzumab 150 MG Injectable Solution [HERZUMA] Box of 1 by Napp	Drug
Immunosuppresive drugs	43029631	trastuzumab 10 MG/ML Injectable Solution [Trazimera]	Drug
Immunosuppresive drugs	37498185	fam-trastuzumab deruxtecan-nxki 100 MG	Drug
Immunosuppresive drugs	35804307	TCH (Taxotere, Carboplatin)	Regimen
Immunosuppresive drugs	1361267	trastuzumab-dkst 150 MG Injection	Drug
Immunosuppresive drugs	36786317	trastuzumab 150 MG Intravenous Solution [KADCYLA] Box of 1	Drug
Immunosuppresive drugs	1146568	hyaluronidase-zzxf 2000 UNT/ML / pertuzumab-zzxf 80 MG/ML / trastuzumab-zzxf 40 MG/ML [Phesgo]	Drug
Immunosuppresive drugs	40744000	trastuzumab 150 MG Injectable Solution [HERZUMA] Box of 1	Drug
Immunosuppresive drugs	1355998	trastuzumab-pkrb 21 MG/ML [Herzuma]	Drug
Immunosuppresive drugs	41301641	trastuzumab 120 MG/ML Injectable Solution Box of 1	Drug
Immunosuppresive drugs	43041708	15 ML trastuzumab 10 MG/ML Injectable Solution [Herceptin] by Roche	Drug
Immunosuppresive drugs	1396448	trastuzumab-pkrb 150 MG Injection	Drug
Immunosuppresive drugs	40851308	ado-trastuzumab emtansine 160 MG Injectable Solution [KADCYLA] Box of 1 by Roche	Drug
Immunosuppresive drugs	1360970	trastuzumab-anns 21 MG/ML [Kanjinti]	Drug
Immunosuppresive drugs	35898613	pertuzumab 60 MG/ML / trastuzumab 60 MG/ML [Phesgo]	Drug
Immunosuppresive drugs	37498186	fam-trastuzumab deruxtecan-nxki 100 MG Injection	Drug
Immunosuppresive drugs	43029641	trastuzumab 150 MG Injectable Solution [Kanjinti] by Amgen	Drug
Immunosuppresive drugs	36074731	trastuzumab 440 MG Injectable Solution [Trazimera] Box of 1	Drug
Immunosuppresive drugs	1146806	10 ML hyaluronidase-zzxf 2000 UNT/ML / pertuzumab-zzxf 60 MG/ML / trastuzumab-zzxf 60 MG/ML Injection [Phesgo]	Drug
Immunosuppresive drugs	36786331	trastuzumab 100 MG Intravenous Solution	Drug
Immunosuppresive drugs	35101262	SOX and Bevacizumab	Regimen
Immunosuppresive drugs	35897857	trastuzumab 150 MG Injectable Solution [Zercepac] by Accord	Drug
Immunosuppresive drugs	35830753	trastuzumab 150 MG Injection by Nippon Kayaku	Drug
Immunosuppresive drugs	36811155	trastuzumab 440 MG Injectable Solution [Kanjinti] by Amgen	Drug
Immunosuppresive drugs	41245214	ado-trastuzumab emtansine 100 MG Injectable Solution [KADCYLA] Box of 1	Drug
Immunosuppresive drugs	1360967	trastuzumab-anns 21 MG/ML	Drug
Immunosuppresive drugs	1361266	trastuzumab-dkst 150 MG	Drug
Immunosuppresive drugs	41100986	trastuzumab 150 MG Injectable Solution [Herceptin] Box of 1 by Propharmed	Drug
Immunosuppresive drugs	35804225	THP (Taxol)	Regimen
Immunosuppresive drugs	35898607	pertuzumab 80 MG/ML / trastuzumab 40 MG/ML Injectable Solution	Drug
Immunosuppresive drugs	40913575	trastuzumab 150 MG Injectable Solution [Herceptin] Box of 1 by Gerke	Drug
Immunosuppresive drugs	44166795	trastuzumab 150 MG Injectable Solution [Herceptin] Box of 1 by Cc	Drug
Immunosuppresive drugs	1396447	trastuzumab-pkrb 150 MG	Drug
Immunosuppresive drugs	1146585	hyaluronidase-zzxf 2000 UNT/ML / pertuzumab-zzxf 60 MG/ML / trastuzumab-zzxf 60 MG/ML Injection [Phesgo]	Drug
Immunosuppresive drugs	35897858	trastuzumab 150 MG Injectable Solution [Zercepac]	Drug
Immunosuppresive drugs	36064754	trastuzumab 150 MG Injectable Solution [Kanjinti] Box of 1	Drug
Immunosuppresive drugs	783283	trastuzumab 150 MG Injectable Solution [KADCYLA] Box of 1 by Roche	Drug
Immunosuppresive drugs	2026810	20 ML trastuzumab 22 MG/ML Injectable Solution [Herceptin]	Drug
Immunosuppresive drugs	1387104	trastuzumab	Drug
Immunosuppresive drugs	43029651	trastuzumab 7.5 MG/ML [Herzuma]	Drug
Immunosuppresive drugs	1146228	hyaluronidase-oysk 2000 UNT/ML / trastuzumab-oysk 120 MG/ML [Herceptin Hylecta]	Drug
Immunosuppresive drugs	43029649	trastuzumab 440 MG Injectable Solution [Ontruzant] by Samsung Bioepis	Drug
Immunosuppresive drugs	43041707	15 ML trastuzumab 10 MG/ML Injectable Solution [Herceptin]	Drug
Immunosuppresive drugs	43041994	20 ML trastuzumab 7.5 MG/ML Injectable Solution [Herzuma] by Celltrion	Drug
Immunosuppresive drugs	43029639	trastuzumab 150 MG [Kanjinti]	Drug
Immunosuppresive drugs	43257771	trastuzumab 60 MG	Drug
Immunosuppresive drugs	42957982	trastuzumab 440 MG [HERZUMA]	Drug
Immunosuppresive drugs	2026811	20 ML trastuzumab 22 MG/ML Injectable Solution	Drug
Immunosuppresive drugs	43153361	15 ML trastuzumab 10 MG/ML Prefilled Syringe [Herceptin] Box of 1	Drug
Immunosuppresive drugs	36064757	trastuzumab 100 MG Injectable Solution [KADCYLA] by Originalis B.V.	Drug
Immunosuppresive drugs	35804201	TH (Taxol)	Regimen
Immunosuppresive drugs	43029638	trastuzumab 8.4 MG/ML Injectable Solution [Herzuma]	Drug
Immunosuppresive drugs	1366685	hyaluronidase / trastuzumab Injectable Product	Drug
Immunosuppresive drugs	40995334	trastuzumab 150 MG Injectable Solution [Herceptin] Box of 1	Drug
Immunosuppresive drugs	1396451	trastuzumab-pkrb 150 MG Injection [Herzuma]	Drug
Immunosuppresive drugs	36064751	trastuzumab 150 MG Injectable Solution [Trazimera] by Pfizer	Drug
Immunosuppresive drugs	1361269	trastuzumab-dkst 150 MG [Ogivri]	Drug
Immunosuppresive drugs	36064742	trastuzumab 160 MG Injectable Solution Box of 1	Drug
Immunosuppresive drugs	36064750	trastuzumab 150 MG Injectable Solution [Trazimera] Box of 1	Drug
Immunosuppresive drugs	37499502	trastuzumab-dttb 150 MG Injection	Drug
Immunosuppresive drugs	912067	TH (Taxol) and Everolimus	Regimen
Immunosuppresive drugs	35898604	pertuzumab 80 MG/ML / trastuzumab 40 MG/ML Injectable Solution [Phesgo] Box of 1	Drug
Immunosuppresive drugs	783281	trastuzumab 150 MG Injectable Solution [KADCYLA]	Drug
Immunosuppresive drugs	36786333	trastuzumab Intravenous Solution [HERZUMA]	Drug
Immunosuppresive drugs	36786326	trastuzumab 150 MG Intravenous Solution	Drug
Immunosuppresive drugs	739487	trastuzumab-qyyp 150 MG Injection [Trazimera]	Drug
Immunosuppresive drugs	587089	trastuzumab 120 MG/ML Prefilled Syringe Box of 1	Drug
Immunosuppresive drugs	35897859	trastuzumab 150 MG [Zercepac]	Drug
Immunosuppresive drugs	40744004	trastuzumab 150 MG Injectable Solution [Ontruzant] Box of 1	Drug
Immunosuppresive drugs	37499509	trastuzumab-dttb 21 MG/ML Injectable Solution	Drug
Immunosuppresive drugs	36503551	trastuzumab 150 MG Injectable Solution [Herzuma] by Cc	Drug
Immunosuppresive drugs	36811739	trastuzumab 150 MG Injectable Solution [Herzuma] Box of 1 by Napp	Drug
Immunosuppresive drugs	19132126	trastuzumab 22 MG/ML Injectable Solution [Herceptin]	Drug
Immunosuppresive drugs	36074733	trastuzumab 440 MG Injectable Solution [Trazimera]	Drug
Immunosuppresive drugs	783279	trastuzumab 100 MG Injectable Solution [KADCYLA] Box of 1 by Roche	Drug
Immunosuppresive drugs	36064726	trastuzumab 440 MG Injectable Solution [Kanjinti] Box of 1 by Amgen	Drug
Immunosuppresive drugs	43185269	trastuzumab 10 MG/ML	Drug
Immunosuppresive drugs	42656721	trastuzumab 440 MG [Herzuma]	Drug
Immunosuppresive drugs	43041706	15 ML trastuzumab 10 MG/ML Injectable Solution	Drug
Immunosuppresive drugs	1355996	trastuzumab-pkrb 21 MG/ML Injectable Solution	Drug
Immunosuppresive drugs	36064729	trastuzumab 440 MG [Trazimera]	Drug
Immunosuppresive drugs	912073	VH and Everolimus	Regimen
Immunosuppresive drugs	43028963	trastuzumab 7.5 MG/ML	Drug
Immunosuppresive drugs	35804234	ddTH (Taxol)	Regimen
Immunosuppresive drugs	21141728	ado-trastuzumab emtansine 160 MG Injection Box of 1	Drug
Immunosuppresive drugs	46275190	ado-trastuzumab emtansine 160 MG [KADCYLA]	Drug
Immunosuppresive drugs	37498836	trastuzumab-qyyp 21 MG/ML	Drug
Immunosuppresive drugs	21082834	trastuzumab 150 MG Injection [Herceptin] Box of 1	Drug
Immunosuppresive drugs	43142233	15 ML trastuzumab 10 MG/ML Prefilled Syringe [Herceptin]	Drug
Immunosuppresive drugs	43218198	trastuzumab 10 MG/ML Injection [Herceptin] Box of 1	Drug
Immunosuppresive drugs	36786316	trastuzumab 150 MG Intravenous Solution [KADCYLA] Box of 1 by Roche	Drug
Immunosuppresive drugs	42656730	trastuzumab 150 MG Injectable Solution [Ogivri] by Mylan	Drug
Immunosuppresive drugs	43029636	trastuzumab 8.4 MG/ML [Herzuma]	Drug
Immunosuppresive drugs	589567	trastuzumab 120 MG/ML Prefilled Syringe [Herceptin] Box of 1	Drug
Immunosuppresive drugs	37499504	trastuzumab-dttb 150 MG [Ontruzant]	Drug
Immunosuppresive drugs	36064734	trastuzumab 160 MG Injection [KADCYLA] by Originalis B.V.	Drug
Immunosuppresive drugs	42656722	trastuzumab 440 MG [Trazimera]	Drug
Immunosuppresive drugs	35101451	Paclitaxel, Pertuzumab, Ado-trastuzumab emtansine	Regimen
Immunosuppresive drugs	42542416	IRIS	Regimen
Immunosuppresive drugs	36420607	trastuzumab 150 MG Injectable Suspension	Drug
Immunosuppresive drugs	739484	trastuzumab-qyyp 150 MG Injection	Drug
Immunosuppresive drugs	36813031	trastuzumab 440 MG Injectable Solution [Kanjinti]	Drug
Immunosuppresive drugs	19132124	trastuzumab 22 MG/ML Injectable Solution	Drug
Immunosuppresive drugs	35897860	trastuzumab Injectable Solution [Zercepac]	Drug
Immunosuppresive drugs	35804780	IRIS and Bevacizumab	Regimen
Immunosuppresive drugs	35896498	10 ML pertuzumab 60 MG/ML / trastuzumab 60 MG/ML Injectable Solution Box of 1	Drug
Immunosuppresive drugs	37497466	trastuzumab-anns 150 MG Injection	Drug
Immunosuppresive drugs	42656724	trastuzumab 440 MG Injectable Solution [Herzuma] by Mundipharma	Drug
Immunosuppresive drugs	42957984	trastuzumab 100 MG Injection	Drug
Immunosuppresive drugs	36064736	trastuzumab 160 MG Injectable Solution [KADCYLA] Box of 1 by Roche	Drug
Immunosuppresive drugs	42656726	trastuzumab 440 MG Injectable Solution [Trazimera] by Pfizer	Drug
Immunosuppresive drugs	35830756	trastuzumab 60 MG Injection by Pfizer	Drug
Immunosuppresive drugs	36420603	trastuzumab 150 MG Injectable Suspension [HERZUMA]	Drug
Immunosuppresive drugs	35804243	Lapatinib and Trastuzumab	Regimen
Immunosuppresive drugs	36064756	trastuzumab 100 MG Injectable Solution [KADCYLA] Box of 1 by Originalis B.V.	Drug
Immunosuppresive drugs	1146569	hyaluronidase / pertuzumab / trastuzumab Injection [Phesgo]	Drug
Immunosuppresive drugs	41182964	ado-trastuzumab emtansine 160 MG Injectable Solution [KADCYLA] Box of 1	Drug
Immunosuppresive drugs	1360972	Kanjinti Injectable Product	Drug
Immunosuppresive drugs	21171244	trastuzumab 120 MG/ML Injection [Herceptin] Box of 1	Drug
Immunosuppresive drugs	43029634	trastuzumab 10 MG/ML Prefilled Syringe [Trazimera]	Drug
Immunosuppresive drugs	35830751	trastuzumab 150 MG Injection by Pfizer	Drug
Immunosuppresive drugs	35804299	FEC and H	Regimen
Immunosuppresive drugs	46275191	ado-trastuzumab emtansine 160 MG Injection [KADCYLA]	Drug
Immunosuppresive drugs	37499505	trastuzumab Injection [Ontruzant]	Drug
Immunosuppresive drugs	36064747	trastuzumab 150 MG Injectable Solution [Ontruzant] by Merck	Drug
Immunosuppresive drugs	588515	trastuzumab 120 MG/ML Prefilled Syringe [Herceptin]	Drug
Immunosuppresive drugs	41182965	trastuzumab 120 MG/ML Injectable Solution [Herceptin]	Drug
Immunosuppresive drugs	43042689	50 ML trastuzumab 8.4 MG/ML Injectable Solution	Drug
Immunosuppresive drugs	40744008	trastuzumab 150 MG Injectable Solution [Kanjinti] Box of 1	Drug
Immunosuppresive drugs	588899	trastuzumab 150 MG Injection Box of 1	Drug
Immunosuppresive drugs	36064755	trastuzumab 150 MG [Trazimera]	Drug
Immunosuppresive drugs	40744003	trastuzumab 150 MG Injectable Solution [Ontruzant] Box of 1 by Merck	Drug
Immunosuppresive drugs	35830752	trastuzumab 150 MG Injection by CTH	Drug
Immunosuppresive drugs	41307275	ado-trastuzumab emtansine 160 MG Injectable Solution [KADCYLA]	Drug
Immunosuppresive drugs	43029645	trastuzumab 440 MG Injectable Solution [Kanjinti]	Drug
Immunosuppresive drugs	43041993	20 ML trastuzumab 7.5 MG/ML Injectable Solution [Herzuma]	Drug
Immunosuppresive drugs	40882596	trastuzumab 150 MG Injectable Solution [Herceptin] Box of 1 by Roche	Drug
Immunosuppresive drugs	36064637	trastuzumab 440 MG Injectable Solution [Herzuma] Box of 1	Drug
Immunosuppresive drugs	35830755	trastuzumab 150 MG Injectable Solution by Nippon Kayaku	Drug
Immunosuppresive drugs	40744001	trastuzumab 150 MG Injectable Solution [HERZUMA] by Napp	Drug
Immunosuppresive drugs	36786327	trastuzumab 100 MG Intravenous Solution [KADCYLA] Box of 1 by Roche	Drug
Immunosuppresive drugs	43174435	trastuzumab 10 MG/ML Injection	Drug
Immunosuppresive drugs	41359949	5 ML trastuzumab 120 MG/ML Injectable Solution [Herceptin]	Drug
Immunosuppresive drugs	43041704	15 ML trastuzumab 10 MG/ML Injectable Solution [Trazimera]	Drug
Immunosuppresive drugs	911983	BTH (Taxotere)	Regimen
Immunosuppresive drugs	36786318	trastuzumab 150 MG Intravenous Solution [KADCYLA]	Drug
Immunosuppresive drugs	42957985	trastuzumab 100 MG [KADCYLA]	Drug
Immunosuppresive drugs	35804305	Trastuzumab and ET	Regimen
Immunosuppresive drugs	43196282	trastuzumab 10 MG/ML [Herceptin]	Drug
Immunosuppresive drugs	1361277	trastuzumab-dkst 21 MG/ML Injectable Solution [Ogivri]	Drug
Immunosuppresive drugs	35896563	15 ML pertuzumab 80 MG/ML / trastuzumab 40 MG/ML Injectable Solution [Phesgo] by Roche	Drug
Immunosuppresive drugs	36064730	trastuzumab 160 MG Injection [KADCYLA] Box of 1 by Roche	Drug
Immunosuppresive drugs	36064752	trastuzumab 150 MG Injectable Solution [Trazimera]	Drug
Immunosuppresive drugs	36786332	trastuzumab Intravenous Solution [KADCYLA]	Drug
Immunosuppresive drugs	1356000	Herzuma Injectable Product	Drug
Immunosuppresive drugs	46275185	ado-trastuzumab emtansine 100 MG [KADCYLA]	Drug
Immunosuppresive drugs	40744006	trastuzumab 150 MG Injectable Solution [Ontruzant]	Drug
Immunosuppresive drugs	36225494	trastuzumab Injectable Product	Drug
Immunosuppresive drugs	36064731	trastuzumab 160 MG Injection [KADCYLA] Box of 1	Drug
Immunosuppresive drugs	589748	trastuzumab 150 MG Injectable Solution Box of 1	Drug
Immunosuppresive drugs	46275189	ado-trastuzumab emtansine 160 MG Injection	Drug
Immunosuppresive drugs	40744009	trastuzumab 150 MG Injectable Solution [Kanjinti] by Amgen	Drug
Immunosuppresive drugs	1361270	trastuzumab Injection [Ogivri]	Drug
Immunosuppresive drugs	1360971	trastuzumab Injectable Solution [Kanjinti]	Drug
Immunosuppresive drugs	37498837	trastuzumab-qyyp 21 MG/ML Injectable Solution	Drug
Immunosuppresive drugs	37498839	trastuzumab-qyyp 21 MG/ML [Trazimera]	Drug
Immunosuppresive drugs	35805230	Ado-trastuzumab emtansine monotherapy	Regimen
Immunosuppresive drugs	42957975	trastuzumab 150 MG Injection [HERZUMA]	Drug
Immunosuppresive drugs	36786324	trastuzumab 150 MG Intravenous Solution [Herceptin]	Drug
Immunosuppresive drugs	37499501	trastuzumab-dttb 150 MG	Drug
Immunosuppresive drugs	42656727	trastuzumab 100 MG Injectable Solution [KADCYLA] by Roche	Drug
Immunosuppresive drugs	35780983	5 ML trastuzumab 120 MG/ML Injectable Solution [Herceptin] by Roche	Drug
Immunosuppresive drugs	589872	trastuzumab 60 MG Injectable Solution	Drug
Immunosuppresive drugs	42542261	Fam-trastuzumab deruxtecan monotherapy	Regimen
Immunosuppresive drugs	43041711	15 ML trastuzumab 10 MG/ML Prefilled Syringe [Herceptin] by Roche	Drug
Immunosuppresive drugs	1146584	hyaluronidase-zzxf 2000 UNT/ML / pertuzumab-zzxf 60 MG/ML / trastuzumab-zzxf 60 MG/ML Injection	Drug
Immunosuppresive drugs	1594431	trastuzumab Injection	Drug
Immunosuppresive drugs	43029632	trastuzumab 10 MG/ML Injectable Solution	Drug
Immunosuppresive drugs	35804257	S-1 monotherapy	Regimen
Immunosuppresive drugs	588443	trastuzumab Prefilled Syringe	Drug
Immunosuppresive drugs	44033649	trastuzumab 440 MG Injectable Solution [Herceptin]	Drug
Immunosuppresive drugs	21102498	ado-trastuzumab emtansine 160 MG Injection [KADCYLA] by Roche	Drug
Immunosuppresive drugs	783274	trastuzumab Injectable Solution [KADCYLA]	Drug
Immunosuppresive drugs	43029629	trastuzumab Prefilled Syringe [Trazimera]	Drug
Immunosuppresive drugs	35830758	trastuzumab 60 MG Injection by Nippon Kayaku	Drug
Immunosuppresive drugs	35804291	Anastrozole and Trastuzumab	Regimen
Immunosuppresive drugs	36811764	trastuzumab 150 MG Injectable Solution [Herzuma] by Napp	Drug
Immunosuppresive drugs	1361273	trastuzumab-dkst 21 MG/ML	Drug
Immunosuppresive drugs	41226029	trastuzumab 150 MG Injectable Solution [Herceptin] Box of 1 by Cambridge	Drug
Immunosuppresive drugs	21136859	5 ML trastuzumab 120 MG/ML Prefilled Syringe	Drug
Immunosuppresive drugs	36064732	trastuzumab 160 MG Injection [KADCYLA] Box of 1 by Originalis B.V.	Drug
Immunosuppresive drugs	35804313	Pertuzumab and T-DM1	Regimen
Immunosuppresive drugs	36246081	KADCYLA Injectable Product	Drug
Immunosuppresive drugs	41358886	5 ML trastuzumab 120 MG/ML Injectable Solution [Herceptin] Box of 1	Drug
Immunosuppresive drugs	911925	Capecitabine, Tucatinib, Trastuzumab	Regimen
Immunosuppresive drugs	41226027	trastuzumab 150 MG Injectable Solution [Herceptin] Box of 1 by Haematogmbh	Drug
Immunosuppresive drugs	40744012	trastuzumab 150 MG [Kanjinti]	Drug
Immunosuppresive drugs	35804565	Gemcitabine, Cisplatin, S-1	Regimen
Immunosuppresive drugs	37498189	trastuzumab Injection [Enhertu]	Drug
Immunosuppresive drugs	41114715	ado-trastuzumab emtansine 100 MG Injectable Solution	Drug
Immunosuppresive drugs	44026358	trastuzumab 440 MG	Drug
Immunosuppresive drugs	44062069	trastuzumab 440 MG Injectable Solution [Herceptin] by Roche	Drug
Immunosuppresive drugs	36786325	trastuzumab 150 MG Intravenous Solution Box of 1	Drug
Immunosuppresive drugs	1366764	5 ML hyaluronidase-oysk 2000 UNT/ML / trastuzumab-oysk 120 MG/ML Injection	Drug
Immunosuppresive drugs	37499512	trastuzumab-dttb 21 MG/ML Injectable Solution [Ontruzant]	Drug
Immunosuppresive drugs	36064735	trastuzumab 160 MG Injection Box of 1	Drug
Immunosuppresive drugs	41226028	trastuzumab 150 MG Injectable Solution [Herceptin] Box of 1 by Emra-Med	Drug
Immunosuppresive drugs	46275186	trastuzumab Injection [KADCYLA]	Drug
Immunosuppresive drugs	739485	trastuzumab-qyyp 150 MG [Trazimera]	Drug
Immunosuppresive drugs	1360973	trastuzumab-anns 21 MG/ML Injectable Solution [Kanjinti]	Drug
Immunosuppresive drugs	42656725	trastuzumab 440 MG Injectable Solution [Trazimera]	Drug
Immunosuppresive drugs	36883185	ado-trastuzumab emtansine 160 MG Injection [KADCYLA] Box of 1	Drug
Immunosuppresive drugs	35830759	trastuzumab 60 MG Injection by Daiichi Sankyo	Drug
Immunosuppresive drugs	35804203	THL (Taxol)	Regimen
Immunosuppresive drugs	36810301	trastuzumab 150 MG [Herzuma]	Drug
Immunosuppresive drugs	21038769	5 ML trastuzumab 120 MG/ML Prefilled Syringe Box of 1	Drug
Immunosuppresive drugs	37499506	Ontruzant Injectable Product	Drug
Immunosuppresive drugs	36810545	trastuzumab 150 MG Injectable Solution [Herzuma]	Drug
Immunosuppresive drugs	44181761	trastuzumab 150 MG Injectable Solution [Herceptin] Box of 1 by Cambridge Major	Drug
Immunosuppresive drugs	35804309	ACH	Regimen
Immunosuppresive drugs	1361276	trastuzumab Injectable Solution [Ogivri]	Drug
Immunosuppresive drugs	37499507	trastuzumab-dttb 150 MG Injection [Ontruzant]	Drug
Immunosuppresive drugs	783276	trastuzumab 100 MG Injectable Solution Box of 1	Drug
Immunosuppresive drugs	783275	trastuzumab 100 MG Injectable Solution	Drug
Immunosuppresive drugs	35804302	T-DM1 and ET	Regimen
Immunosuppresive drugs	37498840	trastuzumab Injectable Solution [Trazimera]	Drug
Immunosuppresive drugs	35804310	Capecitabine, Bevacizumab, Trastuzumab	Regimen
Immunosuppresive drugs	35804317	Capecitabine, Pertuzumab, Trastuzumab	Regimen
Immunosuppresive drugs	35887039	trastuzumab 150 MG Injectable Solution Box of 1 by Accord	Drug
Immunosuppresive drugs	41214284	ado-trastuzumab emtansine 100 MG Injectable Solution [KADCYLA]	Drug
Immunosuppresive drugs	911988	FEC and HP	Regimen
Immunosuppresive drugs	35804222	Trastuzumab monotherapy	Regimen
Immunosuppresive drugs	739483	trastuzumab-qyyp 150 MG	Drug
Immunosuppresive drugs	783282	trastuzumab 150 MG Injectable Solution [KADCYLA] Box of 1	Drug
Immunosuppresive drugs	35898615	pertuzumab / trastuzumab Injectable Solution	Drug
Immunosuppresive drugs	35896566	15 ML pertuzumab 80 MG/ML / trastuzumab 40 MG/ML Injectable Solution	Drug
Immunosuppresive drugs	42542297	Gemcitabine and S-1	Regimen
Immunosuppresive drugs	43175435	15 ML trastuzumab 10 MG/ML Prefilled Syringe	Drug
Immunosuppresive drugs	1146574	trastuzumab-zzxf 60 MG/ML	Drug
Immunosuppresive drugs	43029647	trastuzumab 440 MG Injectable Solution [Ontruzant]	Drug
Immunosuppresive drugs	1146803	15 ML hyaluronidase-zzxf 2000 UNT/ML / pertuzumab-zzxf 80 MG/ML / trastuzumab-zzxf 40 MG/ML Injection	Drug
Immunosuppresive drugs	40744007	trastuzumab 150 MG Injectable Solution [Kanjinti] Box of 1 by Amgen	Drug
Immunosuppresive drugs	783278	trastuzumab 100 MG Injectable Solution [KADCYLA] Box of 1	Drug
Immunosuppresive drugs	1355999	trastuzumab Injectable Solution [Herzuma]	Drug
Immunosuppresive drugs	35804220	TH (Taxotere)	Regimen
Immunosuppresive drugs	36064746	trastuzumab 150 MG Injectable Solution [Ontruzant] Box of 1	Drug
Immunosuppresive drugs	783280	trastuzumab 150 MG Injectable Solution [Herzuma] Box of 1 by Mundipharma	Drug
Immunosuppresive drugs	37593127	ado-trastuzumab emtansine 160 MG Injectable Suspension [KADCYLA] by Lunapharm	Drug
Immunosuppresive drugs	43029633	trastuzumab 10 MG/ML Injectable Solution [Herceptin]	Drug
Immunosuppresive drugs	37497468	trastuzumab Injection [Kanjinti]	Drug
Immunosuppresive drugs	36420608	trastuzumab Injectable Suspension [HERZUMA]	Drug
Immunosuppresive drugs	42957981	trastuzumab 440 MG Injection [HERZUMA]	Drug
Immunosuppresive drugs	37497465	trastuzumab-anns 150 MG	Drug
Immunosuppresive drugs	35897855	trastuzumab 150 MG Injectable Solution [Zercepac] Box of 1 by Accord	Drug
Immunosuppresive drugs	21028965	5 ML trastuzumab 120 MG/ML Prefilled Syringe [Herceptin] Box of 1	Drug
Immunosuppresive drugs	21097630	5 ML trastuzumab 120 MG/ML Prefilled Syringe [Herceptin] by Roche	Drug
Immunosuppresive drugs	1594434	trastuzumab Injection [Herceptin]	Drug
Immunosuppresive drugs	36811973	trastuzumab 440 MG Injectable Solution [Kanjinti] Box of 1	Drug
Immunosuppresive drugs	36064741	trastuzumab 160 MG Injectable Solution [KADCYLA] by Originalis B.V.	Drug
Immunosuppresive drugs	41354912	5 ML trastuzumab 120 MG/ML Injectable Solution Box of 1	Drug
Immunosuppresive drugs	35804217	THP (Taxotere)	Regimen
Immunosuppresive drugs	587920	trastuzumab 10 MG/ML Prefilled Syringe [Herceptin]	Drug
Immunosuppresive drugs	35830754	trastuzumab 150 MG Injectable Solution by CTH	Drug
Immunosuppresive drugs	1366689	hyaluronidase / trastuzumab Injection [Herceptin Hylecta]	Drug
Immunosuppresive drugs	35898606	pertuzumab 80 MG/ML / trastuzumab 40 MG/ML Injectable Solution Box of 1	Drug
Immunosuppresive drugs	46275188	ado-trastuzumab emtansine 160 MG	Drug
Immunosuppresive drugs	35804298	ECH	Regimen
Immunosuppresive drugs	35898605	pertuzumab 80 MG/ML / trastuzumab 40 MG/ML Injectable Solution [Phesgo]	Drug
Immunosuppresive drugs	1361272	trastuzumab-dkst 150 MG Injection [Ogivri]	Drug
Immunosuppresive drugs	37498842	trastuzumab-qyyp 21 MG/ML Injectable Solution [Trazimera]	Drug
Immunosuppresive drugs	42957986	trastuzumab 100 MG	Drug
Immunosuppresive drugs	1146804	15 ML hyaluronidase-zzxf 2000 UNT/ML / pertuzumab-zzxf 80 MG/ML / trastuzumab-zzxf 40 MG/ML Injection [Phesgo]	Drug
Immunosuppresive drugs	1594432	trastuzumab 150 MG Injection	Drug
Immunosuppresive drugs	587189	trastuzumab 10 MG/ML Prefilled Syringe [Herceptin] Box of 1	Drug
Immunosuppresive drugs	35830757	trastuzumab 60 MG Injection by CTH	Drug
Immunosuppresive drugs	35742226	trastuzumab 150 MG Injectable Solution [Herceptin] by Roche	Drug
Immunosuppresive drugs	35896497	10 ML pertuzumab 60 MG/ML / trastuzumab 60 MG/ML Injectable Solution [Phesgo]	Drug
Immunosuppresive drugs	42656732	trastuzumab 150 MG Injectable Solution [Trazimera]	Drug
Immunosuppresive drugs	36420171	ado-trastuzumab emtansine 100 MG Injectable Suspension [KADCYLA]	Drug
Immunosuppresive drugs	36064740	trastuzumab 160 MG Injectable Solution [KADCYLA]	Drug
Immunosuppresive drugs	35805363	CX and Trastuzumab	Regimen
Immunosuppresive drugs	35805680	Cisplatin and S-1	Regimen
Immunosuppresive drugs	35898608	pertuzumab 80 MG/ML / trastuzumab 40 MG/ML [Phesgo]	Drug
Immunosuppresive drugs	35896565	15 ML pertuzumab 80 MG/ML / trastuzumab 40 MG/ML Injectable Solution Box of 1	Drug
Immunosuppresive drugs	912216	MTP	Regimen
Immunosuppresive drugs	36786334	trastuzumab Intravenous Solution [Herceptin]	Drug
Immunosuppresive drugs	41089094	trastuzumab 120 MG/ML Injectable Solution [Herceptin] Box of 1	Drug
Immunosuppresive drugs	35898610	pertuzumab 60 MG/ML / trastuzumab 60 MG/ML Injectable Solution [Phesgo]	Drug
Immunosuppresive drugs	42957976	trastuzumab 150 MG Injection [SAMFENET]	Drug
Immunosuppresive drugs	42957974	trastuzumab 150 MG Injection [KADCYLA]	Drug
Immunosuppresive drugs	35896495	10 ML pertuzumab 60 MG/ML / trastuzumab 60 MG/ML Injectable Solution [Phesgo] Box of 1	Drug
Immunosuppresive drugs	40099452	trastuzumab Injectable Solution	Drug
Immunosuppresive drugs	36420606	trastuzumab 150 MG Injectable Suspension Box of 1	Drug
Immunosuppresive drugs	36064745	trastuzumab 150 MG Injectable Solution [Ontruzant] Box of 1 by Merck	Drug
Immunosuppresive drugs	42957978	trastuzumab 150 MG [HERZUMA]	Drug
Immunosuppresive drugs	40744010	trastuzumab 150 MG Injectable Solution [Kanjinti]	Drug
Immunosuppresive drugs	41007177	trastuzumab 150 MG Injectable Solution [Herceptin] Box of 1 by Zyo	Drug
Immunosuppresive drugs	35896494	10 ML pertuzumab 60 MG/ML / trastuzumab 60 MG/ML Injectable Solution [Phesgo] Box of 1 by Roche	Drug
Immunosuppresive drugs	36064733	trastuzumab 160 MG Injection [KADCYLA] by Roche	Drug
Immunosuppresive drugs	35804784	SOX	Regimen
Immunosuppresive drugs	35896496	10 ML pertuzumab 60 MG/ML / trastuzumab 60 MG/ML Injectable Solution [Phesgo] by Roche	Drug
Immunosuppresive drugs	46275187	ado-trastuzumab emtansine 100 MG Injection [KADCYLA]	Drug
Immunosuppresive drugs	1366765	5 ML hyaluronidase-oysk 2000 UNT/ML / trastuzumab-oysk 120 MG/ML Injection [Herceptin Hylecta]	Drug
Immunosuppresive drugs	41358581	5 ML trastuzumab 120 MG/ML Injectable Solution [Herceptin] Box of 1 by Canoma	Drug
Immunosuppresive drugs	35805684	Paclitaxel and S-1	Regimen
Immunosuppresive drugs	42656729	trastuzumab 150 MG Injectable Solution [Ogivri]	Drug
Immunosuppresive drugs	1366690	Herceptin Hylecta Injectable Product	Drug
Immunosuppresive drugs	41007176	ado-trastuzumab emtansine 100 MG Injectable Solution [KADCYLA] Box of 1 by Roche	Drug
Immunosuppresive drugs	40896216	ado-trastuzumab emtansine 100 MG Injectable Solution Box of 1	Drug
Immunosuppresive drugs	1594437	trastuzumab 21 MG/ML Injectable Solution	Drug
Immunosuppresive drugs	36420170	ado-trastuzumab emtansine 100 MG Injectable Suspension [KADCYLA] Box of 1	Drug
Immunosuppresive drugs	19132123	trastuzumab 22 MG/ML	Drug
Immunosuppresive drugs	35804315	TPC	Regimen
Immunosuppresive drugs	41358047	5 ML trastuzumab 120 MG/ML Injectable Solution [Herceptin] Box of 1 by Roche	Drug
Immunosuppresive drugs	36786330	trastuzumab 100 MG Intravenous Solution Box of 1	Drug
Immunosuppresive drugs	1366691	hyaluronidase-oysk 2000 UNT/ML / trastuzumab-oysk 120 MG/ML Injection	Drug
Immunosuppresive drugs	1360968	trastuzumab-anns 21 MG/ML Injectable Solution	Drug
Immunosuppresive drugs	37498841	Trazimera Injectable Product	Drug
Immunosuppresive drugs	37497469	trastuzumab-anns 150 MG Injection [Kanjinti]	Drug
Immunosuppresive drugs	42656731	trastuzumab 150 MG Injectable Solution [Ontruzant] by MSD	Drug
Immunosuppresive drugs	1594435	trastuzumab 150 MG Injection [Herceptin]	Drug
Immunosuppresive drugs	42957980	trastuzumab 440 MG Injection	Drug
Immunosuppresive drugs	36233971	Herceptin Injectable Product	Drug
Immunosuppresive drugs	43185270	trastuzumab 10 MG/ML Injection Box of 1	Drug
Immunosuppresive drugs	37498190	Enhertu Injectable Product	Drug
Immunosuppresive drugs	42656733	trastuzumab 150 MG Injectable Solution [Trazimera] by Pfizer	Drug
Immunosuppresive drugs	43029642	trastuzumab 150 MG Injectable Solution [Ontruzant] by Samsung Bioepis	Drug
Immunosuppresive drugs	21073130	ado-trastuzumab emtansine 100 MG Injection [KADCYLA] Box of 1	Drug
Immunosuppresive drugs	43175436	15 ML trastuzumab 10 MG/ML Prefilled Syringe [Herceptin] Box of 1 by Roche	Drug
Immunosuppresive drugs	43029644	trastuzumab 440 MG [Ontruzant]	Drug
Immunosuppresive drugs	35751987	ado-trastuzumab emtansine 160 MG Injectable Solution [KADCYLA] by Roche	Drug
Immunosuppresive drugs	42656728	trastuzumab 150 MG [Trazimera]	Drug
Immunosuppresive drugs	35804312	Capecitabine and Trastuzumab	Regimen
Immunosuppresive drugs	43029635	trastuzumab 8.4 MG/ML	Drug
Immunosuppresive drugs	36814740	trastuzumab 440 MG Injectable Solution [Kanjinti] Box of 1 by Amgen	Drug
Immunosuppresive drugs	35898609	pertuzumab 60 MG/ML / trastuzumab 60 MG/ML Injectable Solution [Phesgo] Box of 1	Drug
Immunosuppresive drugs	43295801	trastuzumab 60 MG Injectable Solution [Herceptin]	Drug
Immunosuppresive drugs	21112308	ado-trastuzumab emtansine 100 MG Injection [KADCYLA] Box of 1 by Roche	Drug
Immunosuppresive drugs	36420605	trastuzumab 150 MG Injectable Suspension [Herceptin]	Drug
Immunosuppresive drugs	587423	trastuzumab 150 MG Injectable Solution	Drug
Immunosuppresive drugs	1356001	trastuzumab-pkrb 21 MG/ML Injectable Solution [Herzuma]	Drug
Immunosuppresive drugs	1146805	10 ML hyaluronidase-zzxf 2000 UNT/ML / pertuzumab-zzxf 60 MG/ML / trastuzumab-zzxf 60 MG/ML Injection	Drug
Immunosuppresive drugs	36064743	trastuzumab 160 MG Injectable Solution	Drug
Immunosuppresive drugs	36420604	trastuzumab 150 MG Injectable Suspension [Herceptin] Box of 1	Drug
Immunosuppresive drugs	21151561	trastuzumab 150 MG Injection [Herceptin] by Roche	Drug
Immunosuppresive drugs	35898614	pertuzumab / trastuzumab Injectable Solution [Phesgo]	Drug
Immunosuppresive drugs	36064727	trastuzumab 440 MG Injectable Solution [Kanjinti] Box of 1	Drug
Immunosuppresive drugs	40124661	trastuzumab Injectable Solution [Herceptin]	Drug
Immunosuppresive drugs	36786335	trastuzumab Intravenous Solution	Drug
Immunosuppresive drugs	1361275	trastuzumab-dkst 21 MG/ML [Ogivri]	Drug
Immunosuppresive drugs	40744005	trastuzumab 150 MG Injectable Solution [Ontruzant] by Merck	Drug
Immunosuppresive drugs	43029630	trastuzumab 10 MG/ML [Trazimera]	Drug
Immunosuppresive drugs	43257772	trastuzumab 60 MG Injection	Drug
Immunosuppresive drugs	1594438	trastuzumab 21 MG/ML [Herceptin]	Drug
Immunosuppresive drugs	42957977	trastuzumab 150 MG [KADCYLA]	Drug
Immunosuppresive drugs	43185271	trastuzumab 10 MG/ML Injection [Herceptin]	Drug
Immunosuppresive drugs	35896561	15 ML pertuzumab 80 MG/ML / trastuzumab 40 MG/ML Injectable Solution [Phesgo] Box of 1 by Roche	Drug
Immunosuppresive drugs	36811132	trastuzumab 440 MG Injectable Solution Box of 1	Drug
Immunosuppresive drugs	46275182	ado-trastuzumab emtansine 100 MG	Drug
Immunosuppresive drugs	1396450	trastuzumab Injection [Herzuma]	Drug
Immunosuppresive drugs	40744011	trastuzumab 150 MG [Ontruzant]	Drug
Immunosuppresive drugs	35804300	TCHP (Taxotere)	Regimen
Immunosuppresive drugs	46275184	ado-trastuzumab emtansine 100 MG Injection	Drug
Immunosuppresive drugs	35805360	CF and Trastuzumab	Regimen
Immunosuppresive drugs	35898612	pertuzumab 60 MG/ML / trastuzumab 60 MG/ML Injectable Solution	Drug
Immunosuppresive drugs	43290376	trastuzumab 60 MG [Herceptin]	Drug
Immunosuppresive drugs	21043605	ado-trastuzumab emtansine 100 MG Injection [KADCYLA] by Roche	Drug
Immunosuppresive drugs	35897856	trastuzumab 150 MG Injectable Solution [Zercepac] Box of 1	Drug
Immunosuppresive drugs	21171242	trastuzumab 150 MG Injection [Herceptin] Box of 1 by Roche	Drug
Immunosuppresive drugs	1146572	hyaluronidase-zzxf 2000 UNT/ML / pertuzumab-zzxf 80 MG/ML / trastuzumab-zzxf 40 MG/ML Injection [Phesgo]	Drug
Immunosuppresive drugs	36786328	trastuzumab 100 MG Intravenous Solution [KADCYLA] Box of 1	Drug
Immunosuppresive drugs	43041705	15 ML trastuzumab 10 MG/ML Injectable Solution [Trazimera] by Pfizer	Drug
Immunosuppresive drugs	36064753	trastuzumab 150 MG Injectable Solution [Kanjinti] Box of 1 by Amgen	Drug
Immunosuppresive drugs	43142232	15 ML trastuzumab 10 MG/ML Prefilled Syringe Box of 1	Drug
Immunosuppresive drugs	43286168	5 ML trastuzumab 120 MG/ML Injection	Drug
Immunosuppresive drugs	41069528	trastuzumab 150 MG Injectable Solution [Herceptin] Box of 1 by Aaston	Drug
Immunosuppresive drugs	739486	trastuzumab Injection [Trazimera]	Drug
Immunosuppresive drugs	36881120	trastuzumab 120 MG/ML Injection	Drug
Immunosuppresive drugs	36786329	trastuzumab 100 MG Intravenous Solution [KADCYLA]	Drug
Immunosuppresive drugs	42542444	TCHP (Taxol)	Regimen
Immunosuppresive drugs	42656723	trastuzumab 440 MG Injectable Solution [Herzuma]	Drug
Immunosuppresive drugs	43029643	trastuzumab 440 MG [Kanjinti]	Drug
Immunosuppresive drugs	19132125	trastuzumab 22 MG/ML [Herceptin]	Drug
Immunosuppresive drugs	35896564	15 ML pertuzumab 80 MG/ML / trastuzumab 40 MG/ML Injectable Solution [Phesgo]	Drug
Immunosuppresive drugs	36813881	trastuzumab 440 MG [Kanjinti]	Drug
Immunosuppresive drugs	1146227	trastuzumab-oysk 120 MG/ML	Drug
Immunosuppresive drugs	44058084	trastuzumab 440 MG Injectable Solution	Drug
Immunosuppresive drugs	40744002	trastuzumab 150 MG Injectable Solution [HERZUMA]	Drug
Immunosuppresive drugs	40944878	trastuzumab 150 MG Injectable Solution [Herceptin] Box of 1 by Medicopharm	Drug
Immunosuppresive drugs	1396449	trastuzumab-pkrb 150 MG [Herzuma]	Drug
Immunosuppresive drugs	36064737	trastuzumab 160 MG Injectable Solution [KADCYLA] Box of 1	Drug
Immunosuppresive drugs	36420602	trastuzumab 150 MG Injectable Suspension [HERZUMA] Box of 1	Drug
Immunosuppresive drugs	1355995	trastuzumab-pkrb 21 MG/ML	Drug
Immunosuppresive drugs	36420609	trastuzumab Injectable Suspension [Herceptin]	Drug
Immunosuppresive drugs	21176205	5 ML trastuzumab 120 MG/ML Prefilled Syringe [Herceptin]	Drug
Immunosuppresive drugs	42957983	trastuzumab 100 MG Injection [KADCYLA]	Drug
Immunosuppresive drugs	36786323	trastuzumab 150 MG Intravenous Solution [Herceptin] Box of 1	Drug
Immunosuppresive drugs	40989742	ado-trastuzumab emtansine 160 MG Injectable Solution	Drug
Immunosuppresive drugs	912050	TCHL (Taxotere)	Regimen
Immunosuppresive drugs	36064748	trastuzumab 150 MG Injectable Solution [Ontruzant]	Drug
Immunosuppresive drugs	35804293	Lapatinib, Letrozole, Trastuzumab	Regimen
Immunosuppresive drugs	40989741	ado-trastuzumab emtansine 160 MG Injectable Solution Box of 1	Drug
Immunosuppresive drugs	1361271	Ogivri Injectable Product	Drug
Immunosuppresive drugs	37497467	trastuzumab-anns 150 MG [Kanjinti]	Drug
Immunosuppresive drugs	36064738	trastuzumab 160 MG Injectable Solution [KADCYLA] Box of 1 by Originalis B.V.	Drug
Immunosuppresive drugs	35896499	10 ML pertuzumab 60 MG/ML / trastuzumab 60 MG/ML Injectable Solution	Drug
Immunosuppresive drugs	21171243	trastuzumab 120 MG/ML Injection Box of 1	Drug
Immunosuppresive drugs	37498191	fam-trastuzumab deruxtecan-nxki 100 MG Injection [Enhertu]	Drug
Immunosuppresive drugs	36064749	trastuzumab 150 MG Injectable Solution [Trazimera] Box of 1 by Pfizer	Drug
Immunosuppresive drugs	21126957	5 ML trastuzumab 120 MG/ML Prefilled Syringe [Herceptin] Box of 1 by Roche	Drug
Immunosuppresive drugs	35804242	VH	Regimen
Immunosuppresive drugs	41057554	trastuzumab 150 MG Injectable Solution [Herceptin]	Drug
Immunosuppresive drugs	36064739	trastuzumab 160 MG Injectable Solution [KADCYLA] by Roche	Drug
Immunosuppresive drugs	21161461	ado-trastuzumab emtansine 100 MG Injection Box of 1	Drug
Immunosuppresive drugs	1594430	trastuzumab 150 MG	Drug
Immunosuppresive drugs	42957989	trastuzumab Injection [SAMFENET]	Drug
Immunosuppresive drugs	36420610	trastuzumab Injectable Suspension	Drug
Immunosuppresive drugs	36786319	trastuzumab 150 MG Intravenous Solution [HERZUMA] Box of 1 by Mundipharma	Drug
Immunosuppresive drugs	589755	trastuzumab 10 MG/ML Prefilled Syringe	Drug
Immunosuppresive drugs	35743670	ado-trastuzumab emtansine 100 MG Injectable Solution [KADCYLA] by Roche	Drug
Immunosuppresive drugs	589020	trastuzumab Prefilled Syringe [Herceptin]	Drug
Immunosuppresive drugs	37498188	fam-trastuzumab deruxtecan-nxki 100 MG [Enhertu]	Drug
Immunosuppresive drugs	36786321	trastuzumab 150 MG Intravenous Solution [HERZUMA]	Drug
Immunosuppresive drugs	36503932	trastuzumab 150 MG Injectable Solution [Herzuma] by Mundipharma	Drug
Immunosuppresive drugs	21023931	ado-trastuzumab emtansine 160 MG Injection [KADCYLA] Box of 1 by Roche	Drug
Immunosuppresive drugs	1361274	trastuzumab-dkst 21 MG/ML Injectable Solution	Drug
Immunosuppresive drugs	43041992	20 ML trastuzumab 7.5 MG/ML Injectable Solution	Drug
Immunosuppresive drugs	43041709	15 ML trastuzumab 10 MG/ML Prefilled Syringe [Trazimera]	Drug
Immunosuppresive drugs	35101949	Gemcitabine and Trastuzumab	Regimen
Immunosuppresive drugs	42656734	trastuzumab 150 MG Injectable Solution [KADCYLA] by Roche	Drug
Immunosuppresive drugs	43029637	trastuzumab 8.4 MG/ML Injectable Solution	Drug
Immunosuppresive drugs	1146583	hyaluronidase-zzxf 2000 UNT/ML / pertuzumab-zzxf 60 MG/ML / trastuzumab-zzxf 60 MG/ML [Phesgo]	Drug
Immunosuppresive drugs	587723	trastuzumab 10 MG/ML Prefilled Syringe Box of 1	Drug
Immunosuppresive drugs	35804230	ddTH (Taxotere)	Regimen
Immunosuppresive drugs	44092440	trastuzumab 440 MG [Perjeta-Herceptin]	Drug
Immunosuppresive drugs	42957979	trastuzumab 150 MG [SAMFENET]	Drug
Immunosuppresive drugs	36420172	ado-trastuzumab emtansine 100 MG Injectable Suspension Box of 1	Drug
Immunosuppresive drugs	1146564	trastuzumab-zzxf 40 MG/ML	Drug
Immunosuppresive drugs	35896562	15 ML pertuzumab 80 MG/ML / trastuzumab 40 MG/ML Injectable Solution [Phesgo] Box of 1	Drug
Immunosuppresive drugs	35804308	TCH (Taxotere, Cyclophosphamide)	Regimen
Immunosuppresive drugs	41351739	5 ML trastuzumab 120 MG/ML Injectable Solution	Drug
Immunosuppresive drugs	1146571	hyaluronidase-zzxf 2000 UNT/ML / pertuzumab-zzxf 80 MG/ML / trastuzumab-zzxf 40 MG/ML Injection	Drug
Immunosuppresive drugs	43029653	trastuzumab 7.5 MG/ML Injectable Solution [Herzuma]	Drug
Immunosuppresive drugs	36420173	ado-trastuzumab emtansine 100 MG Injectable Suspension	Drug
Immunosuppresive drugs	783277	trastuzumab 100 MG Injectable Solution [KADCYLA]	Drug
Immunosuppresive drugs	36786320	trastuzumab 150 MG Intravenous Solution [HERZUMA] Box of 1	Drug
Immunosuppresive drugs	2026809	20 ML trastuzumab 22 MG/ML Injectable Solution [Herceptin] by Roche	Drug
Immunosuppresive drugs	36064681	trastuzumab 440 MG Injectable Solution [Herzuma] by Napp	Drug
Immunosuppresive drugs	43029652	trastuzumab 7.5 MG/ML Injectable Solution	Drug
Immunosuppresive drugs	1594439	trastuzumab 21 MG/ML Injectable Solution [Herceptin]	Drug
Immunosuppresive drugs	36814667	trastuzumab 150 MG Injectable Solution [Herzuma] Box of 1	Drug
Immunosuppresive drugs	36074732	trastuzumab 440 MG Injectable Solution [Trazimera] by Pfizer	Drug
Immunosuppresive drugs	37499508	trastuzumab-dttb 21 MG/ML	Drug
Immunosuppresive drugs	35101467	nab-Paclitaxel and Trastuzumab	Regimen
Immunosuppresive drugs	35898611	pertuzumab 60 MG/ML / trastuzumab 60 MG/ML Injectable Solution Box of 1	Drug
Immunosuppresive drugs	36064728	trastuzumab 440 MG Injectable Solution [Herzuma] Box of 1 by Napp	Drug
Immunosuppresive drugs	35804314	Pertuzumab and Trastuzumab	Regimen
Immunosuppresive drugs	1366686	hyaluronidase / trastuzumab Injection	Drug
Immunosuppresive drugs	1146566	hyaluronidase / pertuzumab / trastuzumab Injection	Drug
Immunosuppresive drugs	590445	trastuzumab 120 MG/ML Prefilled Syringe	Drug
Immunosuppresive drugs	43042691	50 ML trastuzumab 8.4 MG/ML Injectable Solution [Herzuma] by Celltrion	Drug
Immunosuppresive drugs	37499511	trastuzumab Injectable Solution [Ontruzant]	Drug
Immunosuppresive drugs	1366692	hyaluronidase-oysk 2000 UNT/ML / trastuzumab-oysk 120 MG/ML Injection [Herceptin Hylecta]	Drug
Immunosuppresive drugs	43041710	15 ML trastuzumab 10 MG/ML Prefilled Syringe [Trazimera] by Pfizer	Drug
Immunosuppresive drugs	44185475	trastuzumab 150 MG Injectable Solution [Herceptin] Box of 1 by Inopha	Drug
Immunosuppresive drugs	36064725	trastuzumab 440 MG Injectable Solution [Trazimera] Box of 1 by Pfizer	Drug
Immunosuppresive drugs	44066743	trastuzumab 440 MG [Herceptin]	Drug
Immunosuppresive drugs	40833878	trastuzumab 120 MG/ML Injectable Solution	Drug
Immunosuppresive drugs	35805681	Docetaxel and S-1	Regimen
Immunosuppresive drugs	37499510	trastuzumab-dttb 21 MG/ML [Ontruzant]	Drug
Immunosuppresive drugs	1594436	trastuzumab 21 MG/ML	Drug
Immunosuppresive drugs	1146565	hyaluronidase / pertuzumab / trastuzumab Injectable Product	Drug
Immunosuppresive drugs	43029646	trastuzumab 440 MG Injectable Solution [Kanjinti] by Amgen	Drug
Immunosuppresive drugs	36786322	trastuzumab 150 MG Intravenous Solution [Herceptin] Box of 1 by Roche	Drug
Immunosuppresive drugs	1594433	trastuzumab 150 MG [Herceptin]	Drug
Immunosuppresive drugs	1389889	bexarotene 75 MG Oral Capsule [Targretin]	Drug
Immunosuppresive drugs	41200467	bexarotene 75 MG Oral Capsule [Targretin] Box of 100 by Cc	Drug
Immunosuppresive drugs	1389888	bexarotene	Drug
Immunosuppresive drugs	19098047	bexarotene 75 MG [Targretin]	Drug
Immunosuppresive drugs	40181335	bexarotene Topical Gel [Targretin]	Drug
Immunosuppresive drugs	44182911	bexarotene 75 MG Oral Capsule [Targretin] Box of 100 by Abacus Medicine	Drug
Immunosuppresive drugs	41324805	bexarotene 75 MG Oral Capsule [Targretin] Box of 100 by Beragena	Drug
Immunosuppresive drugs	40097227	bexarotene Topical Gel	Drug
Immunosuppresive drugs	1389953	bexarotene 75 MG	Drug
Immunosuppresive drugs	36226249	bexarotene Pill	Drug
Immunosuppresive drugs	36226250	bexarotene Topical Product	Drug
Immunosuppresive drugs	1389954	bexarotene 0.01 MG/MG	Drug
Immunosuppresive drugs	912238	CP and Bexarotene	Regimen
Immunosuppresive drugs	40181333	bexarotene 0.01 MG/MG Topical Gel [Targretin]	Drug
Immunosuppresive drugs	41200466	bexarotene 75 MG Oral Capsule [Targretin] Box of 100 by Orifarm Leverkus	Drug
Immunosuppresive drugs	35804812	Bexarotene monotherapy	Regimen
Immunosuppresive drugs	19074212	bexarotene 75 MG Oral Capsule	Drug
Immunosuppresive drugs	36229221	Targretin Topical Product	Drug
Immunosuppresive drugs	35804813	Bexarotene and Pralatrexate	Regimen
Immunosuppresive drugs	41075038	bexarotene 75 MG Oral Capsule [Targretin] Box of 100 by Emra-Med	Drug
Immunosuppresive drugs	40097225	bexarotene Oral Capsule	Drug
Immunosuppresive drugs	19074211	bexarotene 0.01 MG/MG Topical Gel	Drug
Immunosuppresive drugs	36229220	Targretin Pill	Drug
Immunosuppresive drugs	36229219	Targretin Oral Product	Drug
Immunosuppresive drugs	21131823	bexarotene 75 MG Oral Capsule Box of 100	Drug
Immunosuppresive drugs	40918928	bexarotene 75 MG Oral Capsule [Targretin] Box of 100 by TEVA	Drug
Immunosuppresive drugs	36226248	bexarotene Oral Product	Drug
Immunosuppresive drugs	21131824	bexarotene 75 MG Oral Capsule [Targretin] Box of 100	Drug
Immunosuppresive drugs	21043649	bexarotene 75 MG Oral Capsule [Targretin] Box of 100 by Eisai	Drug
Immunosuppresive drugs	21161512	bexarotene 75 MG Oral Capsule [Targretin] by Eisai	Drug
Immunosuppresive drugs	40181334	bexarotene 0.01 MG/MG [Targretin]	Drug
Immunosuppresive drugs	44186646	bexarotene 75 MG Oral Capsule [Targretin] Box of 100 by 2care4	Drug
Immunosuppresive drugs	41169072	bexarotene 75 MG Oral Capsule [Targretin] Box of 100 by Aca Mueller	Drug
Immunosuppresive drugs	40097226	bexarotene Oral Capsule [Targretin]	Drug
Immunosuppresive drugs	40918929	bexarotene 75 MG Oral Capsule [Targretin] Box of 100 by Abacus Medicine	Drug
Immunosuppresive drugs	41012057	Chlorambucil 2 MG Oral Tablet [Leukeran] Box of 25 by Mtk	Drug
Immunosuppresive drugs	35804622	Chlorambucil monotherapy	Regimen
Immunosuppresive drugs	21083561	Chlorambucil 2 MG Oral Tablet [Leukeran] by Aspen	Drug
Immunosuppresive drugs	21122673	Chlorambucil 2 MG Oral Tablet by Alliance	Drug
Immunosuppresive drugs	35805823	ChlVPP/EVA	Regimen
Immunosuppresive drugs	36786557	Chlorambucil Delayed Release Oral Tablet	Drug
Immunosuppresive drugs	40887516	Chlorambucil 5 MG Oral Tablet [Leukeran] Box of 25 by Emra-Med	Drug
Immunosuppresive drugs	36218214	chlorambucil Oral Product	Drug
Immunosuppresive drugs	35806088	RiPAD plus C	Regimen
Immunosuppresive drugs	43177586	Chlorambucil 2 MG Oral Capsule [CHLORAMINOPHENE] Box of 30 by Techni-Pharma	Drug
Immunosuppresive drugs	19007234	chlorambucil 2 MG Oral Tablet [Leukeran]	Drug
Immunosuppresive drugs	43188543	Chlorambucil 2 MG Oral Capsule Box of 30	Drug
Immunosuppresive drugs	21152295	Chlorambucil 5 MG Oral Tablet Box of 25	Drug
Immunosuppresive drugs	41074514	Chlorambucil 2 MG Oral Tablet [Leukeran] Box of 25 by Eurim-Pharm	Drug
Immunosuppresive drugs	41199930	Chlorambucil 2 MG Oral Tablet [Leukeran] Box of 50 by Kohlpharma	Drug
Immunosuppresive drugs	40887515	Chlorambucil 5 MG Oral Tablet [Leukeran] Box of 25 by Kohlpharma	Drug
Immunosuppresive drugs	35804426	R-MCP	Regimen
Immunosuppresive drugs	36222104	Leukeran Pill	Drug
Immunosuppresive drugs	41324232	Chlorambucil 5 MG Oral Tablet [Leukeran] Box of 25 by Mtk	Drug
Immunosuppresive drugs	21083562	Chlorambucil 2 MG Oral Tablet [Leukeran] by Lexon	Drug
Immunosuppresive drugs	36786552	Chlorambucil 2 MG Delayed Release Oral Tablet [Leukeran] Box of 50	Drug
Immunosuppresive drugs	21093320	Chlorambucil 2 MG Oral Tablet Box of 25 by A A H	Drug
Immunosuppresive drugs	21054089	Chlorambucil 2 MG Oral Tablet [Leukeran] Box of 25 by Aspen	Drug
Immunosuppresive drugs	36786554	Chlorambucil 2 MG Delayed Release Oral Tablet Box of 50	Drug
Immunosuppresive drugs	40022922	chlorambucil Oral Capsule	Drug
Immunosuppresive drugs	41074515	Chlorambucil 2 MG Oral Tablet [Leukeran] Box of 25 by Emra-Med	Drug
Immunosuppresive drugs	21054090	Chlorambucil 2 MG Oral Tablet [Leukeran] Box of 50	Drug
Immunosuppresive drugs	35866167	chlorambucil 2 MG [Liukeran]	Drug
Immunosuppresive drugs	36786556	Chlorambucil Delayed Release Oral Tablet [Leukeran]	Drug
Immunosuppresive drugs	1390067	chlorambucil 5 MG	Drug
Immunosuppresive drugs	19007235	chlorambucil 5 MG Oral Tablet [Leukeran]	Drug
Immunosuppresive drugs	41012055	Chlorambucil 2 MG Oral Tablet [Leukeran] Box of 50 by Axicorp	Drug
Immunosuppresive drugs	21073876	Chlorambucil 2 MG Oral Tablet [Leukeran] Box of 50 by Lexon	Drug
Immunosuppresive drugs	35807028	Chlorambucil, Dactinomycin, Methotrexate	Regimen
Immunosuppresive drugs	35804574	Chlorambucil and Rituximab	Regimen
Immunosuppresive drugs	40022923	chlorambucil Oral Tablet	Drug
Immunosuppresive drugs	35806494	Chlorambucil and Cisplatin	Regimen
Immunosuppresive drugs	35805845	ChlVPP/PABIOE	Regimen
Immunosuppresive drugs	43144420	Chlorambucil Oral Capsule [CHLORAMINOPHENE]	Drug
Immunosuppresive drugs	21044308	Chlorambucil 2 MG Oral Tablet [Leukeran] Box of 25	Drug
Immunosuppresive drugs	36222103	Leukeran Oral Product	Drug
Immunosuppresive drugs	19116189	chlorambucil 2 MG [Leukeran]	Drug
Immunosuppresive drugs	35804572	Chlorambucil and Obinutuzumab	Regimen
Immunosuppresive drugs	1390064	chlorambucil 5 MG Oral Tablet	Drug
Immunosuppresive drugs	43188544	Chlorambucil 2 MG Oral Capsule [CHLORAMINOPHENE]	Drug
Immunosuppresive drugs	35806089	R-VAD plus C	Regimen
Immunosuppresive drugs	21152297	Chlorambucil 2 MG Oral Tablet Box of 25 by Alliance	Drug
Immunosuppresive drugs	36064676	chlorambucil 2 MG Oral Tablet Box of 25 by CST	Drug
Immunosuppresive drugs	35805849	LOPP	Regimen
Immunosuppresive drugs	21073875	Chlorambucil 5 MG Oral Tablet [Leukeran] Box of 25 by Glaxosmithkline	Drug
Immunosuppresive drugs	35804573	Chlorambucil and Ofatumumab	Regimen
Immunosuppresive drugs	35805661	MCP	Regimen
Immunosuppresive drugs	35806094	Arsenic trioxide and Chlorambucil	Regimen
Immunosuppresive drugs	1390063	chlorambucil 2 MG Oral Tablet	Drug
Immunosuppresive drugs	21122672	Chlorambucil 5 MG Oral Tablet [Leukeran] Box of 25	Drug
Immunosuppresive drugs	21093318	Chlorambucil 2 MG Oral Tablet Box of 25	Drug
Immunosuppresive drugs	41105925	Chlorambucil 2 MG Oral Tablet [Leukeran] Box of 50 by Mtk	Drug
Immunosuppresive drugs	41231006	Chlorambucil 2 MG Oral Tablet [Leukeran] Box of 25 by Orifarm Leverkus	Drug
Immunosuppresive drugs	36786553	Chlorambucil 2 MG Delayed Release Oral Tablet [Leukeran]	Drug
Immunosuppresive drugs	21083560	Chlorambucil 2 MG Oral Tablet by Aspen	Drug
Immunosuppresive drugs	21093319	Chlorambucil 2 MG Oral Tablet Box of 25 by Aspen	Drug
Immunosuppresive drugs	35805850	LOPP/EVAP	Regimen
Immunosuppresive drugs	35102017	MCP (Prednisolone)	Regimen
Immunosuppresive drugs	40949707	Chlorambucil 2 MG Oral Tablet [Leukeran] Box of 50 by Emra-Med	Drug
Immunosuppresive drugs	41043150	Chlorambucil 2 MG Oral Tablet [Leukeran] Box of 50 by Aspen	Drug
Immunosuppresive drugs	2058309	chlorambucil 2 MG Oral Tablet [Leukeran] by Samil	Drug
Immunosuppresive drugs	35866166	chlorambucil 2 MG Oral Tablet [Liukeran]	Drug
Immunosuppresive drugs	40022924	chlorambucil Oral Tablet [Leukeran]	Drug
Immunosuppresive drugs	36786555	Chlorambucil 2 MG Delayed Release Oral Tablet	Drug
Immunosuppresive drugs	19103675	chlorambucil 2 MG Oral Capsule	Drug
Immunosuppresive drugs	41168529	Chlorambucil 2 MG Oral Tablet [Leukeran] Box of 25 by Axicorp	Drug
Immunosuppresive drugs	35804353	Chlorambucil and Prednisolone	Regimen
Immunosuppresive drugs	21122674	Chlorambucil 2 MG Oral Tablet Box of 50	Drug
Immunosuppresive drugs	1390066	chlorambucil 2 MG	Drug
Immunosuppresive drugs	43144421	Chlorambucil 2 MG Oral Capsule [CHLORAMINOPHENE] Box of 30	Drug
Immunosuppresive drugs	35804623	Chlorambucil and Prednisone	Regimen
Immunosuppresive drugs	35805822	ChlVPP	Regimen
Immunosuppresive drugs	40918379	Chlorambucil 2 MG Oral Tablet [Leukeran] Box of 25 by Aca Mueller	Drug
Immunosuppresive drugs	36786551	Chlorambucil 2 MG Delayed Release Oral Tablet [Leukeran] Box of 50 by Aspen	Drug
Immunosuppresive drugs	43199569	Chlorambucil 2 MG [CHLORAMINOPHENE]	Drug
Immunosuppresive drugs	41168528	Chlorambucil 2 MG Oral Tablet [Leukeran] Box of 50 by Eurim-Pharm	Drug
Immunosuppresive drugs	21152296	Chlorambucil 5 MG Oral Tablet [Leukeran] by Glaxosmithkline	Drug
Immunosuppresive drugs	41231005	Chlorambucil 2 MG Oral Tablet [Leukeran] Box of 50 by Aca Mueller	Drug
Immunosuppresive drugs	41199931	Chlorambucil 2 MG Oral Tablet [Leukeran] Box of 25 by Kohlpharma	Drug
Immunosuppresive drugs	19116190	chlorambucil 5 MG [Leukeran]	Drug
Immunosuppresive drugs	1390068	chlorambucil 10 MG	Drug
Immunosuppresive drugs	1390065	chlorambucil 10 MG Oral Tablet	Drug
Immunosuppresive drugs	21093317	Chlorambucil 2 MG Oral Tablet by A A H	Drug
Immunosuppresive drugs	36218215	chlorambucil Pill	Drug
Immunosuppresive drugs	35806091	VAD plus C	Regimen
Immunosuppresive drugs	41012056	Chlorambucil 2 MG Oral Tablet [Leukeran] Box of 50 by Orifarm Leverkus	Drug
Immunosuppresive drugs	35866168	chlorambucil Oral Tablet [Liukeran]	Drug
Immunosuppresive drugs	1390051	chlorambucil	Drug
Immunosuppresive drugs	36064677	chlorambucil 2 MG Oral Tablet by CST	Drug
Immunosuppresive drugs	40980718	Chlorambucil 5 MG Oral Tablet [Leukeran] Box of 25 by Eurim-Pharm	Drug
Immunosuppresive drugs	2058308	chlorambucil 2 MG Oral Tablet [Leukeran] by Glaxosmithkline	Drug
Immunosuppresive drugs	41339858	2 ML fludarabine 25 MG/ML Injectable Solution [Fludarabin Medac] Box of 1 by Medac	Drug
Immunosuppresive drugs	36885666	fludarabine Injectable Solution [Fludara]	Drug
Immunosuppresive drugs	44047660	fludarabine 25 MG/ML Injection [Aj-Fludarabine]	Drug
Immunosuppresive drugs	43185626	2 ML fludarabine 25 MG/ML Prefilled Syringe [FLUDARABINE TEVA] Box of 1	Drug
Immunosuppresive drugs	43860697	1 ML fludarabine 25 MG/ML Injectable Solution [Fludarabin Aurobindo]	Drug
Immunosuppresive drugs	35805841	Flu-Mel, then allo HSCT	Regimen
Immunosuppresive drugs	21166198	2 ML fludarabine 25 MG/ML Prefilled Syringe Box of 1	Drug
Immunosuppresive drugs	42479706	fludarabine 25 MG/ML Prefilled Syringe	Drug
Immunosuppresive drugs	21136613	2 ML fludarabine 25 MG/ML Prefilled Syringe by Sandoz	Drug
Immunosuppresive drugs	40732574	fludarabine 10 MG Oral Tablet [Fludara] Box of 15	Drug
Immunosuppresive drugs	40168352	fludarabine phosphate 10 MG Oral Tablet [Oforta]	Drug
Immunosuppresive drugs	42942871	fludarabine 50 MG Injection [SAMOH FLUDARABIN]	Drug
Immunosuppresive drugs	41345471	2 ML fludarabine 25 MG/ML Injectable Solution [Fludarabin Aurobindo] Box of 1	Drug
Immunosuppresive drugs	35805643	FM	Regimen
Immunosuppresive drugs	35762495	fludarabine 50 MG Injectable Suspension Box of 1	Drug
Immunosuppresive drugs	35745142	fludarabine 50 MG Injectable Solution Box of 1 by A A H	Drug
Immunosuppresive drugs	43290780	fludarabine 25 MG/ML Injection Box of 5	Drug
Immunosuppresive drugs	36268101	fludarabine 25 MG/ML Injection [FLUDARABINE TEVA]	Drug
Immunosuppresive drugs	43678227	fludarabine 0.469 MG/MG	Drug
Immunosuppresive drugs	43275266	2 ML fludarabine 25 MG/ML Injection Box of 5	Drug
Immunosuppresive drugs	36811584	fludarabine 10 MG Oral Tablet [Fludara] Box of 15	Drug
Immunosuppresive drugs	43203963	fludarabine 25 MG/ML Prefilled Syringe [FLUDARABINE EBEWE] Box of 1	Drug
Immunosuppresive drugs	43608890	2 ML fludarabine 25 MG/ML Injectable Solution [Fludarabinphosphat Omnicare] Box of 5 by OmniCare	Drug
Immunosuppresive drugs	35754805	fludarabine 50 MG Injectable Suspension [Fludara] Box of 5	Drug
Immunosuppresive drugs	36880846	fludarabine Injectable Solution	Drug
Immunosuppresive drugs	35413712	10 ML fludarabine 5 MG/ML Prefilled Syringe [Fludara]	Drug
Immunosuppresive drugs	43731924	fludarabine 25 MG/ML Injectable Solution Box of 10	Drug
Immunosuppresive drugs	41095781	fludarabine 50 MG Injectable Solution [Fludarabin Actavis]	Drug
Immunosuppresive drugs	43861195	2 ML fludarabine 25 MG/ML Injectable Solution [Neoflubin] by Hexal	Drug
Immunosuppresive drugs	43806777	2 ML fludarabine 25 MG/ML Injectable Solution [Fludarabinphosphat Omnicare] Box of 5	Drug
Immunosuppresive drugs	35758912	fludarabine 50 MG Injectable Solution [Fludara] Box of 5	Drug
Immunosuppresive drugs	35803617	BFR	Regimen
Immunosuppresive drugs	36785044	fludarabine 50 MG Injection [Fludara] Box of 5	Drug
Immunosuppresive drugs	36420205	fludarabine 19.6 MG/ML Injectable Solution [Fludara]	Drug
Immunosuppresive drugs	21079817	fludarabine 50 MG [Fludara]	Drug
Immunosuppresive drugs	36277287	fludarabine Injection [FLUDARABINE TEVA]	Drug
Immunosuppresive drugs	41345472	2 ML fludarabine 25 MG/ML Injectable Solution [Fludarabin Accord] Box of 1	Drug
Immunosuppresive drugs	36785043	fludarabine 50 MG Injection [Fludara] Box of 5 by Sanofi	Drug
Immunosuppresive drugs	35605488	fludarabine Injection	Drug
Immunosuppresive drugs	35804619	FC, then allo HSCT	Regimen
Immunosuppresive drugs	41158462	fludarabine 25 MG/ML Injectable Solution [Fludarabin Medac] Box of 1	Drug
Immunosuppresive drugs	43858155	fludarabine 50 MG Injectable Solution [Fludarabin Kabi] by Fresenius	Drug
Immunosuppresive drugs	35803612	Busulfan and Fludarabine	Regimen
Immunosuppresive drugs	43279944	fludarabine 50 MG [Farine]	Drug
Immunosuppresive drugs	36781270	2 ML fludarabine 25 MG/ML Injection [Fludarabin Accord] Box of 1 by Accord	Drug
Immunosuppresive drugs	36781275	2 ML fludarabine 25 MG/ML Injection [Fludarabine Sandoz] Box of 1	Drug
Immunosuppresive drugs	43174767	2 ML fludarabine 25 MG/ML Prefilled Syringe [FLUDARABINE EBEWE] Box of 1	Drug
Immunosuppresive drugs	43645073	2 ML fludarabine 25 MG/ML Injectable Solution [Fludarabinphosphat Omnicare] by OmniCare	Drug
Immunosuppresive drugs	40877300	fludarabine 50 MG Injectable Solution [Bendarabin] Box of 1	Drug
Immunosuppresive drugs	43207859	6 ML fludarabine 8.33 MG/ML Prefilled Syringe [Fludara] Box of 5	Drug
Immunosuppresive drugs	41340739	2 ML fludarabine 25 MG/ML Injectable Solution [Fludarabin Actavis] Box of 1	Drug
Immunosuppresive drugs	41344955	2 ML fludarabine 25 MG/ML Injectable Solution [Fludarabinphosphat Omnicare] Box of 1	Drug
Immunosuppresive drugs	35806101	BFR, then allo HSCT	Regimen
Immunosuppresive drugs	36785037	fludarabine 25 MG/ML Injection [FLUDARABINE TEVA] Box of 1	Drug
Immunosuppresive drugs	35804598	Fludarabine monotherapy	Regimen
Immunosuppresive drugs	43767859	fludarabine Injectable Solution [Fludarabin Kabi]	Drug
Immunosuppresive drugs	35805071	Fludarabine, Busulfan, ATG, Ibritumomab tiuxetan, then allo HSCT	Regimen
Immunosuppresive drugs	21138655	fludarabine 10 MG Oral Tablet [Fludara] Box of 15	Drug
Immunosuppresive drugs	43821967	fludarabine Injectable Solution [Fludarabin Omnicare]	Drug
Immunosuppresive drugs	21136614	2 ML fludarabine 25 MG/ML Prefilled Syringe by Wockhardt	Drug
Immunosuppresive drugs	43788705	2 ML fludarabine 25 MG/ML Injectable Solution [Fludarabin Hexal] Box of 10 by Hexal	Drug
Immunosuppresive drugs	43681091	2 ML fludarabine 25 MG/ML Injectable Solution [Fludarabin Aurobindo] Box of 5	Drug
Immunosuppresive drugs	35605491	fludarabine phosphate 25 MG/ML Injection	Drug
Immunosuppresive drugs	36781272	2 ML fludarabine 25 MG/ML Injection [FLUDARABINE TEVA] Box of 1 by TEVA	Drug
Immunosuppresive drugs	35803625	Fludarabine, Busulfan, ATG, Ibritumomab tiuxetan	Regimen
Immunosuppresive drugs	36781281	2 ML fludarabine 25 MG/ML Injectable Solution [Fludarabine Sandoz] Box of 1 by Sandoz	Drug
Immunosuppresive drugs	43196953	6 ML fludarabine 8.33 MG/ML Prefilled Syringe [Fludara] Box of 5 by Genzyme	Drug
Immunosuppresive drugs	41340740	2 ML fludarabine 25 MG/ML Injectable Solution [Fludarabin Actavis]	Drug
Immunosuppresive drugs	43170965	fludarabine 8.33 MG/ML Prefilled Syringe	Drug
Immunosuppresive drugs	41345117	2 ML fludarabine 25 MG/ML Injectable Solution [Fludara] Box of 5 by Medac	Drug
Immunosuppresive drugs	43623843	fludarabine 0.469 MG/MG [Fludarabin Omnicare]	Drug
Immunosuppresive drugs	36055510	2 ML fludarabine 25 MG/ML Injectable Solution Box of 1 by Accord	Drug
Immunosuppresive drugs	43821968	fludarabine 25 MG/ML [Fludarabin Hexal]	Drug
Immunosuppresive drugs	43587934	fludarabine 25 MG/ML Injectable Solution [Neoflubin]	Drug
Immunosuppresive drugs	41313969	fludarabine 50 MG Injectable Solution [Fludarabin Omnicare] Box of 1	Drug
Immunosuppresive drugs	43587933	fludarabine Injectable Solution [Fludarabin Accord]	Drug
Immunosuppresive drugs	41339983	2 ML fludarabine 12.5 MG/ML Injectable Solution	Drug
Immunosuppresive drugs	21097382	2 ML fludarabine 25 MG/ML Prefilled Syringe Box of 1 by Wockhardt	Drug
Immunosuppresive drugs	36781282	2 ML fludarabine 25 MG/ML Injectable Solution [Fludarabine Sandoz] Box of 1	Drug
Immunosuppresive drugs	21097381	2 ML fludarabine 25 MG/ML Prefilled Syringe by Actavis	Drug
Immunosuppresive drugs	35407426	fludarabine 5 MG/ML Prefilled Syringe Box of 5	Drug
Immunosuppresive drugs	41282680	fludarabine 25 MG/ML Injectable Solution [Fludarabinphosphat Omnicare] Box of 1	Drug
Immunosuppresive drugs	43785901	fludarabine 0.469 MG/MG Injectable Solution [Fludarabin Omnicare]	Drug
Immunosuppresive drugs	43181960	fludarabine 25 MG/ML Prefilled Syringe [FLUDARABINE EBEWE]	Drug
Immunosuppresive drugs	43137928	fludarabine Delayed Release Oral Tablet	Drug
Immunosuppresive drugs	35765935	fludarabine 50 MG Injectable Suspension Box of 5 by Hospira	Drug
Immunosuppresive drugs	40925767	fludarabine Injectable Solution [Fludarabin Actavis]	Drug
Immunosuppresive drugs	35160669	fludarabine 10 MG [Fludara]	Drug
Immunosuppresive drugs	42942874	fludarabine 50 MG [PFIZER FLUDARABINE]	Drug
Immunosuppresive drugs	40168353	fludarabine phosphate 10 MG [Oforta]	Drug
Immunosuppresive drugs	36814519	fludarabine 10 MG Oral Tablet [Fludara]	Drug
Immunosuppresive drugs	43858154	fludarabine Injectable Solution [Fludarabinmedac]	Drug
Immunosuppresive drugs	43660252	fludarabine 25 MG/ML [Fludarabinphosphat Omnicare]	Drug
Immunosuppresive drugs	43843004	2 ML fludarabine 25 MG/ML Injectable Solution [Fludarabin Accord]	Drug
Immunosuppresive drugs	21089542	fludarabine 10 MG Oral Tablet [Fludara] Box of 20	Drug
Immunosuppresive drugs	36810546	fludarabine 50 MG Injectable Solution [Fludara] Box of 5	Drug
Immunosuppresive drugs	43770413	1 ML fludarabine 25 MG/ML Injectable Solution [Fludarabin Hexal] by Hexal	Drug
Immunosuppresive drugs	36266805	fludarabine 25 MG/ML [Fludarabine Sandoz]	Drug
Immunosuppresive drugs	43613762	107 MG fludarabine 0.469 MG/MG Injectable Solution	Drug
Immunosuppresive drugs	35803629	Fludarabine, Melphalan, Alemtuzumab	Regimen
Immunosuppresive drugs	35805662	FMP	Regimen
Immunosuppresive drugs	40732571	fludarabine 10 MG Oral Tablet [Fludara] Box of 20 by Sanofi	Drug
Immunosuppresive drugs	42942876	fludarabine Injection [PFIZER FLUDARABINE]	Drug
Immunosuppresive drugs	43749855	fludarabine 25 MG/ML Injectable Solution [Fludarabin Accord]	Drug
Immunosuppresive drugs	43031864	fludarabine 5 MG/ML Injectable Solution [Fludara]	Drug
Immunosuppresive drugs	35805638	R-FM	Regimen
Immunosuppresive drugs	43644637	1 ML fludarabine 25 MG/ML Injectable Solution [Neoflubin]	Drug
Immunosuppresive drugs	43752355	1 ML fludarabine 25 MG/ML Injectable Solution [Fludarabinphosphat Omnicare] by OmniCare	Drug
Immunosuppresive drugs	42942872	fludarabine 50 MG Injection [PFIZER FLUDARABINE]	Drug
Immunosuppresive drugs	35745143	fludarabine 50 MG Injectable Suspension by Actavis	Drug
Immunosuppresive drugs	41001970	fludarabine 25 MG/ML Injectable Solution [Fludara] Box of 5	Drug
Immunosuppresive drugs	42542359	FCR (Rituximab Hycela)	Regimen
Immunosuppresive drugs	44120527	fludarabine Injectable Suspension	Drug
Immunosuppresive drugs	40970594	fludarabine 25 MG/ML Injectable Solution [Fludarabinphosphat Gry]	Drug
Immunosuppresive drugs	35803491	Fludarabine and TBI, then allo HSCT	Regimen
Immunosuppresive drugs	35804588	G-FC	Regimen
Immunosuppresive drugs	43663194	2 ML fludarabine 25 MG/ML Injectable Solution [Fludarabin Accord] Box of 5	Drug
Immunosuppresive drugs	35753506	fludarabine 50 MG Injectable Suspension [Fludara] Box of 5 by Sanofi	Drug
Immunosuppresive drugs	36890606	fludarabine Prefilled Syringe [Fludara]	Drug
Immunosuppresive drugs	40168269	fludarabine Oral Tablet [Oforta]	Drug
Immunosuppresive drugs	43153014	6 ML fludarabine 8.33 MG/ML Prefilled Syringe	Drug
Immunosuppresive drugs	41344954	2 ML fludarabine 25 MG/ML Injectable Solution [Fludarabin Medac] Box of 1	Drug
Immunosuppresive drugs	43148856	fludarabine 8.33 MG/ML	Drug
Immunosuppresive drugs	36785047	fludarabine Injection [Fludara]	Drug
Immunosuppresive drugs	41304046	fludarabine 12.5 MG/ML Injectable Solution	Drug
Immunosuppresive drugs	36273190	fludarabine 25 MG/ML Injection [Fludarabin Accord]	Drug
Immunosuppresive drugs	43041326	10 ML fludarabine 5 MG/ML Injectable Solution [Fludara] Box of 5	Drug
Immunosuppresive drugs	35803705	FluBuCy, then allo HSCT	Regimen
Immunosuppresive drugs	21168266	fludarabine 50 MG Injection by Hospira	Drug
Immunosuppresive drugs	43734996	2 ML fludarabine 25 MG/ML Injectable Solution [Fludarabinmedac] by Pharmachemie	Drug
Immunosuppresive drugs	1395557	fludarabine	Drug
Immunosuppresive drugs	41345758	2 ML fludarabine 19.6 MG/ML Injectable Solution	Drug
Immunosuppresive drugs	41341901	2 ML fludarabine 25 MG/ML Injectable Solution [Fludara] Box of 5 by Sanofi	Drug
Immunosuppresive drugs	41345645	2 ML fludarabine 25 MG/ML Injectable Solution [Fludarabinphosphat Gry] Box of 1 by TEVA	Drug
Immunosuppresive drugs	35778363	2 ML fludarabine 25 MG/ML Injectable Solution Box of 1 by A A H	Drug
Immunosuppresive drugs	35134705	fludarabine Oral Tablet [Fludara]	Drug
Immunosuppresive drugs	43163770	2 ML fludarabine 25 MG/ML Prefilled Syringe [FLUDARABINE TEVA] Box of 1 by TEVA	Drug
Immunosuppresive drugs	41343522	2 ML fludarabine 25 MG/ML Injectable Solution [Fludara] Box of 5 by Bayer	Drug
Immunosuppresive drugs	40732567	fludarabine 50 MG Injectable Solution [Fludara] Box of 5	Drug
Immunosuppresive drugs	43160041	fludarabine 10 MG Delayed Release Oral Tablet [Fludara]	Drug
Immunosuppresive drugs	21050314	fludarabine 50 MG Injection by A A H	Drug
Immunosuppresive drugs	35757678	fludarabine 10 MG Delayed Release Oral Tablet [Fludara] Box of 20 by Sanofi	Drug
Immunosuppresive drugs	43192920	fludarabine 25 MG/ML [FLUDARABINE EBEWE]	Drug
Immunosuppresive drugs	41175814	fludarabine Injectable Solution [Beneflur]	Drug
Immunosuppresive drugs	36882989	fludarabine 50 MG Injectable Solution	Drug
Immunosuppresive drugs	43642098	fludarabine 0.5 MG/MG Injectable Solution [Fludara]	Drug
Immunosuppresive drugs	43041324	10 ML fludarabine 5 MG/ML Injectable Solution Box of 5	Drug
Immunosuppresive drugs	35765936	fludarabine 50 MG Injectable Solution Box of 1 by Actavis	Drug
Immunosuppresive drugs	43031863	fludarabine 5 MG/ML Injectable Solution Box of 5	Drug
Immunosuppresive drugs	43767860	fludarabine 0.469 MG/MG [Fludarabin Dura]	Drug
Immunosuppresive drugs	35803457	FLAG-Ida	Regimen
Immunosuppresive drugs	35805652	FCR, then allo HSCT	Regimen
Immunosuppresive drugs	21146452	2 ML fludarabine 25 MG/ML Prefilled Syringe Box of 1 by Sandoz	Drug
Immunosuppresive drugs	43031862	fludarabine 5 MG/ML Injectable Solution	Drug
Immunosuppresive drugs	36785041	fludarabine 25 MG/ML Injectable Solution [Fludarabine Sandoz] Box of 1	Drug
Immunosuppresive drugs	43296831	2 ML fludarabine 25 MG/ML Injection by Ebewe	Drug
Immunosuppresive drugs	36229982	Oforta Pill	Drug
Immunosuppresive drugs	43031855	fludarabine Delayed Release Oral Tablet [Fludara]	Drug
Immunosuppresive drugs	35803615	Fludarabine, Busulfan, Cyclophosphamide	Regimen
Immunosuppresive drugs	36420204	fludarabine 19.6 MG/ML Injectable Solution [Fludara] Box of 5	Drug
Immunosuppresive drugs	43274611	fludarabine 50 MG Injection [Farine]	Drug
Immunosuppresive drugs	43623842	fludarabine Injectable Solution [Neoflubin]	Drug
Immunosuppresive drugs	35761855	fludarabine 50 MG Injectable Solution by A A H	Drug
Immunosuppresive drugs	35804620	Fludarabine, Cyclophosphamide, ATG, then allo HSCT	Regimen
Immunosuppresive drugs	41343880	2 ML fludarabine 25 MG/ML Injectable Solution [Fludara]	Drug
Immunosuppresive drugs	41047351	fludarabine 50 MG [Fludarabin Actavis]	Drug
Immunosuppresive drugs	43608891	2 ML fludarabine 25 MG/ML Injectable Solution [Fludarabin Accord] Box of 5 by Accord	Drug
Immunosuppresive drugs	43662724	1 ML fludarabine 25 MG/ML Injectable Solution [Fludarabin Aurobindo] by Actavis	Drug
Immunosuppresive drugs	35753507	fludarabine 50 MG Injectable Solution [Fludara] by Sanofi	Drug
Immunosuppresive drugs	36810508	fludarabine 50 MG Injection [Fludara] by Sanofi	Drug
Immunosuppresive drugs	43678228	fludarabine 0.469 MG/MG [Bendarabin]	Drug
Immunosuppresive drugs	43731920	fludarabine 0.5 MG/MG Injectable Solution	Drug
Immunosuppresive drugs	44097330	fludarabine 50 MG Injectable Suspension	Drug
Immunosuppresive drugs	35804600	R-FCM	Regimen
Immunosuppresive drugs	21126718	2 ML fludarabine 25 MG/ML Prefilled Syringe Box of 1 by TEVA	Drug
Immunosuppresive drugs	36781283	2 ML fludarabine 25 MG/ML Injectable Solution [Fludarabine Sandoz]	Drug
Immunosuppresive drugs	41016064	fludarabine 50 MG [Bendarabin]	Drug
Immunosuppresive drugs	44041582	fludarabine 25 MG/ML [Aj-Fludarabine]	Drug
Immunosuppresive drugs	41339422	2 ML fludarabine 19.6 MG/ML Injectable Solution Box of 5	Drug
Immunosuppresive drugs	41297003	fludarabine 25 MG/ML [Fludarabin Actavis]	Drug
Immunosuppresive drugs	43642100	fludarabine 25 MG/ML Injectable Solution [Fludarabin Hexal] Box of 10	Drug
Immunosuppresive drugs	19133315	fludarabine phosphate 10 MG Oral Tablet	Drug
Immunosuppresive drugs	36785040	fludarabine 25 MG/ML Injectable Solution [FLUDARABINE TEVA]	Drug
Immunosuppresive drugs	43731922	fludarabine 25 MG/ML Injectable Solution [Fludarabinmedac]	Drug
Immunosuppresive drugs	41313968	fludarabine 25 MG/ML Injectable Solution [Fludarabinphosphat Gry] Box of 1	Drug
Immunosuppresive drugs	35409972	fludarabine 5 MG/ML Prefilled Syringe [Fludara] Box of 5	Drug
Immunosuppresive drugs	2058257	fludarabine 50 MG Injection by Samoh	Drug
Immunosuppresive drugs	40988320	fludarabine Injectable Solution [Fludarabin Medac]	Drug
Immunosuppresive drugs	43699073	2 ML fludarabine 25 MG/ML Injectable Solution Box of 10	Drug
Immunosuppresive drugs	36893774	fludarabine 25 MG/ML Injectable Solution	Drug
Immunosuppresive drugs	40820988	fludarabine 25 MG/ML [Fludarabinphosphat Gry]	Drug
Immunosuppresive drugs	2058256	fludarabine 50 MG Injection [Fludara]	Drug
Immunosuppresive drugs	43192919	fludarabine Prefilled Syringe [FLUDARABINE EBEWE]	Drug
Immunosuppresive drugs	43170962	fludarabine 25 MG/ML [FLUDARABINE ARROW]	Drug
Immunosuppresive drugs	43788709	2 ML fludarabine 25 MG/ML Injectable Solution [Fludarabinmedac]	Drug
Immunosuppresive drugs	44076357	fludarabine 50 MG Injectable Suspension by Hospira	Drug
Immunosuppresive drugs	43196596	2 ML fludarabine 25 MG/ML Prefilled Syringe [FLUDARABINE EBEWE]	Drug
Immunosuppresive drugs	40953777	fludarabine 25 MG/ML [Fludara]	Drug
Immunosuppresive drugs	43842540	1 ML fludarabine 25 MG/ML Injectable Solution [Fludarabinphosphat Omnicare]	Drug
Immunosuppresive drugs	43613763	107 MG fludarabine 0.469 MG/MG Injectable Solution [Bendarabin]	Drug
Immunosuppresive drugs	43734997	2 ML fludarabine 25 MG/ML Injectable Solution [Fludarabin Accord] by Accord	Drug
Immunosuppresive drugs	35804610	Fludarabine and Prednisone	Regimen
Immunosuppresive drugs	21099452	fludarabine 10 MG Oral Tablet [Fludara] Box of 15 by Sanofi	Drug
Immunosuppresive drugs	41343339	2 ML fludarabine 25 MG/ML Injectable Solution [Fludara] Box of 5	Drug
Immunosuppresive drugs	40732572	fludarabine 10 MG Oral Tablet [Fludara] Box of 20	Drug
Immunosuppresive drugs	43806778	2 ML fludarabine 25 MG/ML Injectable Solution Box of 5	Drug
Immunosuppresive drugs	35770245	fludarabine 50 MG Injectable Suspension Box of 1 by A A H	Drug
Immunosuppresive drugs	35778516	2 ML fludarabine 25 MG/ML Injectable Solution Box of 1 by Actavis	Drug
Immunosuppresive drugs	36278312	2 ML fludarabine 25 MG/ML Injection [FLUDARABINE TEVA] by TEVA	Drug
Immunosuppresive drugs	40732568	fludarabine 50 MG Injectable Solution [Fludara] by Sanofi	Drug
Immunosuppresive drugs	43207525	2 ML fludarabine 25 MG/ML Prefilled Syringe [FLUDARABINE TEVA]	Drug
Immunosuppresive drugs	43038697	1 ML fludarabine 25 MG/ML Prefilled Syringe by Arrow	Drug
Immunosuppresive drugs	35778364	2 ML fludarabine 25 MG/ML Injectable Solution by TEVA	Drug
Immunosuppresive drugs	43681092	2 ML fludarabine 25 MG/ML Injectable Solution [Fludarabinphosphat Omnicare]	Drug
Immunosuppresive drugs	35745144	fludarabine 50 MG Injectable Solution by Hospira	Drug
Immunosuppresive drugs	43770869	2 ML fludarabine 25 MG/ML Injectable Solution [Fludarabin Accord] Box of 10 by Accord	Drug
Immunosuppresive drugs	35411906	fludarabine 5 MG/ML	Drug
Immunosuppresive drugs	36785042	fludarabine 25 MG/ML Injectable Solution [Fludarabine Sandoz]	Drug
Immunosuppresive drugs	21148514	fludarabine 50 MG Injection [Fludara] Box of 5 by Sanofi	Drug
Immunosuppresive drugs	2058254	fludarabine 50 MG Injection [Fludara] by Bayer	Drug
Immunosuppresive drugs	43163620	1 ML fludarabine 25 MG/ML Prefilled Syringe	Drug
Immunosuppresive drugs	41104689	fludarabine 50 MG Injectable Solution [Fludarabin Actavis] Box of 5 by Puren	Drug
Immunosuppresive drugs	36785046	fludarabine 50 MG [Fludara]	Drug
Immunosuppresive drugs	35805644	(90)YFC, then allo HSCT	Regimen
Immunosuppresive drugs	43716818	2 ML fludarabine 25 MG/ML Injectable Solution [Fludarabin Hexal] Box of 5 by Hexal	Drug
Immunosuppresive drugs	40891585	fludarabine 25 MG/ML [Fludarabin Medac]	Drug
Immunosuppresive drugs	36785049	fludarabine Injectable Solution [Fludarabine Sandoz]	Drug
Immunosuppresive drugs	44121846	fludarabine Injection [Aj-Fludarabine]	Drug
Immunosuppresive drugs	35778774	2 ML fludarabine 25 MG/ML Injectable Solution by Wockhardt	Drug
Immunosuppresive drugs	41050541	fludarabine Injectable Solution [Fludarabinphosphat Gry]	Drug
Immunosuppresive drugs	40846163	fludarabine 25 MG/ML Injectable Solution [Fludarabin Actavis] Box of 1	Drug
Immunosuppresive drugs	43218373	1 ML fludarabine 25 MG/ML Prefilled Syringe [FLUDARABINE ARROW] Box of 1 by Arrow	Drug
Immunosuppresive drugs	41158461	fludarabine 19.6 MG/ML Injectable Solution [Beneflur]	Drug
Immunosuppresive drugs	43192927	fludarabine 8.33 MG/ML Prefilled Syringe Box of 5	Drug
Immunosuppresive drugs	36781276	2 ML fludarabine 25 MG/ML Injection Box of 1	Drug
Immunosuppresive drugs	36781280	2 ML fludarabine 25 MG/ML Injectable Solution [FLUDARABINE TEVA]	Drug
Immunosuppresive drugs	44073491	fludarabine 50 MG Injectable Suspension [Fludara]	Drug
Immunosuppresive drugs	2058260	fludarabine Injection [Fludara]	Drug
Immunosuppresive drugs	35413808	10 ML fludarabine 5 MG/ML Prefilled Syringe	Drug
Immunosuppresive drugs	19133316	fludarabine phosphate 10 MG Oral Capsule	Drug
Immunosuppresive drugs	40939574	fludarabine 50 MG Injectable Solution [Bendarabin] Box of 5	Drug
Immunosuppresive drugs	42942875	fludarabine Injection [SAMOH FLUDARABIN]	Drug
Immunosuppresive drugs	36781279	2 ML fludarabine 25 MG/ML Injectable Solution [FLUDARABINE TEVA] Box of 1	Drug
Immunosuppresive drugs	2058253	fludarabine 50 MG Injection [Fludara] by Sanofi	Drug
Immunosuppresive drugs	41272923	fludarabine 50 MG Injectable Solution Box of 5	Drug
Immunosuppresive drugs	35778772	2 ML fludarabine 25 MG/ML Injectable Solution Box of 1 by Wockhardt	Drug
Immunosuppresive drugs	43667492	100 MG fludarabine 0.5 MG/MG Injectable Solution [Fludara] by Genzyme	Drug
Immunosuppresive drugs	35766602	fludarabine 50 MG Injectable Suspension Box of 5	Drug
Immunosuppresive drugs	43752836	2 ML fludarabine 25 MG/ML Injectable Solution [Fludarabinphosphat Gry] by TEVA	Drug
Immunosuppresive drugs	35803628	Fludarabine and Melphalan	Regimen
Immunosuppresive drugs	40732566	fludarabine 50 MG Injectable Solution [Fludara] Box of 5 by Sanofi	Drug
Immunosuppresive drugs	21128760	fludarabine 10 MG Oral Tablet [Fludara] by Sanofi	Drug
Immunosuppresive drugs	40822861	fludarabine 50 MG Injectable Solution [Fludarabin Actavis] Box of 150 by Puren	Drug
Immunosuppresive drugs	2058259	fludarabine 10 MG [Fludara]	Drug
Immunosuppresive drugs	36229981	Oforta Oral Product	Drug
Immunosuppresive drugs	36277288	fludarabine Injection [Fludarabine Sandoz]	Drug
Immunosuppresive drugs	41343127	2 ML fludarabine 12.5 MG/ML Injectable Solution Box of 1	Drug
Immunosuppresive drugs	43824961	2 ML fludarabine 25 MG/ML Injectable Solution [Fludarabin Hexal] by Hexal	Drug
Immunosuppresive drugs	35803493	Fludarabine, Busulfan, ATG, then allo HSCT	Regimen
Immunosuppresive drugs	36813245	fludarabine 50 MG Injectable Solution [Fludara] by Sanofi	Drug
Immunosuppresive drugs	36222647	fludarabine Injectable Product	Drug
Immunosuppresive drugs	43160043	fludarabine 8.33 MG/ML [Fludara]	Drug
Immunosuppresive drugs	43192922	fludarabine 25 MG/ML Prefilled Syringe [FLUDARABINE TEVA]	Drug
Immunosuppresive drugs	41340912	2 ML fludarabine 25 MG/ML Injectable Solution [Fludara] Box of 5 by Cc	Drug
Immunosuppresive drugs	21128761	fludarabine 10 MG Oral Tablet [Fludara] Box of 20 by Sanofi	Drug
Immunosuppresive drugs	35804580	Fludarabine and Alemtuzumab	Regimen
Immunosuppresive drugs	44076356	fludarabine 25 MG/ML Injection [Aj-Fludarabine] by Agila	Drug
Immunosuppresive drugs	43170964	fludarabine 10 MG Delayed Release Oral Tablet [Fludara] Box of 20	Drug
Immunosuppresive drugs	43031865	fludarabine 5 MG/ML Injectable Solution [Fludara] Box of 5	Drug
Immunosuppresive drugs	43141892	6 ML fludarabine 8.33 MG/ML Prefilled Syringe [Fludara]	Drug
Immunosuppresive drugs	41345469	2 ML fludarabine 19.6 MG/ML Injectable Solution [Beneflur]	Drug
Immunosuppresive drugs	43678229	fludarabine 25 MG/ML Injectable Solution [Fludarabin Accord] Box of 5	Drug
Immunosuppresive drugs	43590948	2 ML fludarabine 25 MG/ML Injectable Solution [Fludarabin Aurobindo] by Actavis	Drug
Immunosuppresive drugs	41341754	2 ML fludarabine 25 MG/ML Injectable Solution [Fludarabin Medac] Box of 5	Drug
Immunosuppresive drugs	40860339	fludarabine 50 MG [Fludarabin Omnicare]	Drug
Immunosuppresive drugs	35757679	fludarabine 50 MG Injectable Suspension by A A H	Drug
Immunosuppresive drugs	21079818	fludarabine 50 MG Injection Box of 5 by Hospira	Drug
Immunosuppresive drugs	41095780	fludarabine 25 MG/ML Injectable Solution [Fludara]	Drug
Immunosuppresive drugs	35803621	FCR	Regimen
Immunosuppresive drugs	36811032	fludarabine 50 MG Injectable Solution [Fludara]	Drug
Immunosuppresive drugs	43803867	fludarabine 25 MG/ML Injectable Solution [Fludarabin Hexal]	Drug
Immunosuppresive drugs	21168268	fludarabine 10 MG Oral Tablet Box of 15	Drug
Immunosuppresive drugs	44121845	fludarabine Injectable Suspension [Fludara]	Drug
Immunosuppresive drugs	41108066	fludarabine 19.6 MG/ML	Drug
Immunosuppresive drugs	21158465	fludarabine Injection [Fludara]	Drug
Immunosuppresive drugs	41251809	fludarabine 25 MG/ML Injectable Solution [Neoflubin] Box of 1	Drug
Immunosuppresive drugs	42482083	2 ML fludarabine 25 MG/ML Prefilled Syringe	Drug
Immunosuppresive drugs	43152515	1 ML fludarabine 25 MG/ML Prefilled Syringe [FLUDARABINE ARROW]	Drug
Immunosuppresive drugs	35805842	Fludarabine, Melphalan, Alemtuzumab, then allo HSCT	Regimen
Immunosuppresive drugs	41127026	fludarabine 50 MG Injectable Solution [Fludarabin Actavis] Box of 5	Drug
Immunosuppresive drugs	43865587	100 MG fludarabine 0.5 MG/MG Injectable Solution	Drug
Immunosuppresive drugs	2058258	fludarabine 10 MG Oral Tablet [Fludara] by Bayer	Drug
Immunosuppresive drugs	43185481	1 ML fludarabine 25 MG/ML Prefilled Syringe [FLUDARABINE ARROW] Box of 1	Drug
Immunosuppresive drugs	21060164	fludarabine 25 MG/ML Prefilled Syringe Box of 1	Drug
Immunosuppresive drugs	36785045	fludarabine 50 MG Injection [Fludara]	Drug
Immunosuppresive drugs	36785038	fludarabine 25 MG/ML Injection [Fludarabine Sandoz] Box of 1	Drug
Immunosuppresive drugs	35778517	2 ML fludarabine 25 MG/ML Injectable Solution by A A H	Drug
Immunosuppresive drugs	43174768	2 ML fludarabine 25 MG/ML Prefilled Syringe [FLUDARABINE EBEWE] Box of 1 by Sandoz	Drug
Immunosuppresive drugs	35605487	fludarabine phosphate 50 MG	Drug
Immunosuppresive drugs	43192923	fludarabine 10 MG Delayed Release Oral Tablet	Drug
Immunosuppresive drugs	40992162	fludarabine 50 MG Injectable Solution Box of 1	Drug
Immunosuppresive drugs	21175948	2 ML fludarabine 25 MG/ML Prefilled Syringe Box of 1 by Actavis	Drug
Immunosuppresive drugs	43031860	fludarabine 10 MG Delayed Release Oral Tablet [Fludara] Box of 20 by Genzyme	Drug
Immunosuppresive drugs	35804576	FCA	Regimen
Immunosuppresive drugs	35408221	fludarabine 5 MG/ML Prefilled Syringe	Drug
Immunosuppresive drugs	43623845	fludarabine 25 MG/ML Injectable Solution [Fludarabin Aurobindo] Box of 5	Drug
Immunosuppresive drugs	43749851	fludarabine Injectable Solution [Bendarabin]	Drug
Immunosuppresive drugs	43041323	10 ML fludarabine 5 MG/ML Injectable Solution	Drug
Immunosuppresive drugs	36812116	fludarabine 10 MG Oral Tablet [Fludara] Box of 20	Drug
Immunosuppresive drugs	43041325	10 ML fludarabine 5 MG/ML Injectable Solution [Fludara]	Drug
Immunosuppresive drugs	43731919	fludarabine 0.5 MG/MG [Fludara]	Drug
Immunosuppresive drugs	43749853	fludarabine 25 MG/ML Injectable Solution [Fludarabin Aurobindo]	Drug
Immunosuppresive drugs	43031858	fludarabine 10 MG Delayed Release Oral Tablet [Fludara] Box of 15 by Genzyme	Drug
Immunosuppresive drugs	43749852	fludarabine 25 MG/ML [Fludarabin Aurobindo]	Drug
Immunosuppresive drugs	43788226	1 ML fludarabine 25 MG/ML Injectable Solution [Fludarabin Accord] by Accord	Drug
Immunosuppresive drugs	21158466	fludarabine 50 MG Injection [Fludara] Box of 5	Drug
Immunosuppresive drugs	36785039	fludarabine 25 MG/ML Injectable Solution [FLUDARABINE TEVA] Box of 1	Drug
Immunosuppresive drugs	21099451	fludarabine 50 MG Injection by Actavis	Drug
Immunosuppresive drugs	35770244	fludarabine 50 MG Injectable Solution Box of 5 by Hospira	Drug
Immunosuppresive drugs	40732573	fludarabine 10 MG Oral Tablet [Fludara] Box of 15 by Sanofi	Drug
Immunosuppresive drugs	41339315	2 ML fludarabine 25 MG/ML Injectable Solution [Fludara] Box of 5 by Emra-Med	Drug
Immunosuppresive drugs	36418772	2 ML fludarabine 19.6 MG/ML Injectable Solution [Fludara] Box of 5	Drug
Immunosuppresive drugs	35804615	OFAR	Regimen
Immunosuppresive drugs	40929579	fludarabine 19.6 MG/ML Injectable Solution	Drug
Immunosuppresive drugs	43649450	100 MG fludarabine 0.5 MG/MG Injectable Solution [Fludara]	Drug
Immunosuppresive drugs	43767861	fludarabine 25 MG/ML [Neoflubin]	Drug
Immunosuppresive drugs	40939573	fludarabine 25 MG/ML Injectable Solution [Fludarabin Medac]	Drug
Immunosuppresive drugs	36222648	fludarabine Oral Product	Drug
Immunosuppresive drugs	35778775	2 ML fludarabine 25 MG/ML Injectable Solution by Actavis	Drug
Immunosuppresive drugs	35803626	Fludarabine, Cyclophosphamide, ATG	Regimen
Immunosuppresive drugs	43821966	fludarabine Injectable Solution [Fludarabin Dura]	Drug
Immunosuppresive drugs	43181961	fludarabine 10 MG Delayed Release Oral Tablet [Fludara] Box of 15 by Genzyme	Drug
Immunosuppresive drugs	41346006	2 ML fludarabine 25 MG/ML Injectable Solution [Fludarabinphosphat Gry] Box of 1	Drug
Immunosuppresive drugs	40732570	fludarabine 50 MG [Fludara]	Drug
Immunosuppresive drugs	43731918	fludarabine 0.469 MG/MG Injectable Solution [Bendarabin]	Drug
Immunosuppresive drugs	40155980	fludarabine Oral Capsule	Drug
Immunosuppresive drugs	41047350	fludarabine 19.6 MG/ML [Beneflur]	Drug
Immunosuppresive drugs	36278131	2 ML fludarabine 25 MG/ML Injection [Fludarabine Sandoz] by Sandoz	Drug
Immunosuppresive drugs	43192926	fludarabine 10 MG Delayed Release Oral Tablet [Fludara] Box of 15	Drug
Immunosuppresive drugs	41345470	2 ML fludarabine 25 MG/ML Injectable Solution [Fludarabinphosphat Gry]	Drug
Immunosuppresive drugs	43699074	2 ML fludarabine 25 MG/ML Injectable Solution [Fludarabin Hexal] Box of 5	Drug
Immunosuppresive drugs	35803632	(90)YFC	Regimen
Immunosuppresive drugs	35804587	CFAR	Regimen
Immunosuppresive drugs	43264240	2 ML fludarabine 25 MG/ML Injection Box of 5 by Ebewe	Drug
Immunosuppresive drugs	35805639	R-FND	Regimen
Immunosuppresive drugs	36811050	fludarabine 50 MG Injection by Accord	Drug
Immunosuppresive drugs	43041327	10 ML fludarabine 5 MG/ML Injectable Solution [Fludara] Box of 5 by Genzyme	Drug
Immunosuppresive drugs	35778773	2 ML fludarabine 25 MG/ML Injectable Solution Box of 1 by Sandoz	Drug
Immunosuppresive drugs	36257883	fludarabine 25 MG/ML Injection [Fludarabine Sandoz]	Drug
Immunosuppresive drugs	40732569	fludarabine 50 MG Injectable Solution [Fludara]	Drug
Immunosuppresive drugs	43038696	1 ML fludarabine 25 MG/ML Injectable Solution by Arrow	Drug
Immunosuppresive drugs	43843005	2 ML fludarabine 25 MG/ML Injectable Solution [Fludarabin Accord] Box of 10	Drug
Immunosuppresive drugs	43170963	fludarabine 25 MG/ML [FLUDARABINE TEVA]	Drug
Immunosuppresive drugs	43031857	fludarabine 10 MG Delayed Release Oral Tablet [Fludara] Box of 15	Drug
Immunosuppresive drugs	40732579	fludarabine Injectable Solution [Fludara]	Drug
Immunosuppresive drugs	41064199	fludarabine 50 MG Injectable Solution [Fludarabin Omnicare]	Drug
Immunosuppresive drugs	21136615	2 ML fludarabine 25 MG/ML Prefilled Syringe Box of 1 by A A H	Drug
Immunosuppresive drugs	43214812	fludarabine 25 MG/ML Prefilled Syringe [FLUDARABINE ARROW]	Drug
Immunosuppresive drugs	40732576	fludarabine 10 MG Oral Tablet [Fludara]	Drug
Immunosuppresive drugs	43793621	107 MG fludarabine 0.469 MG/MG Injectable Solution [Fludarabin Dura]	Drug
Immunosuppresive drugs	36895192	2 ML fludarabine 25 MG/ML Injectable Solution	Drug
Immunosuppresive drugs	36278082	2 ML fludarabine 25 MG/ML Injection [Fludarabine Sandoz]	Drug
Immunosuppresive drugs	41220817	fludarabine 25 MG/ML Injectable Solution [Fludarabin Actavis]	Drug
Immunosuppresive drugs	43721700	107 MG fludarabine 0.469 MG/MG Injectable Solution [Fludarabin Omnicare] by OmniCare	Drug
Immunosuppresive drugs	42479104	fludarabine Prefilled Syringe	Drug
Immunosuppresive drugs	35803501	FLAG	Regimen
Immunosuppresive drugs	40057223	fludarabine Oral Tablet	Drug
Immunosuppresive drugs	43269723	2 ML fludarabine 25 MG/ML Injection Box of 10	Drug
Immunosuppresive drugs	43660251	fludarabine Injectable Solution [Fludarabin Aurobindo]	Drug
Immunosuppresive drugs	43170961	fludarabine Delayed Release Oral Tablet [Fludara]	Drug
Immunosuppresive drugs	36812379	fludarabine 50 MG Injectable Solution Box of 1 by Accord	Drug
Immunosuppresive drugs	35803623	Fludarabine, Busulfan, ATG	Regimen
Immunosuppresive drugs	35779159	2 ML fludarabine 25 MG/ML Injectable Solution Box of 1 by TEVA	Drug
Immunosuppresive drugs	36781271	2 ML fludarabine 25 MG/ML Injection [Fludarabin Accord] Box of 1	Drug
Immunosuppresive drugs	43192924	fludarabine 10 MG Delayed Release Oral Tablet Box of 15	Drug
Immunosuppresive drugs	44050652	fludarabine 25 MG/ML Injection by Fresenius	Drug
Immunosuppresive drugs	21020964	fludarabine 50 MG Injection Box of 1 by Actavis	Drug
Immunosuppresive drugs	43642099	fludarabine 25 MG/ML Injectable Solution Box of 5	Drug
Immunosuppresive drugs	35803485	BuFlu, then allo HSCT	Regimen
Immunosuppresive drugs	40960920	fludarabine 12.5 MG/ML Injectable Solution Box of 1	Drug
Immunosuppresive drugs	43803865	fludarabine 50 MG Injectable Solution [Fludarabin Kabi]	Drug
Immunosuppresive drugs	35765934	fludarabine 10 MG Delayed Release Oral Tablet [Fludara] by Sanofi	Drug
Immunosuppresive drugs	36814593	fludarabine 10 MG Oral Tablet [Fludara] Box of 20 by Sanofi	Drug
Immunosuppresive drugs	35806588	TFC, then allo HSCT	Regimen
Immunosuppresive drugs	2058261	fludarabine Oral Tablet [Fludara]	Drug
Immunosuppresive drugs	43192925	fludarabine 10 MG Delayed Release Oral Tablet Box of 20	Drug
Immunosuppresive drugs	44102271	fludarabine 50 MG Injectable Suspension [Fludara] by Sanofi	Drug
Immunosuppresive drugs	43160042	fludarabine 10 MG Delayed Release Oral Tablet [Fludara] Box of 20 by Genzyme	Drug
Immunosuppresive drugs	35761854	fludarabine 50 MG Injectable Solution by Actavis	Drug
Immunosuppresive drugs	40929580	fludarabine 25 MG/ML Injectable Solution Box of 1	Drug
Immunosuppresive drugs	43192921	fludarabine 25 MG/ML Prefilled Syringe [FLUDARABINE ARROW] Box of 1	Drug
Immunosuppresive drugs	43595799	107 MG fludarabine 0.469 MG/MG Injectable Solution [Bendarabin] by Bendalis	Drug
Immunosuppresive drugs	36781277	2 ML fludarabine 25 MG/ML Injectable Solution [Fludarabin Accord] Box of 1 by Accord	Drug
Immunosuppresive drugs	43680663	1 ML fludarabine 25 MG/ML Injectable Solution	Drug
Immunosuppresive drugs	40877299	fludarabine 25 MG/ML Injectable Solution [Fludarabin Aurobindo] Box of 1	Drug
Immunosuppresive drugs	36810426	fludarabine 50 MG Injectable Solution [Fludara] Box of 5 by Sanofi	Drug
Immunosuppresive drugs	43829741	107 MG fludarabine 0.469 MG/MG Injectable Solution [Fludarabin Omnicare]	Drug
Immunosuppresive drugs	35804609	FluCam	Regimen
Immunosuppresive drugs	35803620	FC	Regimen
Immunosuppresive drugs	43031859	fludarabine 10 MG Delayed Release Oral Tablet [Fludara] Box of 20	Drug
Immunosuppresive drugs	35803503	F-SHAI	Regimen
Immunosuppresive drugs	36278270	2 ML fludarabine 25 MG/ML Injection [Fludarabin Accord] by Accord	Drug
Immunosuppresive drugs	43713898	fludarabine 25 MG/ML Injectable Solution [Fludarabinphosphat Omnicare] Box of 5	Drug
Immunosuppresive drugs	35805659	FND	Regimen
Immunosuppresive drugs	43642097	fludarabine 0.469 MG/MG Injectable Solution	Drug
Immunosuppresive drugs	43031861	fludarabine 5 MG/ML [Fludara]	Drug
Immunosuppresive drugs	43749850	fludarabine Injectable Solution [Fludarabinphosphat Omnicare]	Drug
Immunosuppresive drugs	41001971	fludarabine 50 MG Injectable Solution [Bendarabin]	Drug
Immunosuppresive drugs	41346007	2 ML fludarabine 25 MG/ML Injectable Solution [Fludarabin Medac]	Drug
Immunosuppresive drugs	35803627	Fludarabine, Cyclophosphamide, TBI for dUCB or haploidentical transplant	Regimen
Immunosuppresive drugs	41127027	fludarabine 50 MG Injectable Solution [Fludarabin Actavis] Box of 150	Drug
Immunosuppresive drugs	43137929	fludarabine 25 MG/ML Prefilled Syringe [FLUDARABINE TEVA] Box of 1	Drug
Immunosuppresive drugs	43608889	2 ML fludarabine 25 MG/ML Injectable Solution [Fludarabin Hexal] Box of 10	Drug
Immunosuppresive drugs	912208	FLAI	Regimen
Immunosuppresive drugs	43824962	2 ML fludarabine 25 MG/ML Injectable Solution [Fludarabin Aurobindo]	Drug
Immunosuppresive drugs	36781273	2 ML fludarabine 25 MG/ML Injection [FLUDARABINE TEVA] Box of 1	Drug
Immunosuppresive drugs	41344389	2 ML fludarabine 19.6 MG/ML Injectable Solution [Beneflur] Box of 5	Drug
Immunosuppresive drugs	41211139	fludarabine 19.6 MG/ML Injectable Solution Box of 5	Drug
Immunosuppresive drugs	35774504	fludarabine 50 MG Injectable Suspension Box of 1 by Actavis	Drug
Immunosuppresive drugs	36278293	2 ML fludarabine 25 MG/ML Injection [Fludarabin Accord]	Drug
Immunosuppresive drugs	21050315	fludarabine 10 MG Oral Tablet Box of 20	Drug
Immunosuppresive drugs	36420206	fludarabine 19.6 MG/ML [Fludara]	Drug
Immunosuppresive drugs	41344719	2 ML fludarabine 25 MG/ML Injectable Solution Box of 1	Drug
Immunosuppresive drugs	21175947	2 ML fludarabine 25 MG/ML Prefilled Syringe by TEVA	Drug
Immunosuppresive drugs	36810528	fludarabine 10 MG Oral Tablet [Fludara] by Sanofi	Drug
Immunosuppresive drugs	41095779	fludarabine 25 MG/ML Injectable Solution [Fludarabin Accord] Box of 1	Drug
Immunosuppresive drugs	43713896	fludarabine 50 MG [Fludarabin Kabi]	Drug
Immunosuppresive drugs	43858153	fludarabine Injectable Solution [Fludarabin Hexal]	Drug
Immunosuppresive drugs	19133314	fludarabine phosphate 10 MG	Drug
Immunosuppresive drugs	43642101	fludarabine 25 MG/ML Injectable Solution [Fludarabin Accord] Box of 10	Drug
Immunosuppresive drugs	36785048	fludarabine Injectable Solution [FLUDARABINE TEVA]	Drug
Immunosuppresive drugs	42658196	2 ML fludarabine 25 MG/ML Injectable Solution by Accord	Drug
Immunosuppresive drugs	36278251	2 ML fludarabine 25 MG/ML Injection [FLUDARABINE TEVA]	Drug
Immunosuppresive drugs	41233055	fludarabine 12.5 MG/ML	Drug
Immunosuppresive drugs	44102272	fludarabine 25 MG/ML Injection Box of 1 by TEVA	Drug
Immunosuppresive drugs	41340238	2 ML fludarabine 25 MG/ML Injectable Solution [Neoflubin] Box of 1	Drug
Immunosuppresive drugs	43731923	fludarabine 25 MG/ML Injectable Solution [Fludarabinphosphat Omnicare]	Drug
Immunosuppresive drugs	43196952	6 ML fludarabine 8.33 MG/ML Prefilled Syringe Box of 5	Drug
Immunosuppresive drugs	36418773	2 ML fludarabine 19.6 MG/ML Injectable Solution [Fludara]	Drug
Immunosuppresive drugs	42942873	fludarabine 50 MG [SAMOH FLUDARABIN]	Drug
Immunosuppresive drugs	43803866	fludarabine 0.5 MG/MG	Drug
Immunosuppresive drugs	43739780	107 MG fludarabine 0.469 MG/MG Injectable Solution [Fludarabin Dura] by Mylan	Drug
Immunosuppresive drugs	21060162	fludarabine 50 MG Injection Box of 1	Drug
Immunosuppresive drugs	43752835	2 ML fludarabine 25 MG/ML Injectable Solution [Fludarabin Hexal]	Drug
Immunosuppresive drugs	35804624	FR	Regimen
Immunosuppresive drugs	35803506	FLAG-DNX	Regimen
Immunosuppresive drugs	43713897	fludarabine 25 MG/ML [Fludarabinmedac]	Drug
Immunosuppresive drugs	42542392	Melphalan, then auto HSCT, then Fludarabine, Busulfan, ATG, then allo HSCT	Regimen
Immunosuppresive drugs	1395560	fludarabine phosphate 25 MG/ML	Drug
Immunosuppresive drugs	35745141	fludarabine 10 MG Delayed Release Oral Tablet [Fludara] Box of 15 by Sanofi	Drug
Immunosuppresive drugs	912209	FLA	Regimen
Immunosuppresive drugs	36811664	fludarabine 50 MG Injectable Solution by Accord	Drug
Immunosuppresive drugs	43181962	fludarabine 8.33 MG/ML Prefilled Syringe [Fludara]	Drug
Immunosuppresive drugs	21040554	fludarabine 10 MG Oral Tablet [Fludara]	Drug
Immunosuppresive drugs	35605490	2 ML fludarabine phosphate 25 MG/ML Injection	Drug
Immunosuppresive drugs	43275267	2 ML fludarabine 25 MG/ML Injection Box of 10 by Ebewe	Drug
Immunosuppresive drugs	36812429	fludarabine 50 MG Injection Box of 1 by Accord	Drug
Immunosuppresive drugs	36420207	fludarabine Injectable Solution [Fludara]	Drug
Immunosuppresive drugs	35411106	fludarabine 5 MG/ML [Fludara]	Drug
Immunosuppresive drugs	21020963	fludarabine 50 MG Injection Box of 1 by A A H	Drug
Immunosuppresive drugs	35803622	Fludarabine and TBI	Regimen
Immunosuppresive drugs	43258182	fludarabine Injection [Farine]	Drug
Immunosuppresive drugs	35413636	10 ML fludarabine 5 MG/ML Prefilled Syringe Box of 5	Drug
Immunosuppresive drugs	35804592	O-FC	Regimen
Immunosuppresive drugs	35805074	Axicabtagene ciloleucel monotherapy	Regimen
Immunosuppresive drugs	43842539	1 ML fludarabine 25 MG/ML Injectable Solution [Fludarabin Hexal]	Drug
Immunosuppresive drugs	36264556	fludarabine Injection [Fludarabin Accord]	Drug
Immunosuppresive drugs	21060163	fludarabine 50 MG Injection [Fludara] by Sanofi	Drug
Immunosuppresive drugs	43788706	2 ML fludarabine 25 MG/ML Injectable Solution [Fludarabin Aurobindo] Box of 5 by Actavis	Drug
Immunosuppresive drugs	35778903	2 ML fludarabine 25 MG/ML Injectable Solution by Sandoz	Drug
Immunosuppresive drugs	36814212	fludarabine 10 MG Oral Tablet [Fludara] Box of 15 by Sanofi	Drug
Immunosuppresive drugs	36222649	fludarabine Pill	Drug
Immunosuppresive drugs	21168267	fludarabine 50 MG Injection [Fludara]	Drug
Immunosuppresive drugs	35605489	fludarabine phosphate 50 MG Injection	Drug
Immunosuppresive drugs	43731921	fludarabine 25 MG/ML Injectable Solution [Fludarabin Hexal] Box of 5	Drug
Immunosuppresive drugs	36781278	2 ML fludarabine 25 MG/ML Injectable Solution [FLUDARABINE TEVA] Box of 1 by TEVA	Drug
Immunosuppresive drugs	35805658	Fludarabine, then 131Iodine-Tositumomab	Regimen
Immunosuppresive drugs	21070090	fludarabine 50 MG Injection Box of 5	Drug
Immunosuppresive drugs	40908301	fludarabine 19.6 MG/ML Injectable Solution [Beneflur] Box of 5	Drug
Immunosuppresive drugs	43148855	fludarabine Prefilled Syringe [FLUDARABINE ARROW]	Drug
Immunosuppresive drugs	44097329	fludarabine 25 MG/ML Injection Box of 1	Drug
Immunosuppresive drugs	43258183	fludarabine 25 MG/ML Injection Box of 10	Drug
Immunosuppresive drugs	41095778	fludarabine 25 MG/ML Injectable Solution [Fludarabin Medac] Box of 5	Drug
Immunosuppresive drugs	35761853	fludarabine 50 MG Injectable Solution [Fludara] Box of 5 by Sanofi	Drug
Immunosuppresive drugs	43163621	1 ML fludarabine 25 MG/ML Prefilled Syringe Box of 1	Drug
Immunosuppresive drugs	35413821	10 ML fludarabine 5 MG/ML Prefilled Syringe [Fludara] Box of 5	Drug
Immunosuppresive drugs	35804577	FCM	Regimen
Immunosuppresive drugs	43788707	2 ML fludarabine 25 MG/ML Injectable Solution [Neoflubin]	Drug
Immunosuppresive drugs	43590462	1 ML fludarabine 25 MG/ML Injectable Solution [Fludarabin Accord]	Drug
Immunosuppresive drugs	35408436	fludarabine 5 MG/ML Prefilled Syringe [Fludara]	Drug
Immunosuppresive drugs	21038510	2 ML fludarabine 25 MG/ML Prefilled Syringe by A A H	Drug
Immunosuppresive drugs	35803619	Cyclophosphamide, Fludarabine, Thiotepa	Regimen
Immunosuppresive drugs	35750580	fludarabine 50 MG Injectable Solution [Fludara]	Drug
Immunosuppresive drugs	36781274	2 ML fludarabine 25 MG/ML Injection [Fludarabine Sandoz] Box of 1 by Sandoz	Drug
Immunosuppresive drugs	43605986	fludarabine 0.469 MG/MG Injectable Solution [Fludarabin Dura]	Drug
Immunosuppresive drugs	41179701	fludarabine 50 MG Injectable Solution Box of 150	Drug
Immunosuppresive drugs	43181959	fludarabine Prefilled Syringe [FLUDARABINE TEVA]	Drug
Immunosuppresive drugs	35413692	10 ML fludarabine 5 MG/ML Prefilled Syringe [Fludara] Box of 5 by Genzyme	Drug
Immunosuppresive drugs	43770414	1 ML fludarabine 25 MG/ML Injectable Solution [Neoflubin] by Hexal	Drug
Immunosuppresive drugs	36785036	fludarabine 25 MG/ML Injection [Fludarabin Accord] Box of 1	Drug
Immunosuppresive drugs	43623844	fludarabine 25 MG/ML [Fludarabin Accord]	Drug
Immunosuppresive drugs	2058255	fludarabine 50 MG Injection [Fludara] by Genzyme	Drug
Immunosuppresive drugs	43031856	fludarabine 10 MG Delayed Release Oral Tablet [Fludara]	Drug
Immunosuppresive drugs	43214813	fludarabine 8.33 MG/ML Prefilled Syringe [Fludara] Box of 5	Drug
Immunosuppresive drugs	40732575	fludarabine 10 MG Oral Tablet [Fludara] by Sanofi	Drug
Immunosuppresive drugs	41376072	16 ML bevacizumab 25 MG/ML Injectable Solution Box of 1	Drug
Immunosuppresive drugs	21176117	4 ML bevacizumab 25 MG/ML Prefilled Syringe [Avastin] by Roche	Drug
Immunosuppresive drugs	35806175	Cisplatin, Pemetrexed, Bevacizumab	Regimen
Immunosuppresive drugs	590084	16 ML bevacizumab 25 MG/ML Injection Box of 1	Drug
Immunosuppresive drugs	1510791	4 ML bevacizumab-awwb 25 MG/ML Injection	Drug
Immunosuppresive drugs	41350918	4 ML bevacizumab 25 MG/ML Injection [Avastin] Box of 1	Drug
Immunosuppresive drugs	21173587	bevacizumab 25 MG/ML Prefilled Syringe [Avastin] Box of 1	Drug
Immunosuppresive drugs	35806902	Bevacizumab and Interferon alfa-2a	Regimen
Immunosuppresive drugs	35806401	Carboplatin, Paclitaxel, Bevacizumab	Regimen
Immunosuppresive drugs	36782103	bevacizumab Intravenous Solution [Avastin]	Drug
Immunosuppresive drugs	35896726	4 ML bevacizumab 25 MG/ML Injectable Solution [Aybintio] by Merck	Drug
Immunosuppresive drugs	41174289	bevacizumab Injectable Solution	Drug
Immunosuppresive drugs	36780876	4 ML bevacizumab 25 MG/ML Intravenous Solution [Avastin] Box of 1 by Roche	Drug
Immunosuppresive drugs	35885185	16 ML bevacizumab 25 MG/ML Injectable Solution Box of 1 by Merck	Drug
Immunosuppresive drugs	911921	CBM	Regimen
Immunosuppresive drugs	35897816	bevacizumab 25 MG/ML Injectable Solution [Aybintio]	Drug
Immunosuppresive drugs	40720401	bevacizumab 10 MG/ML	Drug
Immunosuppresive drugs	21117160	4 ML bevacizumab 25 MG/ML Prefilled Syringe [Avastin] Box of 1	Drug
Immunosuppresive drugs	35896570	16 ML bevacizumab 25 MG/ML Injectable Solution [Aybintio] by Merck	Drug
Immunosuppresive drugs	46275989	16 ML bevacizumab 25 MG/ML Injection [Avastin]	Drug
Immunosuppresive drugs	21097169	1 ML bevacizumab 25 MG/ML Prefilled Syringe	Drug
Immunosuppresive drugs	35806407	ABCP	Regimen
Immunosuppresive drugs	35804544	Paclitaxel, Topotecan, Bevacizumab	Regimen
Immunosuppresive drugs	35804568	GEMOX-B	Regimen
Immunosuppresive drugs	41376109	16 ML bevacizumab 25 MG/ML Injection [Avastin] Box of 1	Drug
Immunosuppresive drugs	912013	Olaparib and Bevacizumab	Regimen
Immunosuppresive drugs	36064570	bevacizumab 25 MG/ML Injectable Solution [Zirabev]	Drug
Immunosuppresive drugs	35896727	4 ML bevacizumab 25 MG/ML Injectable Solution [Aybintio]	Drug
Immunosuppresive drugs	40720402	bevacizumab Ophthalmic Solution	Drug
Immunosuppresive drugs	35806411	Cisplatin, Gemcitabine, Bevacizumab	Regimen
Immunosuppresive drugs	35885437	4 ML bevacizumab 25 MG/ML Injectable Solution Box of 1 by Merck	Drug
Immunosuppresive drugs	35804776	FOLFOX4 and Bevacizumab	Regimen
Immunosuppresive drugs	36056035	4 ML bevacizumab 25 MG/ML Injectable Solution [Zirabev] Box of 1 by Pfizer	Drug
Immunosuppresive drugs	41376078	16 ML bevacizumab 25 MG/ML Injection [Avastin] Box of 1 by Cambridge	Drug
Immunosuppresive drugs	36780878	4 ML bevacizumab 25 MG/ML Intravenous Solution [Avastin]	Drug
Immunosuppresive drugs	35806135	Temozolomide and Bevacizumab	Regimen
Immunosuppresive drugs	35806122	ABC	Regimen
Immunosuppresive drugs	35806482	Carboplatin, Gemcitabine, Bevacizumab	Regimen
Immunosuppresive drugs	35804540	Cisplatin, Paclitaxel, Bevacizumab	Regimen
Immunosuppresive drugs	36782104	bevacizumab Intravenous Solution	Drug
Immunosuppresive drugs	41351251	4 ML bevacizumab 25 MG/ML Injection [Avastin] Box of 1 by Emra-Med	Drug
Immunosuppresive drugs	912066	TG plus Bev	Regimen
Immunosuppresive drugs	41376089	16 ML bevacizumab 25 MG/ML Injection [Avastin] Box of 1 by Roche	Drug
Immunosuppresive drugs	44103266	bevacizumab 25 MG/ML Injection [Avastin] by Roche	Drug
Immunosuppresive drugs	35805645	Bevacizumab and Rituximab	Regimen
Immunosuppresive drugs	35804768	CAPIRI-Bev	Regimen
Immunosuppresive drugs	46275987	bevacizumab 25 MG/ML Injection [Avastin]	Drug
Immunosuppresive drugs	21157008	16 ML bevacizumab 25 MG/ML Prefilled Syringe [Avastin] by Roche	Drug
Immunosuppresive drugs	41351447	4 ML bevacizumab 25 MG/ML Injection [Avastin] Box of 1 by Lunapharm	Drug
Immunosuppresive drugs	912223	FOLF-CB	Regimen
Immunosuppresive drugs	21026295	bevacizumab 25 MG/ML Prefilled Syringe Box of 1	Drug
Immunosuppresive drugs	37499782	16 ML bevacizumab-bvzr 25 MG/ML Injection [Zirabev]	Drug
Immunosuppresive drugs	42920455	16 ML bevacizumab 25 MG/ML Injectable Solution [Avastin]	Drug
Immunosuppresive drugs	35804264	Doxorubicin pegylated liposomal and Bevacizumab	Regimen
Immunosuppresive drugs	40720400	bevacizumab 10 MG/ML Ophthalmic Solution	Drug
Immunosuppresive drugs	21148159	0.05 ML bevacizumab 25 MG/ML Prefilled Syringe	Drug
Immunosuppresive drugs	35745594	bevacizumab 25 MG/ML Injectable Solution Box of 10	Drug
Immunosuppresive drugs	35803693	Irinotecan and Bevacizumab	Regimen
Immunosuppresive drugs	35804780	IRIS and Bevacizumab	Regimen
Immunosuppresive drugs	35782798	16 ML bevacizumab 25 MG/ML Injection [Avastin] by Roche	Drug
Immunosuppresive drugs	35789640	0.05 ML bevacizumab 25 MG/ML Injectable Solution Box of 50	Drug
Immunosuppresive drugs	912234	Bortezomib and Bevacizumab	Regimen
Immunosuppresive drugs	35897815	bevacizumab 25 MG/ML Injectable Solution [Aybintio] Box of 1	Drug
Immunosuppresive drugs	35803689	Carboplatin and Bevacizumab	Regimen
Immunosuppresive drugs	37499780	4 ML bevacizumab-bvzr 25 MG/ML Injection [Zirabev]	Drug
Immunosuppresive drugs	41376104	16 ML bevacizumab 25 MG/ML Injection [Avastin] Box of 1 by Lunapharm	Drug
Immunosuppresive drugs	35779917	4 ML bevacizumab 25 MG/ML Injection [Avastin] by Roche	Drug
Immunosuppresive drugs	1510539	bevacizumab-awwb 25 MG/ML	Drug
Immunosuppresive drugs	42483244	bevacizumab Prefilled Syringe	Drug
Immunosuppresive drugs	21107805	16 ML bevacizumab 25 MG/ML Prefilled Syringe Box of 1	Drug
Immunosuppresive drugs	41376073	16 ML bevacizumab 25 MG/ML Injectable Solution	Drug
Immunosuppresive drugs	35804207	Docetaxel and Bevacizumab	Regimen
Immunosuppresive drugs	46275984	bevacizumab Injection [Avastin]	Drug
Immunosuppresive drugs	46275982	bevacizumab Injection	Drug
Immunosuppresive drugs	37498210	bevacizumab-bvzr 25 MG/ML [Zirabev]	Drug
Immunosuppresive drugs	35896569	16 ML bevacizumab 25 MG/ML Injectable Solution [Aybintio] Box of 1	Drug
Immunosuppresive drugs	36056038	4 ML bevacizumab 25 MG/ML Injectable Solution [Zirabev]	Drug
Immunosuppresive drugs	911983	BTH (Taxotere)	Regimen
Immunosuppresive drugs	42480852	bevacizumab Prefilled Syringe [Avastin]	Drug
Immunosuppresive drugs	35804263	Doxorubicin non-pegylated liposomal and Bevacizumab	Regimen
Immunosuppresive drugs	21069727	0.05 ML bevacizumab 25 MG/ML Prefilled Syringe Box of 10	Drug
Immunosuppresive drugs	36782102	bevacizumab 25 MG/ML Intravenous Solution	Drug
Immunosuppresive drugs	42542366	Lomustine and Bevacizumab	Regimen
Immunosuppresive drugs	36780880	4 ML bevacizumab 25 MG/ML Intravenous Solution	Drug
Immunosuppresive drugs	35896568	16 ML bevacizumab 25 MG/ML Injectable Solution [Aybintio] Box of 1 by Merck	Drug
Immunosuppresive drugs	36779826	16 ML bevacizumab 25 MG/ML Intravenous Solution [Avastin] Box of 1	Drug
Immunosuppresive drugs	588290	1 ML bevacizumab 25 MG/ML Injection	Drug
Immunosuppresive drugs	36226247	bevacizumab Injectable Product	Drug
Immunosuppresive drugs	35804286	Letrozole and Bevacizumab	Regimen
Immunosuppresive drugs	42479710	bevacizumab 25 MG/ML Prefilled Syringe	Drug
Immunosuppresive drugs	36779825	16 ML bevacizumab 25 MG/ML Intravenous Solution [Avastin] Box of 1 by Roche	Drug
Immunosuppresive drugs	37498212	Zirabev Injectable Product	Drug
Immunosuppresive drugs	912070	Trifluridine and tipiracil and Bevacizumab	Regimen
Immunosuppresive drugs	36782099	bevacizumab 25 MG/ML Intravenous Solution [Avastin] Box of 1	Drug
Immunosuppresive drugs	35805711	Bevacizumab and RT	Regimen
Immunosuppresive drugs	911954	Cisplatin and Bevacizumab	Regimen
Immunosuppresive drugs	36064569	bevacizumab 25 MG/ML Injectable Solution [Zirabev] Box of 1	Drug
Immunosuppresive drugs	35885186	16 ML bevacizumab 25 MG/ML Injectable Solution by Merck	Drug
Immunosuppresive drugs	42926272	bevacizumab Injectable Solution [Avastin]	Drug
Immunosuppresive drugs	41376094	16 ML bevacizumab 25 MG/ML Injection [Avastin] Box of 1 by Haematogmbh	Drug
Immunosuppresive drugs	912031	Ixabepilone and Bevacizumab	Regimen
Immunosuppresive drugs	19025347	bevacizumab 25 MG/ML [Avastin]	Drug
Immunosuppresive drugs	19108593	bevacizumab 25 MG/ML	Drug
Immunosuppresive drugs	21158126	0.05 ML bevacizumab 25 MG/ML Prefilled Syringe Box of 50	Drug
Immunosuppresive drugs	912072	TX plus Bev	Regimen
Immunosuppresive drugs	42921539	4 ML bevacizumab 25 MG/ML Injectable Solution [Avastin]	Drug
Immunosuppresive drugs	36056037	4 ML bevacizumab 25 MG/ML Injectable Solution [Zirabev] by Pfizer	Drug
Immunosuppresive drugs	1510545	bevacizumab-awwb 25 MG/ML Injection [Mvasi]	Drug
Immunosuppresive drugs	40849525	bevacizumab 25 MG/ML Injection [Avastin] Box of 1	Drug
Immunosuppresive drugs	35828626	16 ML bevacizumab 25 MG/ML Injectable Solution by Pfizer	Drug
Immunosuppresive drugs	1510541	bevacizumab-awwb 25 MG/ML [Mvasi]	Drug
Immunosuppresive drugs	41351074	4 ML bevacizumab 25 MG/ML Injectable Solution Box of 1	Drug
Immunosuppresive drugs	35803579	Erlotinib and Bevacizumab	Regimen
Immunosuppresive drugs	42480853	4 ML bevacizumab 25 MG/ML Prefilled Syringe [Avastin]	Drug
Immunosuppresive drugs	35804319	Bevacizumab-containing therapy	Regimen
Immunosuppresive drugs	41376105	16 ML bevacizumab 25 MG/ML Injection [Avastin] Box of 1 by Emra-Med	Drug
Immunosuppresive drugs	587120	bevacizumab 25 MG/ML Injection Box of 1	Drug
Immunosuppresive drugs	911987	Carboplatin, Doxorubicin liposomal, Bevacizumab	Regimen
Immunosuppresive drugs	35896725	4 ML bevacizumab 25 MG/ML Injectable Solution [Aybintio] Box of 1	Drug
Immunosuppresive drugs	1510790	16 ML bevacizumab-awwb 25 MG/ML Injection [Mvasi]	Drug
Immunosuppresive drugs	42481467	4 ML bevacizumab 25 MG/ML Prefilled Syringe	Drug
Immunosuppresive drugs	42483245	16 ML bevacizumab 25 MG/ML Prefilled Syringe	Drug
Immunosuppresive drugs	35777964	1 ML bevacizumab 25 MG/ML Injection [Avastin]	Drug
Immunosuppresive drugs	35804261	Doxorubicin and Bevacizumab	Regimen
Immunosuppresive drugs	35804206	AC and Bevacizumab	Regimen
Immunosuppresive drugs	35829451	4 ML bevacizumab 25 MG/ML Injectable Solution by Daiichi Sankyo	Drug
Immunosuppresive drugs	46275988	16 ML bevacizumab 25 MG/ML Injection	Drug
Immunosuppresive drugs	36056036	4 ML bevacizumab 25 MG/ML Injectable Solution [Zirabev] Box of 1	Drug
Immunosuppresive drugs	37498208	bevacizumab-bvzr 25 MG/ML	Drug
Immunosuppresive drugs	36779827	16 ML bevacizumab 25 MG/ML Intravenous Solution [Avastin]	Drug
Immunosuppresive drugs	35804256	Paclitaxel, nanoparticle albumin-bound and Bevacizumab	Regimen
Immunosuppresive drugs	44193392	16 ML bevacizumab 25 MG/ML Injection [Avastin] Box of 1 by Cambridge Major	Drug
Immunosuppresive drugs	35804770	FOLFIRI and Bevacizumab	Regimen
Immunosuppresive drugs	41351012	4 ML bevacizumab 25 MG/ML Injectable Solution	Drug
Immunosuppresive drugs	21048495	4 ML bevacizumab 25 MG/ML Prefilled Syringe Box of 1	Drug
Immunosuppresive drugs	41351250	4 ML bevacizumab 25 MG/ML Injection [Avastin] Box of 1 by Roche	Drug
Immunosuppresive drugs	21078007	4 ML bevacizumab 25 MG/ML Prefilled Syringe [Avastin] Box of 1 by Roche	Drug
Immunosuppresive drugs	36782100	bevacizumab 25 MG/ML Intravenous Solution [Avastin]	Drug
Immunosuppresive drugs	35804266	Gemcitabine and Bevacizumab	Regimen
Immunosuppresive drugs	37498213	bevacizumab-bvzr 25 MG/ML Injection	Drug
Immunosuppresive drugs	36064571	bevacizumab Injectable Solution [Zirabev]	Drug
Immunosuppresive drugs	1510544	bevacizumab-awwb 25 MG/ML Injection	Drug
Immunosuppresive drugs	35804766	CapeOx and Bevacizumab	Regimen
Immunosuppresive drugs	35804268	Vinorelbine and Bevacizumab	Regimen
Immunosuppresive drugs	36054169	16 ML bevacizumab 25 MG/ML Injectable Solution [Zirabev] Box of 1 by Pfizer	Drug
Immunosuppresive drugs	35804245	Capecitabine and Bevacizumab	Regimen
Immunosuppresive drugs	21134143	bevacizumab 25 MG/ML Prefilled Syringe Box of 10	Drug
Immunosuppresive drugs	41212636	bevacizumab 25 MG/ML Injectable Solution	Drug
Immunosuppresive drugs	35804253	FEC and Bevacizumab	Regimen
Immunosuppresive drugs	21099109	0.05 ML bevacizumab 25 MG/ML Prefilled Syringe Box of 1	Drug
Immunosuppresive drugs	46275986	bevacizumab 25 MG/ML Injection	Drug
Immunosuppresive drugs	35789647	0.05 ML bevacizumab 25 MG/ML Injectable Solution Box of 10	Drug
Immunosuppresive drugs	35101262	SOX and Bevacizumab	Regimen
Immunosuppresive drugs	1510542	bevacizumab Injection [Mvasi]	Drug
Immunosuppresive drugs	36054172	16 ML bevacizumab 25 MG/ML Injectable Solution [Zirabev]	Drug
Immunosuppresive drugs	37499779	4 ML bevacizumab-bvzr 25 MG/ML Injection	Drug
Immunosuppresive drugs	36054171	16 ML bevacizumab 25 MG/ML Injectable Solution [Zirabev] by Pfizer	Drug
Immunosuppresive drugs	35806489	Topotecan and Bevacizumab	Regimen
Immunosuppresive drugs	35101643	mFOLFOX6-B (L-Leucovorin)	Regimen
Immunosuppresive drugs	36229370	Avastin Injectable Product	Drug
Immunosuppresive drugs	41376102	16 ML bevacizumab 25 MG/ML Injection [Avastin] Box of 1 by Cc	Drug
Immunosuppresive drugs	35803688	Bevacizumab monotherapy	Regimen
Immunosuppresive drugs	1510792	4 ML bevacizumab-awwb 25 MG/ML Injection [Mvasi]	Drug
Immunosuppresive drugs	36779828	16 ML bevacizumab 25 MG/ML Intravenous Solution Box of 1	Drug
Immunosuppresive drugs	42542361	FULV and Bevacizumab	Regimen
Immunosuppresive drugs	35828627	16 ML bevacizumab 25 MG/ML Injectable Solution by Daiichi Sankyo	Drug
Immunosuppresive drugs	35776220	1 ML bevacizumab 25 MG/ML Injectable Solution	Drug
Immunosuppresive drugs	42542278	Afatinib and Bevacizumab	Regimen
Immunosuppresive drugs	35806408	Atezolizumab and Bevacizumab	Regimen
Immunosuppresive drugs	35806942	Carboplatin, Etoposide, Bevacizumab	Regimen
Immunosuppresive drugs	35804772	FOLFIRINOX and Bevacizumab (L-Leucovorin)	Regimen
Immunosuppresive drugs	35897817	bevacizumab 25 MG/ML [Aybintio]	Drug
Immunosuppresive drugs	35804777	mFOLFOX6-B	Regimen
Immunosuppresive drugs	1510789	16 ML bevacizumab-awwb 25 MG/ML Injection	Drug
Immunosuppresive drugs	42479112	bevacizumab 25 MG/ML Prefilled Syringe [Avastin]	Drug
Immunosuppresive drugs	35789636	0.05 ML bevacizumab 25 MG/ML Injectable Solution	Drug
Immunosuppresive drugs	37499781	16 ML bevacizumab-bvzr 25 MG/ML Injection	Drug
Immunosuppresive drugs	35102007	FOLFIRI and Bevacizumab (L-Leucovorin)	Regimen
Immunosuppresive drugs	36779829	16 ML bevacizumab 25 MG/ML Intravenous Solution	Drug
Immunosuppresive drugs	35806410	Pemetrexed and Bevacizumab	Regimen
Immunosuppresive drugs	40719808	0.05 ML bevacizumab 25 MG/ML Injectable Solution [Avastin]	Drug
Immunosuppresive drugs	21127283	16 ML bevacizumab 25 MG/ML Prefilled Syringe [Avastin] Box of 1 by Roche	Drug
Immunosuppresive drugs	35896571	16 ML bevacizumab 25 MG/ML Injectable Solution [Aybintio]	Drug
Immunosuppresive drugs	21078339	16 ML bevacizumab 25 MG/ML Prefilled Syringe [Avastin] Box of 1	Drug
Immunosuppresive drugs	36054170	16 ML bevacizumab 25 MG/ML Injectable Solution [Zirabev] Box of 1	Drug
Immunosuppresive drugs	37498211	bevacizumab Injection [Zirabev]	Drug
Immunosuppresive drugs	36780877	4 ML bevacizumab 25 MG/ML Intravenous Solution [Avastin] Box of 1	Drug
Immunosuppresive drugs	36780879	4 ML bevacizumab 25 MG/ML Intravenous Solution Box of 1	Drug
Immunosuppresive drugs	35806945	Cisplatin, Etoposide, Bevacizumab	Regimen
Immunosuppresive drugs	35804255	Paclitaxel and Bevacizumab	Regimen
Immunosuppresive drugs	35805365	mDCF and Bevacizumab	Regimen
Immunosuppresive drugs	35804779	IFL and Bevacizumab	Regimen
Immunosuppresive drugs	35807025	Oxaliplatin and Bevacizumab	Regimen
Immunosuppresive drugs	41351190	4 ML bevacizumab 25 MG/ML Injection [Avastin] Box of 1 by Eurim-Pharm	Drug
Immunosuppresive drugs	46275985	4 ML bevacizumab 25 MG/ML Injection [Avastin]	Drug
Immunosuppresive drugs	35770717	bevacizumab 25 MG/ML Injectable Solution Box of 50	Drug
Immunosuppresive drugs	41351645	4 ML bevacizumab 25 MG/ML Injection [Avastin] Box of 1 by Orifarm Leverkus	Drug
Immunosuppresive drugs	587469	4 ML bevacizumab 25 MG/ML Injection Box of 1	Drug
Immunosuppresive drugs	35804252	FAC and Bevacizumab	Regimen
Immunosuppresive drugs	36782101	bevacizumab 25 MG/ML Intravenous Solution Box of 1	Drug
Immunosuppresive drugs	37498214	bevacizumab-bvzr 25 MG/ML Injection [Zirabev]	Drug
Immunosuppresive drugs	41351054	4 ML bevacizumab 25 MG/ML Injection [Avastin] Box of 1 by Inopha	Drug
Immunosuppresive drugs	35897818	bevacizumab Injectable Solution [Aybintio]	Drug
Immunosuppresive drugs	40716343	4 ML bevacizumab 10 MG/ML Ophthalmic Solution	Drug
Immunosuppresive drugs	46275983	4 ML bevacizumab 25 MG/ML Injection	Drug
Immunosuppresive drugs	1397141	bevacizumab	Drug
Immunosuppresive drugs	35806409	Carboplatin, Pemetrexed, Bevacizumab	Regimen
Immunosuppresive drugs	1510543	Mvasi Injectable Product	Drug
Immunosuppresive drugs	35804310	Capecitabine, Bevacizumab, Trastuzumab	Regimen
Immunosuppresive drugs	35896724	4 ML bevacizumab 25 MG/ML Injectable Solution [Aybintio] Box of 1 by Merck	Drug
Immunosuppresive drugs	35789642	0.05 ML bevacizumab 25 MG/ML Injectable Solution Box of 1	Drug
Immunosuppresive drugs	42926271	bevacizumab 25 MG/ML Injectable Solution [Avastin]	Drug
Immunosuppresive drugs	41350739	4 ML bevacizumab 25 MG/ML Injection [Avastin] Box of 1 by Haematogmbh	Drug
Immunosuppresive drugs	42483246	16 ML bevacizumab 25 MG/ML Prefilled Syringe [Avastin]	Drug
Immunosuppresive drugs	35829450	4 ML bevacizumab 25 MG/ML Injectable Solution by Pfizer	Drug
Immunosuppresive drugs	35804250	EC and Bevacizumab	Regimen
Immunosuppresive drugs	41150209	bevacizumab 25 MG/ML Injectable Solution Box of 1	Drug
Immunosuppresive drugs	41350930	4 ML bevacizumab 25 MG/ML Injection [Avastin] Box of 1 by Cc	Drug
Immunosuppresive drugs	21134144	bevacizumab 25 MG/ML Prefilled Syringe Box of 50	Drug
Immunosuppresive drugs	21107023	1 ML bevacizumab 25 MG/ML Prefilled Syringe [Avastin]	Drug
Immunosuppresive drugs	35885438	4 ML bevacizumab 25 MG/ML Injectable Solution by Merck	Drug
Immunosuppresive drugs	43608180	1 ML Cisplatin 1 MG/ML Injection [Cisplatin Kabi] by Fresenius	Drug
Immunosuppresive drugs	43270425	100 ML Cisplatin 1 MG/ML Injection [Cisplatin Pfizer] by Pfizer	Drug
Immunosuppresive drugs	912231	VBD	Regimen
Immunosuppresive drugs	43646277	10 ML Cisplatin 1 MG/ML Injection [CISPLATINE ACCORD]	Drug
Immunosuppresive drugs	35805335	CX	Regimen
Immunosuppresive drugs	43164526	25 ML Cisplatin 1 MG/ML Prefilled Syringe	Drug
Immunosuppresive drugs	911940	PVI	Regimen
Immunosuppresive drugs	43808643	20 ML Cisplatin 0.5 MG/ML Injection by Hikma	Drug
Immunosuppresive drugs	2027329	10 ML cisplatin 1 MG/ML Injectable Solution [PLATOSIN] by Handok	Drug
Immunosuppresive drugs	41160611	Cisplatin 1 MG/ML Injectable Solution [Cis Gry]	Drug
Immunosuppresive drugs	41414705	100 ML Cisplatin 0.5 MG/ML Injectable Solution Box of 1 by Ribosepharm	Drug
Immunosuppresive drugs	35806144	CDB	Regimen
Immunosuppresive drugs	35803570	BEP	Regimen
Immunosuppresive drugs	36280712	50 ML Cisplatin 1 MG/ML Injectable Solution [Cisplatine Hospira] by Hospira	Drug
Immunosuppresive drugs	35805336	Capecitabine, Cisplatin, RT	Regimen
Immunosuppresive drugs	35772649	Cisplatin 50 MG Injectable Solution by Pfizer	Drug
Immunosuppresive drugs	35129327	50 ML Cisplatin 0.5 MG/ML Injectable Solution by Mylan	Drug
Immunosuppresive drugs	35807022	Cisplatin and Epirubicin	Regimen
Immunosuppresive drugs	36785434	Cisplatin Intravenous Solution [CISPLATINE ACCORD]	Drug
Immunosuppresive drugs	21147290	50 ML Cisplatin 1 MG/ML Injection by Hospira	Drug
Immunosuppresive drugs	35805061	R-ESHAP	Regimen
Immunosuppresive drugs	40895243	Cisplatin Injectable Solution [Cis Gry]	Drug
Immunosuppresive drugs	43187157	100 ML Cisplatin 1 MG/ML Prefilled Syringe [CISPLATINE ACCORD]	Drug
Immunosuppresive drugs	41378380	20 ML Cisplatin 0.5 MG/ML Injectable Solution [Platinol] Box of 10	Drug
Immunosuppresive drugs	35804818	Bleomycin and Cisplatin	Regimen
Immunosuppresive drugs	40712336	100 ML Cisplatin 1 MG/ML Injection [Platinex]	Drug
Immunosuppresive drugs	41426065	100 ML Cisplatin 1 MG/ML Injectable Solution Box of 5	Drug
Immunosuppresive drugs	41400677	50 ML Cisplatin 0.5 MG/ML Injectable Solution [Cisplatin Ast]	Drug
Immunosuppresive drugs	40868339	Cisplatin 10 MG Injectable Solution Box of 100	Drug
Immunosuppresive drugs	41419222	100 ML Cisplatin 0.5 MG/ML Injectable Solution Box of 1	Drug
Immunosuppresive drugs	41399993	50 ML Cisplatin 0.5 MG/ML Injectable Solution [Platinex]	Drug
Immunosuppresive drugs	40832856	Cisplatin Injectable Solution [CISPLATINE ACCORD]	Drug
Immunosuppresive drugs	36779141	50 ML Cisplatin 1 MG/ML Intravenous Solution [CISPLATINE TEVA] Box of 1 by TEVA	Drug
Immunosuppresive drugs	35807023	VeIP	Regimen
Immunosuppresive drugs	35781594	10 ML Cisplatin 1 MG/ML Prefilled Syringe by Alliance	Drug
Immunosuppresive drugs	41367769	10 ML Cisplatin 1 MG/ML Injectable Solution [Cis Gry]	Drug
Immunosuppresive drugs	36064540	cisplatin 0.185 MG/ML Injectable Solution	Drug
Immunosuppresive drugs	40860789	Cisplatin 1 MG/ML [Cis Gry]	Drug
Immunosuppresive drugs	43198203	100 ML Cisplatin 1 MG/ML Prefilled Syringe [CISPLATINE TEVA] Box of 1	Drug
Immunosuppresive drugs	35784163	50 ML Cisplatin 1 MG/ML Prefilled Syringe Box of 1 by Hospira	Drug
Immunosuppresive drugs	41129152	Cisplatin 50 MG Injectable Solution [Cismaplat]	Drug
Immunosuppresive drugs	42920323	20 ML Cisplatin 0.5 MG/ML Injectable Solution [CISPATIN]	Drug
Immunosuppresive drugs	41304963	Cisplatin 10 MG Injectable Suspension Box of 10	Drug
Immunosuppresive drugs	41376933	20 ML Cisplatin 0.5 MG/ML Injectable Solution [Platinex] Box of 10	Drug
Immunosuppresive drugs	35142342	Cisplatin 100 MG Injection	Drug
Immunosuppresive drugs	35806263	DCEP	Regimen
Immunosuppresive drugs	43844804	20 ML Cisplatin 0.5 MG/ML Injectable Solution	Drug
Immunosuppresive drugs	43845743	50 ML Cisplatin 0.5 MG/ML Injectable Solution Box of 10	Drug
Immunosuppresive drugs	2058232	cisplatin 1 MG/ML [PLACIS]	Drug
Immunosuppresive drugs	41401347	50 ML Cisplatin 0.5 MG/ML Injectable Solution [Cisplatin Gry] Box of 10	Drug
Immunosuppresive drugs	40951946	Cisplatin 25 MG	Drug
Immunosuppresive drugs	41378020	20 ML Cisplatin 0.5 MG/ML Injectable Solution [Platiblastin] Box of 25	Drug
Immunosuppresive drugs	586794	Cisplatin 1 MG/ML Injectable Solution [Cisplatine Hospira]	Drug
Immunosuppresive drugs	21049566	100 ML Cisplatin 1 MG/ML Injection [Platinex] Box of 1	Drug
Immunosuppresive drugs	35865154	cisplatin 5 MG/ML [Nuoxin]	Drug
Immunosuppresive drugs	912232	DBCT	Regimen
Immunosuppresive drugs	35804151	Cisplatin, Paclitaxel, RT	Regimen
Immunosuppresive drugs	41382096	20 ML Cisplatin 0.5 MG/ML Injectable Solution Box of 1	Drug
Immunosuppresive drugs	36052947	1000 ML cisplatin 0.1 MG/ML Injectable Solution Box of 1	Drug
Immunosuppresive drugs	35806593	PEFG	Regimen
Immunosuppresive drugs	40930549	Cisplatin 10 MG Injectable Solution Box of 1	Drug
Immunosuppresive drugs	912247	CarboMIP	Regimen
Immunosuppresive drugs	41212048	Cisplatin 50 MG Injectable Solution Box of 100	Drug
Immunosuppresive drugs	42919354	100 ML Cisplatin 0.5 MG/ML Injectable Solution [CISPATIN]	Drug
Immunosuppresive drugs	43165214	100 ML Cisplatin 1 MG/ML Prefilled Syringe [CISPLATINE TEVA]	Drug
Immunosuppresive drugs	35865147	cisplatin 30 MG	Drug
Immunosuppresive drugs	35787588	100 ML Cisplatin 1 MG/ML Prefilled Syringe Box of 1 by Sandoz	Drug
Immunosuppresive drugs	40829574	Cisplatin 50 MG [Platidiam]	Drug
Immunosuppresive drugs	36882979	Cisplatin 1 MG/ML Prefilled Syringe	Drug
Immunosuppresive drugs	36064542	cisplatin 0.18 MG/ML Injectable Solution Box of 1	Drug
Immunosuppresive drugs	43640135	Cisplatin 1 MG/ML [Cisplatin Kabi]	Drug
Immunosuppresive drugs	2026315	50 ML cisplatin 0.5 MG/ML Injectable Solution by Samoh	Drug
Immunosuppresive drugs	21137844	100 ML Cisplatin 1 MG/ML Injection by Alliance	Drug
Immunosuppresive drugs	41160609	Cisplatin 0.5 MG/ML Injectable Solution [Platinex] Box of 200	Drug
Immunosuppresive drugs	41284802	Cisplatin 0.5 MG/ML Injectable Solution [Cisplatin Nc] Box of 1	Drug
Immunosuppresive drugs	35786688	100 ML Cisplatin 1 MG/ML Injectable Solution by Wockhardt	Drug
Immunosuppresive drugs	35157679	Cisplatin 0.5 MG/ML Injectable Solution [Briplatin]	Drug
Immunosuppresive drugs	36779143	50 ML Cisplatin 1 MG/ML Intravenous Solution [CISPLATINE TEVA]	Drug
Immunosuppresive drugs	43264396	10 ML Cisplatin 1 MG/ML Injection Box of 5	Drug
Immunosuppresive drugs	41066291	Cisplatin 1 MG/ML Injectable Solution [Cisplatin Haemato]	Drug
Immunosuppresive drugs	41423071	100 ML Cisplatin 0.5 MG/ML Injectable Solution [Cisplatin Hexal Pi] Box of 10	Drug
Immunosuppresive drugs	35805328	Cisplatin, Docetaxel, RT	Regimen
Immunosuppresive drugs	41253763	Cisplatin 0.5 MG/ML Injectable Solution [Cisplatin Gry] Box of 1	Drug
Immunosuppresive drugs	44181316	Cisplatin 50 MG Injectable Suspension [Cismaplat]	Drug
Immunosuppresive drugs	35806494	Chlorambucil and Cisplatin	Regimen
Immunosuppresive drugs	35865150	cisplatin 20 MG	Drug
Immunosuppresive drugs	36064539	cisplatin 0.185 MG/ML Injectable Solution Box of 1	Drug
Immunosuppresive drugs	35786290	100 ML Cisplatin 1 MG/ML Injectable Solution [Platinex] Box of 1 by Bristol Myers Squibb	Drug
Immunosuppresive drugs	43718019	10 ML Cisplatin 1 MG/ML Injection [Cisplatin Neocorp] Box of 5	Drug
Immunosuppresive drugs	35759934	Cisplatin 50 MG Injectable Solution Box of 1 by A A H	Drug
Immunosuppresive drugs	41423072	100 ML Cisplatin 1 MG/ML Injectable Solution [Cis Gry] Box of 10	Drug
Immunosuppresive drugs	21098656	100 ML Cisplatin 1 MG/ML Injection by Wockhardt	Drug
Immunosuppresive drugs	43856113	Cisplatin 0.5 MG/ML Injection [Cisplatin Ebewe]	Drug
Immunosuppresive drugs	43847693	100 ML Cisplatin 1 MG/ML Injection [CISPLATINE ACCORD] by Accord	Drug
Immunosuppresive drugs	36785425	Cisplatin 1 MG/ML Intravenous Solution [CISPLATINE TEVA]	Drug
Immunosuppresive drugs	41191735	Cisplatin 50 MG Injectable Solution [Platiblastin] Box of 20	Drug
Immunosuppresive drugs	36778685	100 ML Cisplatin 1 MG/ML Intravenous Solution [CISPLATINE TEVA]	Drug
Immunosuppresive drugs	41420458	100 ML Cisplatin 1 MG/ML Injectable Solution [Cis Gry] Box of 1	Drug
Immunosuppresive drugs	43747892	Cisplatin 0.5 MG/ML Injection	Drug
Immunosuppresive drugs	43838106	Cisplatin 1 MG/ML [Cisplatin Cipla]	Drug
Immunosuppresive drugs	42542375	STAMP-I	Regimen
Immunosuppresive drugs	35781893	10 ML Cisplatin 1 MG/ML Prefilled Syringe Box of 1 by TEVA	Drug
Immunosuppresive drugs	41435094	200 ML Cisplatin 0.5 MG/ML Injectable Solution Box of 5 by Medac	Drug
Immunosuppresive drugs	36779144	50 ML Cisplatin 1 MG/ML Intravenous Solution [CISPLATINE ACCORD] Box of 1 by Accord	Drug
Immunosuppresive drugs	21108082	50 ML Cisplatin 1 MG/ML Injection [Platinex] Box of 1	Drug
Immunosuppresive drugs	36785435	Cisplatin Intravenous Solution	Drug
Immunosuppresive drugs	35784160	50 ML Cisplatin 1 MG/ML Injectable Solution Box of 1 by TEVA	Drug
Immunosuppresive drugs	40988757	Cisplatin Injectable Solution [Cisplatin Nc]	Drug
Immunosuppresive drugs	35781894	10 ML Cisplatin 1 MG/ML Prefilled Syringe Box of 1 by A A H	Drug
Immunosuppresive drugs	35787037	100 ML Cisplatin 1 MG/ML Prefilled Syringe [Platinex] Box of 1 by Bristol Myers Squibb	Drug
Immunosuppresive drugs	35806945	Cisplatin, Etoposide, Bevacizumab	Regimen
Immunosuppresive drugs	41253765	Cisplatin 1 MG/ML Injectable Solution [Cis Gry] Box of 10	Drug
Immunosuppresive drugs	912253	Cisplatin, Gemcitabine, Cetuximab	Regimen
Immunosuppresive drugs	41370837	10 ML Cisplatin 1 MG/ML Injectable Solution [Cis Gry] Box of 1	Drug
Immunosuppresive drugs	21093483	Cisplatin 1 MG/ML Injection [Platinex] Box of 1	Drug
Immunosuppresive drugs	35865152	cisplatin 5 MG/ML Injectable Solution [Nuoxin]	Drug
Immunosuppresive drugs	36779149	50 ML Cisplatin 1 MG/ML Intravenous Solution [Cisplatine Hospira] Box of 1 by Hospira	Drug
Immunosuppresive drugs	36265727	Cisplatin 1 MG/ML Injectable Solution [Cisplatine Sandoz]	Drug
Immunosuppresive drugs	36064566	cisplatin 0.1 MG/ML Injectable Solution Box of 1	Drug
Immunosuppresive drugs	40829573	Cisplatin 50 MG [Platinex]	Drug
Immunosuppresive drugs	41378784	20 ML Cisplatin 0.5 MG/ML Injectable Solution [Cisplatin Nc]	Drug
Immunosuppresive drugs	36780168	10 ML Cisplatin 1 MG/ML Intravenous Solution Box of 5	Drug
Immunosuppresive drugs	21107657	10 ML Cisplatin 1 MG/ML Injection Box of 1 by Hospira	Drug
Immunosuppresive drugs	35804541	Cisplatin and Topotecan	Regimen
Immunosuppresive drugs	35805838	O-ESHAP	Regimen
Immunosuppresive drugs	41035132	Cisplatin 0.5 MG/ML Injectable Solution [Cisplatin Ast]	Drug
Immunosuppresive drugs	41423070	100 ML Cisplatin 0.5 MG/ML Injectable Solution [Platinex] Box of 10	Drug
Immunosuppresive drugs	40712334	100 ML Cisplatin 1 MG/ML Injection [Platinex] Box of 1	Drug
Immunosuppresive drugs	2026802	20 ML cisplatin 0.5 MG/ML Injectable Solution [CISPATIN] by Ildong	Drug
Immunosuppresive drugs	43683821	50 ML Cisplatin 1 MG/ML Injection [Cisplatin Neocorp] Box of 10 by Hexal	Drug
Immunosuppresive drugs	42944020	Cisplatin Injectable Solution [CISPLAN]	Drug
Immunosuppresive drugs	43721562	100 ML Cisplatin 1 MG/ML Injection [Cisplatin Cipla]	Drug
Immunosuppresive drugs	35865153	cisplatin 5 MG/ML	Drug
Immunosuppresive drugs	41066294	Cisplatin 1 MG/ML Injectable Solution [Cis Gry] Box of 5	Drug
Immunosuppresive drugs	35806126	CVD (Vindesine)	Regimen
Immunosuppresive drugs	40712779	100 ML Cisplatin 1 MG/ML Injectable Solution [Platinex] Box of 1	Drug
Immunosuppresive drugs	35805776	Cisplatin, Fluorouracil, Panitumumab	Regimen
Immunosuppresive drugs	43716105	1 ML Cisplatin 1 MG/ML Injection [Cisplatin Haemato] by Haematogmbh	Drug
Immunosuppresive drugs	912081	GC and Atezolizumab	Regimen
Immunosuppresive drugs	784571	10 ML Cisplatin 1 MG/ML Injectable Solution [CISPLATINE ACCORD] Box of 1 by Accord	Drug
Immunosuppresive drugs	40837187	Cisplatin 25 MG Injectable Solution Box of 50	Drug
Immunosuppresive drugs	43787995	1 ML Cisplatin 1 MG/ML Injection	Drug
Immunosuppresive drugs	44115623	Cisplatin 1 MG/ML Injectable Solution by David Bull	Drug
Immunosuppresive drugs	40972684	Cisplatin 0.5 MG/ML Injectable Solution [Cisplatin Gry]	Drug
Immunosuppresive drugs	41393198	50 ML Cisplatin 0.5 MG/ML Injectable Solution [Cisplatin R P] Box of 1	Drug
Immunosuppresive drugs	35787420	100 ML Cisplatin 1 MG/ML Prefilled Syringe Box of 1 by A A H	Drug
Immunosuppresive drugs	35138339	20 ML Cisplatin 0.5 MG/ML Injectable Solution by Pfizer	Drug
Immunosuppresive drugs	35865146	cisplatin 30 MG Injectable Solution	Drug
Immunosuppresive drugs	35782188	10 ML Cisplatin 1 MG/ML Injectable Solution by Hospira	Drug
Immunosuppresive drugs	40029105	cisplatin Injectable Solution [Platinol]	Drug
Immunosuppresive drugs	36064555	cisplatin 0.144 MG/ML Injectable Solution	Drug
Immunosuppresive drugs	35156401	20 ML Cisplatin 0.5 MG/ML Injectable Solution by Mylan	Drug
Immunosuppresive drugs	41066289	Cisplatin 0.5 MG/ML Injectable Solution [Platiblastin] Box of 25	Drug
Immunosuppresive drugs	40848226	Cisplatin 1 MG/ML Injectable Solution [Cisplatin Nc] Box of 1	Drug
Immunosuppresive drugs	43826688	20 ML Cisplatin 0.5 MG/ML Injectable Solution Box of 5 by Medac	Drug
Immunosuppresive drugs	21029506	50 ML Cisplatin 1 MG/ML Injection Box of 1 by Wockhardt	Drug
Immunosuppresive drugs	784810	50 ML Cisplatin 1 MG/ML Injectable Solution [Cisplatine Hospira] Box of 1 by Hospira	Drug
Immunosuppresive drugs	36052937	1000 ML cisplatin 0.185 MG/ML Injectable Solution Box of 1	Drug
Immunosuppresive drugs	41418749	100 ML Cisplatin 0.5 MG/ML Injectable Solution [Cisplatin Gry] Box of 10	Drug
Immunosuppresive drugs	41370836	10 ML Cisplatin 1 MG/ML Injectable Solution [CISPLATINE TEVA]	Drug
Immunosuppresive drugs	41399995	50 ML Cisplatin 1 MG/ML Injectable Solution [Cis Gry] Box of 1	Drug
Immunosuppresive drugs	35804218	PET	Regimen
Immunosuppresive drugs	589432	Cisplatin 1 MG/ML Injection [CISPLATINE MYLAN] by Mylan	Drug
Immunosuppresive drugs	35782481	10 ML Cisplatin 1 MG/ML Injectable Solution by TEVA	Drug
Immunosuppresive drugs	43736188	10 ML Cisplatin 1 MG/ML Injection [Cisplatin Haemato]	Drug
Immunosuppresive drugs	2027331	10 ML cisplatin 1 MG/ML Injectable Solution [PLATOSIN] by Myungmoon	Drug
Immunosuppresive drugs	43628984	25 ML Cisplatin 1 MG/ML Injection	Drug
Immunosuppresive drugs	36896501	100 ML Cisplatin 1 MG/ML Prefilled Syringe	Drug
Immunosuppresive drugs	43729970	Cisplatin Injection [Cisplatin Neocorp]	Drug
Immunosuppresive drugs	41417862	100 ML Cisplatin 0.5 MG/ML Injectable Solution [Cisplatin Ast] Box of 1	Drug
Immunosuppresive drugs	43863957	50 ML Cisplatin 0.5 MG/ML Injectable Solution Box of 5 by Medac	Drug
Immunosuppresive drugs	35134663	Cisplatin 50 MG Injection [IA-call]	Drug
Immunosuppresive drugs	43647863	50 ML Cisplatin 0.5 MG/ML Injection [Cisplatin Ebewe]	Drug
Immunosuppresive drugs	42944021	Cisplatin Injectable Solution [UNISTIN]	Drug
Immunosuppresive drugs	43856112	Cisplatin 1 MG/ML Injection [CISPLATINE ACCORD]	Drug
Immunosuppresive drugs	35806406	Cisplatin, Vinorelbine, Cetuximab	Regimen
Immunosuppresive drugs	41316062	Cisplatin 50 MG Injectable Solution [Platidiam] Box of 1	Drug
Immunosuppresive drugs	35784598	50 ML Cisplatin 1 MG/ML Prefilled Syringe Box of 1 by Accord	Drug
Immunosuppresive drugs	35786861	100 ML Cisplatin 1 MG/ML Injectable Solution by Accord	Drug
Immunosuppresive drugs	21024858	Cisplatin 50 MG Injection by Pfizer	Drug
Immunosuppresive drugs	41425607	100 ML Cisplatin 0.5 MG/ML Injectable Solution [Cisplatin R P] Box of 1	Drug
Immunosuppresive drugs	40825105	Cisplatin 0.5 MG/ML [Cisplatin R P]	Drug
Immunosuppresive drugs	40713297	50 ML Cisplatin 1 MG/ML Injectable Solution [Platinex] Box of 1 by Bristol Myers Squibb	Drug
Immunosuppresive drugs	35160897	100 ML Cisplatin 0.5 MG/ML Injectable Solution [Briplatin]	Drug
Immunosuppresive drugs	21039370	50 ML Cisplatin 1 MG/ML Injection Box of 1 by TEVA	Drug
Immunosuppresive drugs	35784036	50 ML Cisplatin 1 MG/ML Prefilled Syringe by Hospira	Drug
Immunosuppresive drugs	43770130	1 ML Cisplatin 1 MG/ML Injection [CISPLATINE ACCORD]	Drug
Immunosuppresive drugs	43694128	Cisplatin 1 MG/ML Injection [Cisplatin Neocorp] Box of 10	Drug
Immunosuppresive drugs	21074065	Cisplatin 50 MG Injection by Alliance	Drug
Immunosuppresive drugs	43865963	100 ML Cisplatin 0.5 MG/ML Injectable Solution Box of 50	Drug
Immunosuppresive drugs	21098240	50 ML Cisplatin 1 MG/ML Injection Box of 1 by Accord	Drug
Immunosuppresive drugs	43042710	50 ML Cisplatin 1 MG/ML Injectable Solution by Mylan	Drug
Immunosuppresive drugs	40910390	Cisplatin 10 MG Injectable Solution [Platinoxan] Box of 10	Drug
Immunosuppresive drugs	43863347	30 ML Cisplatin 1 MG/ML Injection [Cisplatin Neocorp] Box of 5	Drug
Immunosuppresive drugs	36064563	cisplatin 0.113 MG/ML Injectable Solution Box of 1	Drug
Immunosuppresive drugs	40829575	Cisplatin 50 MG [Cismaplat]	Drug
Immunosuppresive drugs	35604087	cisplatin 50 MG Injection	Drug
Immunosuppresive drugs	36779146	50 ML Cisplatin 1 MG/ML Intravenous Solution [CISPLATINE ACCORD]	Drug
Immunosuppresive drugs	35806472	MAPI	Regimen
Immunosuppresive drugs	35787586	100 ML Cisplatin 1 MG/ML Injectable Solution Box of 1 by A A H	Drug
Immunosuppresive drugs	40734128	Cisplatin Injectable Solution [Platinex]	Drug
Immunosuppresive drugs	21038934	10 ML Cisplatin 1 MG/ML Injection	Drug
Immunosuppresive drugs	41393571	50 ML Cisplatin 0.5 MG/ML Injectable Solution Box of 20	Drug
Immunosuppresive drugs	589717	Cisplatin Injectable Solution [CISPLATINE MYLAN]	Drug
Immunosuppresive drugs	35806940	Belotecan and Cisplatin	Regimen
Immunosuppresive drugs	40829572	Cisplatin 10 MG [Platinoxan]	Drug
Immunosuppresive drugs	35782185	10 ML Cisplatin 1 MG/ML Injectable Solution Box of 1 by Hospira	Drug
Immunosuppresive drugs	42919785	50 ML Cisplatin 1 MG/ML Injectable Solution [UNISTIN]	Drug
Immunosuppresive drugs	40713291	50 ML Cisplatin 1 MG/ML Injection [Platinex] by Bristol Myers Squibb	Drug
Immunosuppresive drugs	41129151	Cisplatin 0.5 MG/ML Injectable Solution [Cisplatin Nc]	Drug
Immunosuppresive drugs	2058235	cisplatin Injectable Solution [PLACIS]	Drug
Immunosuppresive drugs	35805860	CEP	Regimen
Immunosuppresive drugs	41378220	20 ML Cisplatin 0.5 MG/ML Injectable Solution Box of 100	Drug
Immunosuppresive drugs	43682279	10 ML Cisplatin 1 MG/ML Injection [CISPLATINE TEVA]	Drug
Immunosuppresive drugs	41434377	200 ML Cisplatin 0.5 MG/ML Injectable Solution [Cisplatin Ast]	Drug
Immunosuppresive drugs	43765882	Cisplatin 1 MG/ML [Cisplatin Haemato]	Drug
Immunosuppresive drugs	35784033	50 ML Cisplatin 1 MG/ML Prefilled Syringe by TEVA	Drug
Immunosuppresive drugs	40926207	Cisplatin Injectable Solution [Platidiam]	Drug
Immunosuppresive drugs	19030418	cisplatin 1 MG/ML Injectable Solution [Platinol]	Drug
Immunosuppresive drugs	41238723	Cisplatin Injectable Solution [CISPLATINE TEVA]	Drug
Immunosuppresive drugs	35787347	100 ML Cisplatin 1 MG/ML Prefilled Syringe [Platinex] Box of 1	Drug
Immunosuppresive drugs	35787216	100 ML Cisplatin 1 MG/ML Injectable Solution by Sandoz	Drug
Immunosuppresive drugs	587114	100 ML Cisplatin 1 MG/ML Injection [Cisplatine Hospira]	Drug
Immunosuppresive drugs	35141987	Cisplatin 100 MG Injection [IA-call]	Drug
Immunosuppresive drugs	43664438	10 ML Cisplatin 1 MG/ML Injection [Cisplatin Kabi]	Drug
Immunosuppresive drugs	35784386	50 ML Cisplatin 1 MG/ML Prefilled Syringe Box of 1 by Wockhardt	Drug
Immunosuppresive drugs	43682873	20 ML Cisplatin 0.5 MG/ML Injectable Solution by Medac	Drug
Immunosuppresive drugs	43186451	25 ML Cisplatin 1 MG/ML Prefilled Syringe [CISPLATINE MYLAN] Box of 1	Drug
Immunosuppresive drugs	2027327	10 ML cisplatin 1 MG/ML Injectable Solution [PLACIS] by Boryung	Drug
Immunosuppresive drugs	589061	50 ML Cisplatin 1 MG/ML Injection [Cisplatine Hospira] by Hospira	Drug
Immunosuppresive drugs	35806470	MAPIE	Regimen
Immunosuppresive drugs	40868341	Cisplatin 25 MG Injectable Solution Box of 20	Drug
Immunosuppresive drugs	41381485	20 ML Cisplatin 0.5 MG/ML Injectable Solution [Cisplatin Hexal Pi] Box of 10	Drug
Immunosuppresive drugs	41055288	Cisplatin 0.5 MG/ML Injectable Solution Box of 1	Drug
Immunosuppresive drugs	36778692	100 ML Cisplatin 1 MG/ML Intravenous Solution	Drug
Immunosuppresive drugs	43611639	50 ML Cisplatin 0.5 MG/ML Injectable Solution Box of 5	Drug
Immunosuppresive drugs	43611640	50 ML Cisplatin 0.5 MG/ML Injection Box of 10 by Hikma	Drug
Immunosuppresive drugs	43770132	1 ML Cisplatin 0.5 MG/ML Injectable Solution by Medac	Drug
Immunosuppresive drugs	43747890	Cisplatin 1 MG/ML Injection [Cisplatin Caduceus]	Drug
Immunosuppresive drugs	43700295	10 ML Cisplatin 1 MG/ML Injection [CISPLATINE TEVA] by TEVA	Drug
Immunosuppresive drugs	40734126	Cisplatin 1 MG/ML [Platinex]	Drug
Immunosuppresive drugs	784809	50 ML Cisplatin 1 MG/ML Injectable Solution [Cisplatine Hospira] Box of 1	Drug
Immunosuppresive drugs	40930550	Cisplatin 50 MG Injectable Solution	Drug
Immunosuppresive drugs	40713294	50 ML Cisplatin 1 MG/ML Injectable Solution Box of 1 by Sandoz	Drug
Immunosuppresive drugs	36785427	Cisplatin 1 MG/ML Intravenous Solution [CISPLATINE ACCORD]	Drug
Immunosuppresive drugs	41379162	20 ML Cisplatin 0.5 MG/ML Injectable Solution [Cisplatin R P] Box of 1	Drug
Immunosuppresive drugs	41377306	20 ML Cisplatin 0.5 MG/ML Injectable Solution [Cisplatin R P]	Drug
Immunosuppresive drugs	43621963	Cisplatin Injection [Cisplatin Caduceus]	Drug
Immunosuppresive drugs	43740244	200 ML Cisplatin 0.5 MG/ML Injectable Solution Box of 10	Drug
Immunosuppresive drugs	35786690	100 ML Cisplatin 1 MG/ML Prefilled Syringe by A A H	Drug
Immunosuppresive drugs	43291894	50 ML Cisplatin 1 MG/ML Injection [Cisplatin Pfizer] by Pfizer	Drug
Immunosuppresive drugs	41055289	Cisplatin 1 MG/ML Injectable Solution Box of 1	Drug
Immunosuppresive drugs	912138	CF and Pembrolizumab	Regimen
Immunosuppresive drugs	40734124	Cisplatin 1 MG/ML Injectable Solution [Platinex] Box of 1	Drug
Immunosuppresive drugs	35806124	Cisplatin, Dacarbazine, Paclitaxel	Regimen
Immunosuppresive drugs	2058230	cisplatin 1 MG/ML Injectable Solution [PLACIS]	Drug
Immunosuppresive drugs	43754658	20 ML Cisplatin 1 MG/ML Injection [Cisplatin Neocorp] Box of 5	Drug
Immunosuppresive drugs	21093482	Cisplatin Injection [Platinex]	Drug
Immunosuppresive drugs	41427227	100 ML Cisplatin 0.5 MG/ML Injectable Solution [Platinex] Box of 50	Drug
Immunosuppresive drugs	41423312	100 ML Cisplatin 0.5 MG/ML Injectable Solution [Cisplatin Hexal Pi] Box of 1 by Novartis	Drug
Immunosuppresive drugs	41035133	Cisplatin 50 MG Injectable Solution [Platiblastin] Box of 1	Drug
Immunosuppresive drugs	2026307	50 ML cisplatin 1 MG/ML Injectable Solution [PLACIS]	Drug
Immunosuppresive drugs	41212047	Cisplatin 25 MG Injectable Solution Box of 10	Drug
Immunosuppresive drugs	36780169	10 ML Cisplatin 1 MG/ML Intravenous Solution Box of 1	Drug
Immunosuppresive drugs	21087980	10 ML Cisplatin 1 MG/ML Injection Box of 1 by Alliance	Drug
Immunosuppresive drugs	44177596	Cisplatin 50 MG Injectable Suspension [Platiblastin] Box of 1	Drug
Immunosuppresive drugs	35807026	BVP	Regimen
Immunosuppresive drugs	43682874	20 ML Cisplatin 0.5 MG/ML Injectable Solution Box of 5	Drug
Immunosuppresive drugs	41160610	Cisplatin 0.5 MG/ML Injectable Solution [Cisplatin Ast] Box of 1	Drug
Immunosuppresive drugs	41191734	Cisplatin 1 MG/ML Injectable Solution [CISPLATINE TEVA]	Drug
Immunosuppresive drugs	912213	FAP	Regimen
Immunosuppresive drugs	41253767	Cisplatin 25 MG Injectable Solution [Platiblastin] Box of 10	Drug
Immunosuppresive drugs	911954	Cisplatin and Bevacizumab	Regimen
Immunosuppresive drugs	35805360	CF and Trastuzumab	Regimen
Immunosuppresive drugs	41316058	Cisplatin 0.5 MG/ML Injectable Solution [Cisplatin Nc] Box of 5	Drug
Immunosuppresive drugs	43685877	100 ML Cisplatin 0.5 MG/ML Injection Box of 100	Drug
Immunosuppresive drugs	41397890	50 ML Cisplatin 0.5 MG/ML Injectable Solution [Platinex] Box of 1	Drug
Immunosuppresive drugs	40713292	50 ML Cisplatin 1 MG/ML Injection [Platinex]	Drug
Immunosuppresive drugs	35784224	50 ML Cisplatin 1 MG/ML Prefilled Syringe [Platinex] Box of 1	Drug
Immunosuppresive drugs	41395920	50 ML Cisplatin 1 MG/ML Injectable Solution [CISPLATINE ACCORD] Box of 1	Drug
Immunosuppresive drugs	43140693	Cisplatin Prefilled Syringe [CISPLATINE MYLAN]	Drug
Immunosuppresive drugs	41066290	Cisplatin 0.5 MG/ML Injectable Solution [Cisplatin Ast] Box of 50	Drug
Immunosuppresive drugs	35805243	CIM	Regimen
Immunosuppresive drugs	44041919	Cisplatin 1 MG/ML [Platinol-AQ]	Drug
Immunosuppresive drugs	41414462	100 ML Cisplatin 1 MG/ML Injectable Solution [CISPLATINE ACCORD] Box of 1	Drug
Immunosuppresive drugs	36229330	Platinol Injectable Product	Drug
Immunosuppresive drugs	41426404	100 ML Cisplatin 0.5 MG/ML Injectable Solution [Platinol] Box of 10	Drug
Immunosuppresive drugs	41024049	Cisplatin 1 MG/ML Injectable Solution Box of 10	Drug
Immunosuppresive drugs	44177595	Cisplatin 50 MG Injectable Suspension [Platinoxan] Box of 1	Drug
Immunosuppresive drugs	41269664	Cisplatin Injectable Solution [Platinoxan]	Drug
Immunosuppresive drugs	41113724	Cisplatin Injectable Solution [Cisplatin Gry]	Drug
Immunosuppresive drugs	19044148	cisplatin 1 MG/ML [Platinol]	Drug
Immunosuppresive drugs	35786860	100 ML Cisplatin 1 MG/ML Prefilled Syringe by Sandoz	Drug
Immunosuppresive drugs	43685875	100 ML Cisplatin 0.5 MG/ML Injection by Hikma	Drug
Immunosuppresive drugs	21058953	50 ML Cisplatin 1 MG/ML Injection by Alliance	Drug
Immunosuppresive drugs	21157295	50 ML Cisplatin 1 MG/ML Injection by A A H	Drug
Immunosuppresive drugs	43219352	25 ML Cisplatin 1 MG/ML Prefilled Syringe [CISPLATINE MYLAN] Box of 1 by Mylan	Drug
Immunosuppresive drugs	43865964	100 ML Cisplatin 0.5 MG/ML Injectable Solution Box of 100 by Hexal	Drug
Immunosuppresive drugs	43757599	100 ML Cisplatin 0.5 MG/ML Injection [Cisplatin Ebewe] by Ebewe	Drug
Immunosuppresive drugs	41137213	Cisplatin 50 MG Injectable Suspension Box of 5 by Medac	Drug
Immunosuppresive drugs	784914	100 ML Cisplatin 1 MG/ML Injectable Solution [Cisplatine Hospira] Box of 1 by Hospira	Drug
Immunosuppresive drugs	35805332	Cisplatin, Irinotecan, RT	Regimen
Immunosuppresive drugs	43662468	1 ML Cisplatin 1 MG/ML Injection [Cisplatin Neocorp]	Drug
Immunosuppresive drugs	43755639	50 ML Cisplatin 1 MG/ML Injection [CISPLATINE ACCORD]	Drug
Immunosuppresive drugs	44115620	Cisplatin 1 MG/ML Injection by TEVA	Drug
Immunosuppresive drugs	43282409	Cisplatin 1 MG/ML Injection Box of 5	Drug
Immunosuppresive drugs	35804532	Cisplatin, Fluorouracil, Hydroxyurea, RT	Regimen
Immunosuppresive drugs	43755035	30 ML Cisplatin 1 MG/ML Injection [Cisplatin Neocorp] Box of 10 by Hexal	Drug
Immunosuppresive drugs	35805680	Cisplatin and S-1	Regimen
Immunosuppresive drugs	43721561	100 ML Cisplatin 1 MG/ML Injection [Cisplatin Neocorp] by Hexal	Drug
Immunosuppresive drugs	40923024	Cisplatin 0.5 MG/ML [Platinex]	Drug
Immunosuppresive drugs	35133345	20 ML Cisplatin 0.5 MG/ML Injectable Solution [Randa]	Drug
Immunosuppresive drugs	41399657	50 ML Cisplatin 1 MG/ML Injectable Solution Box of 10	Drug
Immunosuppresive drugs	41398251	50 ML Cisplatin 1 MG/ML Injectable Solution	Drug
Immunosuppresive drugs	35805329	Cisplatin and Etoposide	Regimen
Immunosuppresive drugs	40837186	Cisplatin 10 MG Injectable Solution Box of 50	Drug
Immunosuppresive drugs	35806399	Cisplatin, Vinblastine, RT	Regimen
Immunosuppresive drugs	43829622	100 ML Cisplatin 0.5 MG/ML Injectable Solution Box of 5 by Medac	Drug
Immunosuppresive drugs	36052940	1000 ML cisplatin 0.164 MG/ML Injectable Solution	Drug
Immunosuppresive drugs	21156862	10 ML Cisplatin 1 MG/ML Injection by Hospira	Drug
Immunosuppresive drugs	21108478	100 ML Cisplatin 1 MG/ML Injection [Platinex]	Drug
Immunosuppresive drugs	35787584	100 ML Cisplatin 1 MG/ML Prefilled Syringe Box of 1 by Wockhardt	Drug
Immunosuppresive drugs	35604089	cisplatin Injection [Platinol]	Drug
Immunosuppresive drugs	41415278	100 ML Cisplatin 0.5 MG/ML Injectable Solution [Cisplatin Gry] Box of 1	Drug
Immunosuppresive drugs	40712780	100 ML Cisplatin 1 MG/ML Injectable Solution [Platinex] by Bristol Myers Squibb	Drug
Immunosuppresive drugs	35804155	Cisplatin and Methotrexate	Regimen
Immunosuppresive drugs	35157730	Cisplatin 100 MG	Drug
Immunosuppresive drugs	41432877	200 ML Cisplatin 0.5 MG/ML Injectable Solution [Cisplatin Ast] Box of 1 by Asta	Drug
Immunosuppresive drugs	43703791	100 ML Cisplatin 0.5 MG/ML Injectable Solution Box of 50 by Hexal	Drug
Immunosuppresive drugs	35787348	100 ML Cisplatin 1 MG/ML Injectable Solution [Platinex] Box of 1	Drug
Immunosuppresive drugs	41421324	100 ML Cisplatin 0.5 MG/ML Injectable Solution [Platinex]	Drug
Immunosuppresive drugs	40712331	100 ML Cisplatin 1 MG/ML Injection Box of 1 by Pfizer	Drug
Immunosuppresive drugs	40848225	Cisplatin 1 MG/ML Injectable Solution [CISPLATINE TEVA] Box of 1	Drug
Immunosuppresive drugs	35805052	O-DHAP	Regimen
Immunosuppresive drugs	41417860	100 ML Cisplatin 0.5 MG/ML Injectable Solution [Cisplatin R P]	Drug
Immunosuppresive drugs	40899390	Cisplatin 25 MG Injectable Solution Box of 2	Drug
Immunosuppresive drugs	41035130	Cisplatin 10 MG Injectable Solution [Cismaplat] Box of 10	Drug
Immunosuppresive drugs	35804157	CISCA	Regimen
Immunosuppresive drugs	36073836	250 ML cisplatin 0.132 MG/ML Injectable Solution Box of 1	Drug
Immunosuppresive drugs	43719521	50 ML Cisplatin 1 MG/ML Injection [CISPLATINE MYLAN]	Drug
Immunosuppresive drugs	35806493	CHAD	Regimen
Immunosuppresive drugs	43631752	100 ML Cisplatin 0.5 MG/ML Injection Box of 100 by Hikma	Drug
Immunosuppresive drugs	21157659	100 ML Cisplatin 1 MG/ML Injection Box of 1 by Sandoz	Drug
Immunosuppresive drugs	35806113	Cyclophosphamide and Vincristine/Cisplatin and Etoposide	Regimen
Immunosuppresive drugs	43258964	10 ML Cisplatin 1 MG/ML Injection [Cisplatin Pfizer] by Pfizer	Drug
Immunosuppresive drugs	41191732	Cisplatin 0.5 MG/ML Injectable Solution [Platinol] Box of 10	Drug
Immunosuppresive drugs	35806412	Cisplatin, Pemetrexed, Pembrolizumab	Regimen
Immunosuppresive drugs	35803676	Cisplatin and Fluorouracil	Regimen
Immunosuppresive drugs	21024859	Cisplatin 50 MG Injection Box of 1	Drug
Immunosuppresive drugs	912170	KRD-PACE	Regimen
Immunosuppresive drugs	44099736	Cisplatin 1 MG/ML Injectable Solution [Platinol-AQ]	Drug
Immunosuppresive drugs	35806471	IP-BCD	Regimen
Immunosuppresive drugs	36064551	cisplatin 0.145 MG/ML Injectable Solution Box of 1	Drug
Immunosuppresive drugs	36785430	Cisplatin 1 MG/ML Intravenous Solution Box of 5	Drug
Immunosuppresive drugs	35804146	MVAC	Regimen
Immunosuppresive drugs	784915	100 ML Cisplatin 1 MG/ML Injectable Solution [CISPLATINE ACCORD] Box of 1 by Accord	Drug
Immunosuppresive drugs	35806173	Cisplatin and Pemetrexed	Regimen
Immunosuppresive drugs	35805365	mDCF and Bevacizumab	Regimen
Immunosuppresive drugs	41398250	50 ML Cisplatin 1 MG/ML Injectable Solution Box of 1	Drug
Immunosuppresive drugs	911989	Cisplatin, Pemetrexed, RT	Regimen
Immunosuppresive drugs	36780162	10 ML Cisplatin 1 MG/ML Intravenous Solution [CISPLATINE TEVA] Box of 1 by TEVA	Drug
Immunosuppresive drugs	41427228	100 ML Cisplatin 0.5 MG/ML Injectable Solution [Platiblastin] Box of 1	Drug
Immunosuppresive drugs	912243	NIP	Regimen
Immunosuppresive drugs	40879367	Cisplatin 50 MG Injectable Solution [Platinex] Box of 100	Drug
Immunosuppresive drugs	41004035	Cisplatin 0.5 MG/ML Injectable Solution [Platiblastin]	Drug
Immunosuppresive drugs	43752092	1 ML Cisplatin 1 MG/ML Injection [Cisplatin Cipla]	Drug
Immunosuppresive drugs	35784726	50 ML Cisplatin 1 MG/ML Injectable Solution Box of 1 by Accord	Drug
Immunosuppresive drugs	40899392	Cisplatin 50 MG Injectable Solution Box of 50	Drug
Immunosuppresive drugs	587752	Cisplatin Injectable Solution [Cisplatine Sandoz]	Drug
Immunosuppresive drugs	912225	PELF	Regimen
Immunosuppresive drugs	35784725	50 ML Cisplatin 1 MG/ML Injectable Solution Box of 1 by A A H	Drug
Immunosuppresive drugs	36280659	50 ML Cisplatin 1 MG/ML Injectable Solution [Cisplatine Sandoz]	Drug
Immunosuppresive drugs	40734123	Cisplatin 1 MG/ML Injection [Platinex]	Drug
Immunosuppresive drugs	35784031	50 ML Cisplatin 1 MG/ML Injectable Solution [Platinex] Box of 1 by Bristol Myers Squibb	Drug
Immunosuppresive drugs	43765884	Cisplatin 0.5 MG/ML Injectable Solution	Drug
Immunosuppresive drugs	40899391	Cisplatin 50 MG Injectable Suspension Box of 5	Drug
Immunosuppresive drugs	784916	100 ML Cisplatin 1 MG/ML Injectable Solution [CISPLATINE TEVA] Box of 1 by TEVA	Drug
Immunosuppresive drugs	43701869	50 ML Cisplatin 1 MG/ML Injection [Cisplatin Neocorp] Box of 5	Drug
Immunosuppresive drugs	35784385	50 ML Cisplatin 1 MG/ML Prefilled Syringe [Platinex] Box of 1 by Bristol Myers Squibb	Drug
Immunosuppresive drugs	36269387	Cisplatin 1 MG/ML [Cisplatine Hospira]	Drug
Immunosuppresive drugs	43845742	50 ML Cisplatin 1 MG/ML Injection [Cisplatin Haemato]	Drug
Immunosuppresive drugs	36785426	Cisplatin 1 MG/ML Intravenous Solution [CISPLATINE ACCORD] Box of 1	Drug
Immunosuppresive drugs	35786797	100 ML Cisplatin 1 MG/ML Injectable Solution [Platinex]	Drug
Immunosuppresive drugs	40713295	50 ML Cisplatin 1 MG/ML Injectable Solution by Pfizer	Drug
Immunosuppresive drugs	43611025	30 ML Cisplatin 1 MG/ML Injection Box of 5	Drug
Immunosuppresive drugs	35865143	cisplatin 1 MG/ML Injectable Solution [Jinshun]	Drug
Immunosuppresive drugs	35784165	50 ML Cisplatin 1 MG/ML Injectable Solution by Accord	Drug
Immunosuppresive drugs	43658267	Cisplatin 1 MG/ML Injection [Cisplatin Neocorp] Box of 5	Drug
Immunosuppresive drugs	2058226	cisplatin 10 MG Injection [UNISTIN]	Drug
Immunosuppresive drugs	35805062	R-GDP	Regimen
Immunosuppresive drugs	43765883	Cisplatin 1 MG/ML Injection [Cisplatin Cipla]	Drug
Immunosuppresive drugs	40899387	Cisplatin 10 MG Injectable Solution Box of 5	Drug
Immunosuppresive drugs	43142122	10 ML Cisplatin 1 MG/ML Prefilled Syringe [CISPLATINE MYLAN] Box of 1 by Mylan	Drug
Immunosuppresive drugs	42542377	VAB-6	Regimen
Immunosuppresive drugs	36064564	cisplatin 0.113 MG/ML Injectable Solution	Drug
Immunosuppresive drugs	35806427	Cisplatin and Gemcitabine/Erlotinib	Regimen
Immunosuppresive drugs	36280639	50 ML Cisplatin 1 MG/ML Injectable Solution [Cisplatine Hospira]	Drug
Immunosuppresive drugs	44051158	Cisplatin 0.5 MG/ML Injectable Solution by David Bull	Drug
Immunosuppresive drugs	36261986	Cisplatin Injection [Cisplatine Hospira]	Drug
Immunosuppresive drugs	41316057	Cisplatin 0.5 MG/ML Injectable Solution [Platiblastin] Box of 1	Drug
Immunosuppresive drugs	41173059	Cisplatin 10 MG [Platidiam]	Drug
Immunosuppresive drugs	36052939	1000 ML cisplatin 0.164 MG/ML Injectable Solution Box of 1	Drug
Immunosuppresive drugs	35102030	Carboplatin and Cisplatin	Regimen
Immunosuppresive drugs	35781744	10 ML Cisplatin 1 MG/ML Prefilled Syringe by Accord	Drug
Immunosuppresive drugs	42944012	Cisplatin 1 MG/ML [UNISTIN]	Drug
Immunosuppresive drugs	588348	10 ML Cisplatin 1 MG/ML Injectable Solution [Cisplatine Sandoz]	Drug
Immunosuppresive drugs	44168491	Cisplatin Injectable Suspension [Platiblastin]	Drug
Immunosuppresive drugs	36064553	cisplatin 0.145 MG/ML	Drug
Immunosuppresive drugs	43291892	50 ML Cisplatin 1 MG/ML Injection by Dbl	Drug
Immunosuppresive drugs	35805342	PCF	Regimen
Immunosuppresive drugs	35805246	Cisplatin, Doxorubicin, Paclitaxel	Regimen
Immunosuppresive drugs	36064544	cisplatin 0.18 MG/ML	Drug
Immunosuppresive drugs	36778691	100 ML Cisplatin 1 MG/ML Intravenous Solution Box of 1	Drug
Immunosuppresive drugs	21078635	50 ML Cisplatin 1 MG/ML Injection by Wockhardt	Drug
Immunosuppresive drugs	35806953	CAV/PE	Regimen
Immunosuppresive drugs	44164649	Cisplatin Injectable Suspension [Platinoxan]	Drug
Immunosuppresive drugs	36270815	Cisplatin 1 MG/ML Injectable Solution [Cisplatine Sandoz] Box of 5	Drug
Immunosuppresive drugs	21049564	100 ML Cisplatin 1 MG/ML Injection by Sandoz	Drug
Immunosuppresive drugs	41416968	100 ML Cisplatin 0.5 MG/ML Injectable Solution [Cisplatin Nc]	Drug
Immunosuppresive drugs	912258	CODE	Regimen
Immunosuppresive drugs	41284804	Cisplatin 25 MG Injectable Solution [Platiblastin]	Drug
Immunosuppresive drugs	43197457	25 ML Cisplatin 1 MG/ML Prefilled Syringe [CISPLATINE ACCORD] Box of 1	Drug
Immunosuppresive drugs	43752091	1 ML Cisplatin 1 MG/ML Injection [Cisplatin Caduceus] by Caduceus	Drug
Immunosuppresive drugs	42944017	Cisplatin 0.5 MG/ML [CISPLAN]	Drug
Immunosuppresive drugs	44057442	Cisplatin / Tin Injection [Pms-Cisplatin]	Drug
Immunosuppresive drugs	21088740	100 ML Cisplatin 1 MG/ML Injection by A A H	Drug
Immunosuppresive drugs	41004033	Cisplatin 10 MG Injectable Solution [Platinex] Box of 1	Drug
Immunosuppresive drugs	41419610	100 ML Cisplatin 0.5 MG/ML Injectable Solution [Cisplatin Ast] Box of 10	Drug
Immunosuppresive drugs	912047	PGV	Regimen
Immunosuppresive drugs	36780166	10 ML Cisplatin 1 MG/ML Intravenous Solution [CISPLATINE ACCORD] Box of 1	Drug
Immunosuppresive drugs	40972685	Cisplatin 1 MG/ML Injectable Solution [Cisplatin Nc] Box of 5	Drug
Immunosuppresive drugs	35806466	Cisplatin, Epirubicin, Ifosfamide	Regimen
Immunosuppresive drugs	41082480	Cisplatin Injectable Solution [Cisplatin Haemato]	Drug
Immunosuppresive drugs	2026308	50 ML cisplatin 1 MG/ML Injectable Solution [PLACIS] by Boryung	Drug
Immunosuppresive drugs	43593665	50 ML Cisplatin 1 MG/ML Injection [Cisplatin Kabi]	Drug
Immunosuppresive drugs	44180133	Cisplatin 50 MG Injectable Suspension Box of 50	Drug
Immunosuppresive drugs	21177215	100 ML Cisplatin 1 MG/ML Injection by TEVA	Drug
Immunosuppresive drugs	21108081	50 ML Cisplatin 1 MG/ML Injection [Platinex]	Drug
Immunosuppresive drugs	43162887	Cisplatin 1 MG/ML [CISPLATINE ACCORD]	Drug
Immunosuppresive drugs	43664997	20 ML Cisplatin 0.5 MG/ML Injection Box of 20	Drug
Immunosuppresive drugs	35783914	50 ML Cisplatin 1 MG/ML Injectable Solution by Hospira	Drug
Immunosuppresive drugs	43682872	20 ML Cisplatin 1 MG/ML Injection [Cisplatin Kabi]	Drug
Immunosuppresive drugs	36056325	500 ML cisplatin 0.14 MG/ML Injectable Solution Box of 1	Drug
Immunosuppresive drugs	35804144	Cisplatin and RT	Regimen
Immunosuppresive drugs	43683063	25 ML Cisplatin 1 MG/ML Injection [CISPLATINE ACCORD] by Accord	Drug
Immunosuppresive drugs	36889808	Cisplatin 1 MG/ML Prefilled Syringe Box of 1	Drug
Immunosuppresive drugs	43184743	Cisplatin 1 MG/ML Prefilled Syringe [CISPLATINE TEVA] Box of 1	Drug
Immunosuppresive drugs	35804533	Cisplatin, Gemcitabine, RT	Regimen
Immunosuppresive drugs	35782651	10 ML Cisplatin 1 MG/ML Injectable Solution by A A H	Drug
Immunosuppresive drugs	36267131	Cisplatin Injection [Cisplatine Sandoz]	Drug
Immunosuppresive drugs	35806434	CAP (Platinol)	Regimen
Immunosuppresive drugs	41141977	Cisplatin 0.5 MG/ML [Cisplatin Gry]	Drug
Immunosuppresive drugs	35806432	MVP and RT	Regimen
Immunosuppresive drugs	36279845	10 ML Cisplatin 1 MG/ML Injectable Solution [CISPLATINE ACCORD] by Accord	Drug
Immunosuppresive drugs	41297464	Cisplatin 1 MG/ML [Cisplatin Nc]	Drug
Immunosuppresive drugs	40712781	100 ML Cisplatin 1 MG/ML Injectable Solution [Platinex]	Drug
Immunosuppresive drugs	41377307	20 ML Cisplatin 0.5 MG/ML Injectable Solution [Cisplatin Ast] Box of 10	Drug
Immunosuppresive drugs	43041281	10 ML Cisplatin 1 MG/ML Injectable Solution by Mylan	Drug
Immunosuppresive drugs	43790494	20 ML Cisplatin 1 MG/ML Injection Box of 10	Drug
Immunosuppresive drugs	35865144	cisplatin 1 MG/ML [Nuoxin]	Drug
Immunosuppresive drugs	35807044	PAC	Regimen
Immunosuppresive drugs	41434488	200 ML Cisplatin 0.5 MG/ML Injectable Solution Box of 1	Drug
Immunosuppresive drugs	36279916	10 ML Cisplatin 1 MG/ML Injectable Solution [CISPLATINE TEVA] by TEVA	Drug
Immunosuppresive drugs	21024860	Cisplatin 50 MG Injection Box of 1 by Alliance	Drug
Immunosuppresive drugs	43829621	100 ML Cisplatin 0.5 MG/ML Injectable Solution by Medac	Drug
Immunosuppresive drugs	36052945	1000 ML cisplatin 0.113 MG/ML Injectable Solution Box of 1	Drug
Immunosuppresive drugs	41382259	20 ML Cisplatin 0.5 MG/ML Injectable Solution [Platiblastin]	Drug
Immunosuppresive drugs	41427231	100 ML Cisplatin 1 MG/ML Injectable Solution [Cisplatin Nc] Box of 1	Drug
Immunosuppresive drugs	43658268	Cisplatin 0.5 MG/ML Injectable Solution Box of 5	Drug
Immunosuppresive drugs	43604040	Cisplatin 0.5 MG/ML Injectable Solution Box of 20	Drug
Immunosuppresive drugs	40941672	Cisplatin 25 MG Injectable Solution [Platidiam] Box of 5	Drug
Immunosuppresive drugs	35805775	Cisplatin and Cetuximab	Regimen
Immunosuppresive drugs	43590189	1 ML Cisplatin 1 MG/ML Injection [CISPLATINE ACCORD] by Accord	Drug
Immunosuppresive drugs	43186712	50 ML Cisplatin 1 MG/ML Prefilled Syringe [CISPLATINE ACCORD] Box of 1	Drug
Immunosuppresive drugs	35807019	M-TIP	Regimen
Immunosuppresive drugs	40910394	Cisplatin 1 MG/ML Injectable Solution [Cisplatin Nc]	Drug
Immunosuppresive drugs	43164527	25 ML Cisplatin 1 MG/ML Prefilled Syringe [CISPLATINE ACCORD]	Drug
Immunosuppresive drugs	35865155	cisplatin 0.2 MG/ML Injectable Solution	Drug
Immunosuppresive drugs	40713299	50 ML Cisplatin 1 MG/ML Injectable Solution [Platinex] by Bristol Myers Squibb	Drug
Immunosuppresive drugs	41417463	100 ML Cisplatin 0.5 MG/ML Injectable Solution Box of 20	Drug
Immunosuppresive drugs	41380712	20 ML Cisplatin 0.5 MG/ML Injectable Solution [Cisplatin Ast] Box of 50	Drug
Immunosuppresive drugs	43791439	50 ML Cisplatin 0.5 MG/ML Injection Box of 50	Drug
Immunosuppresive drugs	41367768	10 ML Cisplatin 1 MG/ML Injectable Solution [CISPLATINE ACCORD]	Drug
Immunosuppresive drugs	21078636	50 ML Cisplatin 1 MG/ML Injection [Platinex] by Bristol Myers Squibb	Drug
Immunosuppresive drugs	36056326	500 ML cisplatin 0.14 MG/ML Injectable Solution	Drug
Immunosuppresive drugs	43729971	Cisplatin 1 MG/ML [Cisplatin Neocorp]	Drug
Immunosuppresive drugs	43789933	10 ML Cisplatin 1 MG/ML Injection [Cisplatin Caduceus]	Drug
Immunosuppresive drugs	36064559	cisplatin 0.132 MG/ML	Drug
Immunosuppresive drugs	35144119	Cisplatin Injection [IA-call]	Drug
Immunosuppresive drugs	41292769	Cisplatin 10 MG Injectable Suspension Box of 10 by Medac	Drug
Immunosuppresive drugs	35784280	50 ML Cisplatin 1 MG/ML Injectable Solution [Platinex] by Bristol Myers Squibb	Drug
Immunosuppresive drugs	43644388	1 ML Cisplatin 0.5 MG/ML Injection [Cisplatin Ebewe] by Ebewe	Drug
Immunosuppresive drugs	35784596	50 ML Cisplatin 1 MG/ML Prefilled Syringe Box of 1 by A A H	Drug
Immunosuppresive drugs	43186450	25 ML Cisplatin 1 MG/ML Prefilled Syringe Box of 1	Drug
Immunosuppresive drugs	21162377	Cisplatin 50 MG Injection by A A H	Drug
Immunosuppresive drugs	35804260	Cisplatin and Vinorelbine	Regimen
Immunosuppresive drugs	41393197	50 ML Cisplatin 0.5 MG/ML Injectable Solution [Platinex] Box of 10	Drug
Immunosuppresive drugs	41304964	Cisplatin 25 MG Injectable Solution	Drug
Immunosuppresive drugs	41149585	Cisplatin 50 MG Injectable Solution Box of 1	Drug
Immunosuppresive drugs	35806327	DTPACE	Regimen
Immunosuppresive drugs	41160608	Cisplatin 10 MG Injectable Solution [Platiblastin] Box of 2	Drug
Immunosuppresive drugs	35806125	CVD (Vinblastine)	Regimen
Immunosuppresive drugs	41424733	100 ML Cisplatin 1 MG/ML Injectable Solution [CISPLATINE TEVA] Box of 1	Drug
Immunosuppresive drugs	35803703	DHAP	Regimen
Immunosuppresive drugs	41055287	Cisplatin 0.5 MG/ML Injectable Solution Box of 200	Drug
Immunosuppresive drugs	36778687	100 ML Cisplatin 1 MG/ML Intravenous Solution [CISPLATINE ACCORD] Box of 1	Drug
Immunosuppresive drugs	912212	CAD	Regimen
Immunosuppresive drugs	2058224	cisplatin 50 MG Injection [UNISTIN] by Korea United Pharm	Drug
Immunosuppresive drugs	41423527	100 ML Cisplatin 1 MG/ML Injectable Solution Box of 1	Drug
Immunosuppresive drugs	44076883	Cisplatin 1 MG/ML Injectable Solution [CISPLATINE MYLAN] by Mylan	Drug
Immunosuppresive drugs	19082971	cisplatin 1 MG/ML	Drug
Immunosuppresive drugs	35805337	ECX	Regimen
Immunosuppresive drugs	43629758	50 ML Cisplatin 1 MG/ML Injection [Cisplatin Caduceus] by Caduceus	Drug
Immunosuppresive drugs	36064568	cisplatin 0.1 MG/ML	Drug
Immunosuppresive drugs	41380710	20 ML Cisplatin 0.5 MG/ML Injectable Solution [Cisplatin Hexal Pi] Box of 1	Drug
Immunosuppresive drugs	43808817	25 ML Cisplatin 1 MG/ML Injection [Cisplatin Haemato] by Haematogmbh	Drug
Immunosuppresive drugs	21024857	Cisplatin 1 MG/ML Injection Box of 1	Drug
Immunosuppresive drugs	36064565	cisplatin 0.113 MG/ML	Drug
Immunosuppresive drugs	42542397	CCI	Regimen
Immunosuppresive drugs	36279906	10 ML Cisplatin 1 MG/ML Injection [Cisplatine Sandoz]	Drug
Immunosuppresive drugs	43772682	20 ML Cisplatin 0.5 MG/ML Injection Box of 20 by Hikma	Drug
Immunosuppresive drugs	35865148	cisplatin 20 MG Inhalation Powder	Drug
Immunosuppresive drugs	35784553	50 ML Cisplatin 1 MG/ML Prefilled Syringe [Platinex]	Drug
Immunosuppresive drugs	43856110	Cisplatin Injection [CISPLATINE TEVA]	Drug
Immunosuppresive drugs	35806304	Total Therapy	Regimen
Immunosuppresive drugs	35806625	TIP	Regimen
Immunosuppresive drugs	43747889	Cisplatin 1 MG/ML [Cisplatin Caduceus]	Drug
Immunosuppresive drugs	43747891	Cisplatin 1 MG/ML Injection [Cisplatin Haemato]	Drug
Immunosuppresive drugs	35806950	CC/DE and RT	Regimen
Immunosuppresive drugs	912226	EAP	Regimen
Immunosuppresive drugs	35805359	Cisplatin, Fluorouracil, Cetuximab	Regimen
Immunosuppresive drugs	43154235	100 ML Cisplatin 1 MG/ML Prefilled Syringe [CISPLATINE ACCORD] Box of 1	Drug
Immunosuppresive drugs	35865157	cisplatin Inhalation Powder	Drug
Immunosuppresive drugs	41253762	Cisplatin 0.5 MG/ML Injectable Solution [Cisplatin Hexal Pi]	Drug
Immunosuppresive drugs	2025899	100 ML cisplatin 0.5 MG/ML Injectable Solution by JW	Drug
Immunosuppresive drugs	43719523	50 ML Cisplatin 0.5 MG/ML Injection Box of 10	Drug
Immunosuppresive drugs	2026803	20 ML cisplatin 0.5 MG/ML Injectable Solution by Sandoz	Drug
Immunosuppresive drugs	35784032	50 ML Cisplatin 1 MG/ML Prefilled Syringe Box of 1 by Alliance	Drug
Immunosuppresive drugs	40910396	Cisplatin 50 MG Injectable Solution [Platinex]	Drug
Immunosuppresive drugs	41365522	10 ML Cisplatin 1 MG/ML Injectable Solution [CISPLATINE TEVA] Box of 1	Drug
Immunosuppresive drugs	40714869	10 ML Cisplatin 1 MG/ML Injectable Solution by Sandoz	Drug
Immunosuppresive drugs	41379253	20 ML Cisplatin 0.5 MG/ML Injectable Solution [Cisplatin Gry] Box of 1 by TEVA	Drug
Immunosuppresive drugs	589908	Cisplatin 1 MG/ML Injection by Accord	Drug
Immunosuppresive drugs	21058954	50 ML Cisplatin 1 MG/ML Injection [Platinex] Box of 1 by Bristol Myers Squibb	Drug
Immunosuppresive drugs	35806145	Cisplatin, Dacarbazine, Interferon alfa-2b	Regimen
Immunosuppresive drugs	43757598	100 ML Cisplatin 0.5 MG/ML Injectable Solution Box of 100	Drug
Immunosuppresive drugs	43765885	Cisplatin 0.5 MG/ML Injection Box of 20	Drug
Immunosuppresive drugs	912157	EP, Tamoxifen, RT	Regimen
Immunosuppresive drugs	43811636	100 ML Cisplatin 1 MG/ML Injection [CISPLATINE TEVA] by TEVA	Drug
Immunosuppresive drugs	35807016	C-BOP	Regimen
Immunosuppresive drugs	35804565	Gemcitabine, Cisplatin, S-1	Regimen
Immunosuppresive drugs	35806112	Cisplatin, Lomustine, Vincristine	Regimen
Immunosuppresive drugs	43856109	Cisplatin Injection [CISPLATINE ACCORD]	Drug
Immunosuppresive drugs	2058234	cisplatin Injection [UNISTIN]	Drug
Immunosuppresive drugs	35806439	MVP (Vindesine)	Regimen
Immunosuppresive drugs	21039753	100 ML Cisplatin 1 MG/ML Injection [Platinex] Box of 1 by Bristol Myers Squibb	Drug
Immunosuppresive drugs	35784105	50 ML Cisplatin 1 MG/ML Injectable Solution [Platinex]	Drug
Immunosuppresive drugs	912256	PEI	Regimen
Immunosuppresive drugs	43184739	Cisplatin 1 MG/ML [CISPLATINE MYLAN]	Drug
Immunosuppresive drugs	783409	Cisplatin 1 MG/ML Injectable Solution [Cisplatine Hospira] Box of 1	Drug
Immunosuppresive drugs	41180646	Cisplatin 50 MG Injectable Solution Box of 10	Drug
Immunosuppresive drugs	41427230	100 ML Cisplatin 0.5 MG/ML Injectable Solution [Cisplatin Hexal Pi] Box of 1	Drug
Immunosuppresive drugs	41238725	Cisplatin Injectable Solution [Platinex]	Drug
Immunosuppresive drugs	35805835	GVP	Regimen
Immunosuppresive drugs	40713300	50 ML Cisplatin 1 MG/ML Injectable Solution [Platinex]	Drug
Immunosuppresive drugs	36779151	50 ML Cisplatin 1 MG/ML Intravenous Solution Box of 1	Drug
Immunosuppresive drugs	21097794	10 ML Cisplatin 1 MG/ML Injection by TEVA	Drug
Immunosuppresive drugs	41423881	100 ML Cisplatin 0.5 MG/ML Injectable Solution [Cisplatin Nc] Box of 1	Drug
Immunosuppresive drugs	589238	Cisplatin 1 MG/ML Injectable Solution by Hospira	Drug
Immunosuppresive drugs	43793498	100 ML Cisplatin 0.5 MG/ML Injection	Drug
Immunosuppresive drugs	35804527	Cisplatin and Paclitaxel	Regimen
Immunosuppresive drugs	41316060	Cisplatin 50 MG Injectable Solution [Platinex] Box of 20	Drug
Immunosuppresive drugs	35139556	Cisplatin 0.5 MG/ML [Randa]	Drug
Immunosuppresive drugs	44162534	Cisplatin 50 MG Injectable Suspension [Platiblastin] Box of 20	Drug
Immunosuppresive drugs	43647236	30 ML Cisplatin 1 MG/ML Injection	Drug
Immunosuppresive drugs	43701871	50 ML Cisplatin 1 MG/ML Injection [Cisplatin Haemato] by Haematogmbh	Drug
Immunosuppresive drugs	44168492	Cisplatin Injectable Suspension [Cismaplat]	Drug
Immunosuppresive drugs	36780167	10 ML Cisplatin 1 MG/ML Intravenous Solution [CISPLATINE ACCORD]	Drug
Immunosuppresive drugs	21079058	100 ML Cisplatin 1 MG/ML Injection Box of 1	Drug
Immunosuppresive drugs	36893498	Cisplatin Prefilled Syringe	Drug
Immunosuppresive drugs	43700296	10 ML Cisplatin 1 MG/ML Injection [Cisplatin Neocorp]	Drug
Immunosuppresive drugs	41390673	50 ML Cisplatin 1 MG/ML Injectable Solution [Cis Gry]	Drug
Immunosuppresive drugs	2058231	cisplatin 1 MG/ML Injectable Solution [PLATOSIN]	Drug
Immunosuppresive drugs	36895537	10 ML Cisplatin 1 MG/ML Prefilled Syringe Box of 1	Drug
Immunosuppresive drugs	35743254	Cisplatin 50 MG Injectable Solution Box of 1 by Pfizer	Drug
Immunosuppresive drugs	40954289	Cisplatin 10 MG [Platinex]	Drug
Immunosuppresive drugs	35784552	50 ML Cisplatin 1 MG/ML Injectable Solution [Platinex] Box of 1	Drug
Immunosuppresive drugs	36895522	10 ML Cisplatin 1 MG/ML Prefilled Syringe	Drug
Immunosuppresive drugs	35784599	50 ML Cisplatin 1 MG/ML Prefilled Syringe by Wockhardt	Drug
Immunosuppresive drugs	40895242	Cisplatin Injectable Solution [Cisplatin Ast]	Drug
Immunosuppresive drugs	35804561	Cisplatin, Gemcitabine, nab-Paclitaxel	Regimen
Immunosuppresive drugs	2026312	50 ML cisplatin 1 MG/ML Injectable Solution [PLATOSIN] by Myungji	Drug
Immunosuppresive drugs	43186174	10 ML Cisplatin 1 MG/ML Prefilled Syringe [CISPLATINE TEVA] Box of 1	Drug
Immunosuppresive drugs	36785433	Cisplatin Intravenous Solution [CISPLATINE TEVA]	Drug
Immunosuppresive drugs	35786484	100 ML Cisplatin 1 MG/ML Prefilled Syringe Box of 1 by TEVA	Drug
Immunosuppresive drugs	41395921	50 ML Cisplatin 1 MG/ML Injectable Solution [Cis Gry] Box of 5	Drug
Immunosuppresive drugs	35787589	100 ML Cisplatin 1 MG/ML Injectable Solution by Alliance	Drug
Immunosuppresive drugs	43043120	100 ML Cisplatin 1 MG/ML Injectable Solution by Mylan	Drug
Immunosuppresive drugs	2009442	100 ML cisplatin 0.5 MG/ML Injectable Solution [CISPLAN] by Dong-a	Drug
Immunosuppresive drugs	35787038	100 ML Cisplatin 1 MG/ML Prefilled Syringe Box of 1 by Hospira	Drug
Immunosuppresive drugs	43142121	10 ML Cisplatin 1 MG/ML Prefilled Syringe [CISPLATINE MYLAN] Box of 1	Drug
Immunosuppresive drugs	21137459	50 ML Cisplatin 1 MG/ML Injection Box of 1 by Hospira	Drug
Immunosuppresive drugs	35781896	10 ML Cisplatin 1 MG/ML Injectable Solution by Accord	Drug
Immunosuppresive drugs	36895989	50 ML Cisplatin 1 MG/ML Prefilled Syringe Box of 1	Drug
Immunosuppresive drugs	42944013	Cisplatin 0.5 MG/ML Injectable Solution [CISPATIN]	Drug
Immunosuppresive drugs	41222821	Cisplatin 10 MG Injectable Solution [Platiblastin] Box of 25	Drug
Immunosuppresive drugs	40910391	Cisplatin 10 MG Injectable Solution [Platiblastin] Box of 50	Drug
Immunosuppresive drugs	35805058	R-DHAP	Regimen
Immunosuppresive drugs	43824178	1 ML Cisplatin 1 MG/ML Injection [Cisplatin Kabi]	Drug
Immunosuppresive drugs	42919355	100 ML Cisplatin 0.5 MG/ML Injectable Solution [CISPLAN]	Drug
Immunosuppresive drugs	41378783	20 ML Cisplatin 0.5 MG/ML Injectable Solution [Platinex] Box of 1	Drug
Immunosuppresive drugs	35806396	Cisplatin and Vinblastine	Regimen
Immunosuppresive drugs	35803573	Cisplatin monotherapy	Regimen
Immunosuppresive drugs	43770131	1 ML Cisplatin 0.5 MG/ML Injectable Solution	Drug
Immunosuppresive drugs	41400347	50 ML Cisplatin 0.5 MG/ML Injectable Solution Box of 100	Drug
Immunosuppresive drugs	2058227	cisplatin 10 MG Injection [UNISTIN] by Korea United Pharm	Drug
Immunosuppresive drugs	35806430	MIC	Regimen
Immunosuppresive drugs	35805463	DEP and RT	Regimen
Immunosuppresive drugs	36055173	250 ML cisplatin 0.18 MG/ML Injectable Solution	Drug
Immunosuppresive drugs	41316059	Cisplatin 50 MG Injectable Solution [Platinoxan] Box of 1	Drug
Immunosuppresive drugs	35784164	50 ML Cisplatin 1 MG/ML Prefilled Syringe by Accord	Drug
Immunosuppresive drugs	43682281	10 ML Cisplatin 1 MG/ML Injection [Cisplatin Haemato] by Haematogmbh	Drug
Immunosuppresive drugs	41391834	50 ML Cisplatin 0.5 MG/ML Injectable Solution [Platinex] Box of 100	Drug
Immunosuppresive drugs	43667923	100 ML Cisplatin 0.5 MG/ML Injectable Solution Box of 10 by Medac	Drug
Immunosuppresive drugs	40712333	100 ML Cisplatin 1 MG/ML Injection [Platinex] Box of 1 by Bristol Myers Squibb	Drug
Immunosuppresive drugs	43275972	100 ML Cisplatin 1 MG/ML Injection [Cisplatin Pfizer]	Drug
Immunosuppresive drugs	42920325	20 ML Cisplatin 0.5 MG/ML Injectable Solution [UNISTIN]	Drug
Immunosuppresive drugs	43680412	1 ML Cisplatin 1 MG/ML Injection [CISPLATINE MYLAN] by Mylan	Drug
Immunosuppresive drugs	589481	50 ML Cisplatin 1 MG/ML Injection [Cisplatine Sandoz] by Sandoz	Drug
Immunosuppresive drugs	21137460	50 ML Cisplatin 1 MG/ML Injection Box of 1 by A A H	Drug
Immunosuppresive drugs	21039750	100 ML Cisplatin 1 MG/ML Injection Box of 1 by Hospira	Drug
Immunosuppresive drugs	43829623	100 ML Cisplatin 0.5 MG/ML Injection [Cisplatin Ebewe]	Drug
Immunosuppresive drugs	42542286	Cisplatin, Fluorouracil, Vincristine	Regimen
Immunosuppresive drugs	42944014	Cisplatin 0.5 MG/ML Injectable Solution [CISPLAN]	Drug
Immunosuppresive drugs	35804143	MCV	Regimen
Immunosuppresive drugs	42944016	Cisplatin 0.5 MG/ML [CISPATIN]	Drug
Immunosuppresive drugs	589528	Cisplatin 1 MG/ML Injectable Solution [CISPLATINE MYLAN]	Drug
Immunosuppresive drugs	41129147	Cisplatin 0.5 MG/ML Injectable Solution [Platinex] Box of 500	Drug
Immunosuppresive drugs	35806947	Cisplatin, Etoposide, Irinotecan	Regimen
Immunosuppresive drugs	35154376	Cisplatin 100 MG [IA-call]	Drug
Immunosuppresive drugs	43270424	100 ML Cisplatin 1 MG/ML Injection by Ebewe	Drug
Immunosuppresive drugs	43610657	20 ML Cisplatin 0.5 MG/ML Injection Box of 5 by Hikma	Drug
Immunosuppresive drugs	43664995	20 ML Cisplatin 1 MG/ML Injection [Cisplatin Neocorp] by Hexal	Drug
Immunosuppresive drugs	41421326	100 ML Cisplatin 0.5 MG/ML Injectable Solution [Cisplatin Hexal Pi]	Drug
Immunosuppresive drugs	41422434	100 ML Cisplatin 0.5 MG/ML Injectable Solution Box of 1 by Medac	Drug
Immunosuppresive drugs	43613639	100 ML Cisplatin 0.5 MG/ML Injectable Solution Box of 5 by Hexal	Drug
Immunosuppresive drugs	35782650	10 ML Cisplatin 1 MG/ML Injectable Solution Box of 1 by Alliance	Drug
Immunosuppresive drugs	35865159	cisplatin Injectable Solution [Jinshun]	Drug
Immunosuppresive drugs	42658400	10 ML Cisplatin 1 MG/ML Injectable Solution Box of 5 by Sandoz	Drug
Immunosuppresive drugs	41235546	Cisplatin 10 MG [Cismaplat]	Drug
Immunosuppresive drugs	36280736	50 ML Cisplatin 1 MG/ML Injectable Solution [CISPLATINE TEVA] by TEVA	Drug
Immunosuppresive drugs	41253764	Cisplatin 0.5 MG/ML Injectable Solution [Cisplatin Ebewe]	Drug
Immunosuppresive drugs	43219609	50 ML Cisplatin 1 MG/ML Prefilled Syringe [CISPLATINE ACCORD] Box of 1 by Accord	Drug
Immunosuppresive drugs	43718018	10 ML Cisplatin 1 MG/ML Injection [Cisplatin Neocorp] by Hexal	Drug
Immunosuppresive drugs	43184741	Cisplatin 1 MG/ML Prefilled Syringe [CISPLATINE ACCORD] Box of 1	Drug
Immunosuppresive drugs	41418748	100 ML Cisplatin 0.5 MG/ML Injectable Solution [Platinex] Box of 100	Drug
Immunosuppresive drugs	41379716	20 ML Cisplatin 0.5 MG/ML Injectable Solution Box of 500	Drug
Immunosuppresive drugs	43784045	Cisplatin 1 MG/ML Injection [CISPLATINE MYLAN]	Drug
Immunosuppresive drugs	41421325	100 ML Cisplatin 0.5 MG/ML Injectable Solution [Platiblastin] Box of 20	Drug
Immunosuppresive drugs	41376935	20 ML Cisplatin 0.5 MG/ML Injectable Solution [Cisplatin Ebewe] Box of 1	Drug
Immunosuppresive drugs	43629757	50 ML Cisplatin 1 MG/ML Injection [CISPLATINE TEVA]	Drug
Immunosuppresive drugs	41004037	Cisplatin 25 MG Injectable Solution [Platidiam]	Drug
Immunosuppresive drugs	41180644	Cisplatin 10 MG Injectable Solution Box of 2	Drug
Immunosuppresive drugs	41222822	Cisplatin 50 MG Injectable Solution [Platiblastin] Box of 2	Drug
Immunosuppresive drugs	21069299	100 ML Cisplatin 1 MG/ML Injection [Platinex] by Bristol Myers Squibb	Drug
Immunosuppresive drugs	41378382	20 ML Cisplatin 0.5 MG/ML Injectable Solution [Cisplatin Nc] Box of 1	Drug
Immunosuppresive drugs	589628	Cisplatin Injectable Solution [Cisplatine Hospira]	Drug
Immunosuppresive drugs	41377014	20 ML Cisplatin 0.5 MG/ML Injectable Solution [Cisplatin Hexal Pi] Box of 1 by Novartis	Drug
Immunosuppresive drugs	36780165	10 ML Cisplatin 1 MG/ML Intravenous Solution [CISPLATINE ACCORD] Box of 1 by Accord	Drug
Immunosuppresive drugs	2009536	20 ML cisplatin 0.5 MG/ML Injectable Solution [CISPLAN] by Dong-a	Drug
Immunosuppresive drugs	41066287	Cisplatin 10 MG Injectable Solution [Platiblastin] Box of 1	Drug
Immunosuppresive drugs	36052944	1000 ML cisplatin 0.128 MG/ML Injectable Solution	Drug
Immunosuppresive drugs	43264397	10 ML Cisplatin 1 MG/ML Injection [Cisplatin Pfizer] Box of 5	Drug
Immunosuppresive drugs	41435251	200 ML Cisplatin 0.5 MG/ML Injectable Solution [Cisplatin Gry]	Drug
Immunosuppresive drugs	43754659	20 ML Cisplatin 0.5 MG/ML Injection	Drug
Immunosuppresive drugs	44083182	Cisplatin Injectable Solution [Platinol-AQ]	Drug
Immunosuppresive drugs	43845139	30 ML Cisplatin 1 MG/ML Injection Box of 10	Drug
Immunosuppresive drugs	41238724	Cisplatin Injectable Solution [Cismaplat]	Drug
Immunosuppresive drugs	43610656	20 ML Cisplatin 0.5 MG/ML Injectable Solution Box of 20	Drug
Immunosuppresive drugs	43827650	50 ML Cisplatin 0.5 MG/ML Injection [Cisplatin Ebewe] by Ebewe	Drug
Immunosuppresive drugs	36778688	100 ML Cisplatin 1 MG/ML Intravenous Solution [CISPLATINE ACCORD]	Drug
Immunosuppresive drugs	41129146	Cisplatin 10 MG Injectable Solution [Platiblastin]	Drug
Immunosuppresive drugs	36270816	Cisplatin 1 MG/ML Injection [Cisplatine Hospira]	Drug
Immunosuppresive drugs	43701870	50 ML Cisplatin 1 MG/ML Injection [Cisplatin Neocorp] Box of 5 by Hexal	Drug
Immunosuppresive drugs	35787040	100 ML Cisplatin 1 MG/ML Prefilled Syringe by Wockhardt	Drug
Immunosuppresive drugs	35805370	MCF	Regimen
Immunosuppresive drugs	43142120	10 ML Cisplatin 1 MG/ML Prefilled Syringe [CISPLATINE ACCORD]	Drug
Immunosuppresive drugs	35781895	10 ML Cisplatin 1 MG/ML Prefilled Syringe by A A H	Drug
Immunosuppresive drugs	35786859	100 ML Cisplatin 1 MG/ML Injectable Solution Box of 1 by Alliance	Drug
Immunosuppresive drugs	43809619	50 ML Cisplatin 0.5 MG/ML Injection by Hikma	Drug
Immunosuppresive drugs	41393572	50 ML Cisplatin 1 MG/ML Injectable Solution Box of 5	Drug
Immunosuppresive drugs	912220	CIB	Regimen
Immunosuppresive drugs	35805831	DHAP - time intensified	Regimen
Immunosuppresive drugs	21098655	100 ML Cisplatin 1 MG/ML Injection	Drug
Immunosuppresive drugs	21029923	100 ML Cisplatin 1 MG/ML Injection Box of 1 by Alliance	Drug
Immunosuppresive drugs	36259163	Cisplatin 1 MG/ML [Cisplatine Sandoz]	Drug
Immunosuppresive drugs	2025898	100 ML cisplatin 0.5 MG/ML Injectable Solution by Sandoz	Drug
Immunosuppresive drugs	43826850	25 ML Cisplatin 1 MG/ML Injection [CISPLATINE ACCORD]	Drug
Immunosuppresive drugs	41361814	10 ML Cisplatin 1 MG/ML Injectable Solution [Cisplatin Nc] Box of 1	Drug
Immunosuppresive drugs	41391168	50 ML Cisplatin 0.5 MG/ML Injectable Solution [Platinex] Box of 200	Drug
Immunosuppresive drugs	42542400	Cisplatin, Pemetrexed, TTFields	Regimen
Immunosuppresive drugs	41129148	Cisplatin 0.5 MG/ML Injectable Solution [Platinex]	Drug
Immunosuppresive drugs	36052942	1000 ML cisplatin 0.145 MG/ML Injectable Solution	Drug
Immunosuppresive drugs	35134859	100 ML Cisplatin 0.5 MG/ML Injectable Solution by Mylan	Drug
Immunosuppresive drugs	43847692	100 ML Cisplatin 1 MG/ML Injection [CISPLATINE ACCORD]	Drug
Immunosuppresive drugs	35786689	100 ML Cisplatin 1 MG/ML Injectable Solution by A A H	Drug
Immunosuppresive drugs	43694129	Cisplatin 0.5 MG/ML Injectable Solution Box of 50	Drug
Immunosuppresive drugs	41414461	100 ML Cisplatin 1 MG/ML Injectable Solution [Cisplatin Nc]	Drug
Immunosuppresive drugs	43856111	Cisplatin Injection [Cisplatin Haemato]	Drug
Immunosuppresive drugs	43646276	10 ML Cisplatin 1 MG/ML Injection Box of 10	Drug
Immunosuppresive drugs	35784281	50 ML Cisplatin 1 MG/ML Injectable Solution by Wockhardt	Drug
Immunosuppresive drugs	41316061	Cisplatin 50 MG Injectable Solution [Platinex] Box of 2	Drug
Immunosuppresive drugs	43258965	10 ML Cisplatin 1 MG/ML Injection [Cisplatin Pfizer] Box of 5 by Pfizer	Drug
Immunosuppresive drugs	43592684	20 ML Cisplatin 0.5 MG/ML Injectable Solution Box of 10	Drug
Immunosuppresive drugs	41399994	50 ML Cisplatin 0.5 MG/ML Injectable Solution [Cisplatin R P]	Drug
Immunosuppresive drugs	35806497	Altretamine and Cisplatin	Regimen
Immunosuppresive drugs	43698329	1 ML Cisplatin 0.5 MG/ML Injection by Hikma	Drug
Immunosuppresive drugs	35747446	Cisplatin 50 MG Injectable Solution by Alliance	Drug
Immunosuppresive drugs	36073835	250 ML cisplatin 0.144 MG/ML Injectable Solution	Drug
Immunosuppresive drugs	35131641	20 ML Cisplatin 0.5 MG/ML Injectable Solution [Briplatin]	Drug
Immunosuppresive drugs	2027330	10 ML cisplatin 1 MG/ML Injectable Solution [PLATOSIN] by Myungji	Drug
Immunosuppresive drugs	35742250	Cisplatin 1 MG/ML Prefilled Syringe [Platinex]	Drug
Immunosuppresive drugs	41378576	20 ML Cisplatin 0.5 MG/ML Injectable Solution Box of 50	Drug
Immunosuppresive drugs	43184740	Cisplatin 1 MG/ML Prefilled Syringe [CISPLATINE ACCORD]	Drug
Immunosuppresive drugs	40713289	50 ML Cisplatin 1 MG/ML Injection [Platinex] Box of 1 by Bristol Myers Squibb	Drug
Immunosuppresive drugs	41110586	Cisplatin 0.5 MG/ML [Platinol]	Drug
Immunosuppresive drugs	43729972	Cisplatin 0.5 MG/ML Injectable Solution Box of 10	Drug
Immunosuppresive drugs	42920324	20 ML Cisplatin 0.5 MG/ML Injectable Solution [CISPLAN]	Drug
Immunosuppresive drugs	43175832	50 ML Cisplatin 1 MG/ML Prefilled Syringe [CISPLATINE TEVA] Box of 1 by TEVA	Drug
Immunosuppresive drugs	2058228	cisplatin 10 MG Injection	Drug
Immunosuppresive drugs	41397891	50 ML Cisplatin 0.5 MG/ML Injectable Solution [Cisplatin Ast] Box of 20	Drug
Immunosuppresive drugs	35806175	Cisplatin, Pemetrexed, Bevacizumab	Regimen
Immunosuppresive drugs	35806441	VIP	Regimen
Immunosuppresive drugs	43184742	Cisplatin 1 MG/ML Prefilled Syringe [CISPLATINE TEVA]	Drug
Immunosuppresive drugs	41242987	Cisplatin 10 MG Injectable Solution	Drug
Immunosuppresive drugs	40848223	Cisplatin 10 MG Injectable Solution [Platidiam]	Drug
Immunosuppresive drugs	35805121	VIPD	Regimen
Immunosuppresive drugs	589598	10 ML Cisplatin 1 MG/ML Injectable Solution [Cisplatine Sandoz] Box of 5	Drug
Immunosuppresive drugs	41047825	Cisplatin 25 MG [Platidiam]	Drug
Immunosuppresive drugs	43719522	50 ML Cisplatin 0.5 MG/ML Injectable Solution	Drug
Immunosuppresive drugs	40713293	50 ML Cisplatin 1 MG/ML Injectable Solution Box of 1 by Pfizer	Drug
Immunosuppresive drugs	36052941	1000 ML cisplatin 0.145 MG/ML Injectable Solution Box of 1	Drug
Immunosuppresive drugs	40848224	Cisplatin 0.5 MG/ML Injectable Solution [Cisplatin Ebewe] Box of 1	Drug
Immunosuppresive drugs	44161295	Cisplatin 50 MG Injectable Suspension Box of 20	Drug
Immunosuppresive drugs	35784035	50 ML Cisplatin 1 MG/ML Injectable Solution by Alliance	Drug
Immunosuppresive drugs	43824179	1 ML Cisplatin 1 MG/ML Injection [Cisplatin Haemato]	Drug
Immunosuppresive drugs	912046	PGT	Regimen
Immunosuppresive drugs	43722119	200 ML Cisplatin 0.5 MG/ML Injectable Solution Box of 10 by Medac	Drug
Immunosuppresive drugs	41141978	Cisplatin 50 MG [Platiblastin]	Drug
Immunosuppresive drugs	36780164	10 ML Cisplatin 1 MG/ML Intravenous Solution [CISPLATINE TEVA]	Drug
Immunosuppresive drugs	35805364	DCF	Regimen
Immunosuppresive drugs	36056328	500 ML cisplatin 0.1 MG/ML Injectable Solution	Drug
Immunosuppresive drugs	43701274	30 ML Cisplatin 1 MG/ML Injection [Cisplatin Neocorp]	Drug
Immunosuppresive drugs	36280780	50 ML Cisplatin 1 MG/ML Injectable Solution [Cisplatine Sandoz] by Sandoz	Drug
Immunosuppresive drugs	35806492	Cisplatin and Cyclophosphamide	Regimen
Immunosuppresive drugs	40713298	50 ML Cisplatin 1 MG/ML Injectable Solution [Platinex] Box of 1	Drug
Immunosuppresive drugs	41380711	20 ML Cisplatin 0.5 MG/ML Injectable Solution [Platiblastin] Box of 1	Drug
Immunosuppresive drugs	40713287	50 ML Cisplatin 1 MG/ML Injection by Pfizer	Drug
Immunosuppresive drugs	41396571	50 ML Cisplatin 0.5 MG/ML Injectable Solution [Cisplatin Gry] Box of 1	Drug
Immunosuppresive drugs	40868338	Cisplatin 10 MG Injectable Suspension	Drug
Immunosuppresive drugs	36064547	cisplatin 0.178 MG/ML	Drug
Immunosuppresive drugs	36056205	500 ML cisplatin 0.178 MG/ML Injectable Solution Box of 1	Drug
Immunosuppresive drugs	589967	Cisplatin 1 MG/ML Injection [Cisplatine Sandoz] Box of 5	Drug
Immunosuppresive drugs	35784282	50 ML Cisplatin 1 MG/ML Prefilled Syringe by Alliance	Drug
Immunosuppresive drugs	43604039	Cisplatin 0.5 MG/ML	Drug
Immunosuppresive drugs	43647862	50 ML Cisplatin 0.5 MG/ML Injection Box of 5	Drug
Immunosuppresive drugs	41381118	20 ML Cisplatin 0.5 MG/ML Injectable Solution [Platiblastin] Box of 50	Drug
Immunosuppresive drugs	40879365	Cisplatin 0.5 MG/ML Injectable Solution [Cisplatin Gry] Box of 10	Drug
Immunosuppresive drugs	43747887	Cisplatin Injection [Cisplatin Ebewe]	Drug
Immunosuppresive drugs	784913	100 ML Cisplatin 1 MG/ML Injectable Solution [Cisplatine Hospira] Box of 1	Drug
Immunosuppresive drugs	43682280	10 ML Cisplatin 1 MG/ML Injection [Cisplatin Neocorp] Box of 5 by Hexal	Drug
Immunosuppresive drugs	43291893	50 ML Cisplatin 1 MG/ML Injection [Cisplatin Pfizer]	Drug
Immunosuppresive drugs	41372357	10 ML Cisplatin 1 MG/ML Injectable Solution [Cisplatin Nc]	Drug
Immunosuppresive drugs	42944011	Cisplatin 1 MG/ML Injectable Solution [UNISTIN]	Drug
Immunosuppresive drugs	35774777	Cisplatin Prefilled Syringe [Platinex]	Drug
Immunosuppresive drugs	41097810	Cisplatin 0.5 MG/ML Injectable Solution [Platinex] Box of 10	Drug
Immunosuppresive drugs	43593666	50 ML Cisplatin 1 MG/ML Injection [CISPLATINE MYLAN] by Mylan	Drug
Immunosuppresive drugs	35806475	MA-BCD/AP	Regimen
Immunosuppresive drugs	40734122	Cisplatin 1 MG/ML Injection [Platinex] Box of 1	Drug
Immunosuppresive drugs	36779148	50 ML Cisplatin 1 MG/ML Intravenous Solution [Cisplatine Sandoz] Box of 1	Drug
Immunosuppresive drugs	41424735	100 ML Cisplatin 1 MG/ML Injectable Solution [Cisplatin Haemato] Box of 1	Drug
Immunosuppresive drugs	43255292	Cisplatin Injection [Cisplatin Pfizer]	Drug
Immunosuppresive drugs	40983098	Cisplatin 10 MG	Drug
Immunosuppresive drugs	2026309	50 ML cisplatin 1 MG/ML Injectable Solution [PLATOSIN]	Drug
Immunosuppresive drugs	43718612	20 ML Cisplatin 0.5 MG/ML Injectable Solution Box of 10 by Medac	Drug
Immunosuppresive drugs	2027326	10 ML cisplatin 1 MG/ML Injectable Solution [PLACIS]	Drug
Immunosuppresive drugs	36074727	cisplatin 0.132 MG/ML Injectable Solution Box of 1	Drug
Immunosuppresive drugs	41395267	50 ML Cisplatin 1 MG/ML Injectable Solution [Cisplatin Nc]	Drug
Immunosuppresive drugs	35781742	10 ML Cisplatin 1 MG/ML Injectable Solution Box of 1 by TEVA	Drug
Immunosuppresive drugs	35806397	Cisplatin and Vindesine	Regimen
Immunosuppresive drugs	43593052	30 ML Cisplatin 1 MG/ML Injection [Cisplatin Neocorp] by Hexal	Drug
Immunosuppresive drugs	44107599	Cisplatin / Tin Injection	Drug
Immunosuppresive drugs	43793497	100 ML Cisplatin 0.5 MG/ML Injectable Solution by Hexal	Drug
Immunosuppresive drugs	41396572	50 ML Cisplatin 1 MG/ML Injectable Solution [Cis Gry] Box of 10	Drug
Immunosuppresive drugs	43829617	100 ML Cisplatin 1 MG/ML Injection Box of 5	Drug
Immunosuppresive drugs	783410	Cisplatin 1 MG/ML Injectable Solution [Cisplatine Sandoz] Box of 1	Drug
Immunosuppresive drugs	43142622	50 ML Cisplatin 1 MG/ML Prefilled Syringe [CISPLATINE TEVA]	Drug
Immunosuppresive drugs	41378785	20 ML Cisplatin 0.5 MG/ML Injectable Solution [Cisplatin Ebewe]	Drug
Immunosuppresive drugs	35784387	50 ML Cisplatin 1 MG/ML Injectable Solution by TEVA	Drug
Immunosuppresive drugs	35806080	R-CHOP/R-DHAP	Regimen
Immunosuppresive drugs	40734127	Cisplatin Injection [Platinex]	Drug
Immunosuppresive drugs	36064558	cisplatin 0.132 MG/ML Injectable Solution	Drug
Immunosuppresive drugs	35807029	CISCA/VB	Regimen
Immunosuppresive drugs	35784486	50 ML Cisplatin 1 MG/ML Prefilled Syringe [Platinex] by Bristol Myers Squibb	Drug
Immunosuppresive drugs	36778689	100 ML Cisplatin 1 MG/ML Intravenous Solution [Cisplatine Hospira] Box of 1 by Hospira	Drug
Immunosuppresive drugs	43860446	1 ML Cisplatin 1 MG/ML Injection [CISPLATINE TEVA] by TEVA	Drug
Immunosuppresive drugs	35807046	ADOC	Regimen
Immunosuppresive drugs	40941673	Cisplatin 50 MG Injectable Solution [Platinoxan] Box of 5	Drug
Immunosuppresive drugs	43610825	25 ML Cisplatin 1 MG/ML Injection [Cisplatin Haemato]	Drug
Immunosuppresive drugs	43593053	30 ML Cisplatin 1 MG/ML Injection [Cisplatin Neocorp] Box of 10	Drug
Immunosuppresive drugs	2058229	cisplatin 10 MG [UNISTIN]	Drug
Immunosuppresive drugs	35145310	Cisplatin 50 MG [IA-call]	Drug
Immunosuppresive drugs	35806174	Cisplatin and Raltitrexed	Regimen
Immunosuppresive drugs	43286782	100 ML Cisplatin 1 MG/ML Injection by Dbl	Drug
Immunosuppresive drugs	35804148	MVAC, dose-dense	Regimen
Immunosuppresive drugs	35806627	BMP	Regimen
Immunosuppresive drugs	35804562	ECF	Regimen
Immunosuppresive drugs	35604085	cisplatin 50 MG	Drug
Immunosuppresive drugs	40910393	Cisplatin 0.5 MG/ML Injectable Solution [Platinex] Box of 100	Drug
Immunosuppresive drugs	36064546	cisplatin 0.178 MG/ML Injectable Solution	Drug
Immunosuppresive drugs	41414460	100 ML Cisplatin 0.5 MG/ML Injectable Solution [Platinex] Box of 1	Drug
Immunosuppresive drugs	41380284	20 ML Cisplatin 0.5 MG/ML Injectable Solution [Cisplatin Hexal Pi]	Drug
Immunosuppresive drugs	35130808	100 ML Cisplatin 0.5 MG/ML Injectable Solution [Randa]	Drug
Immunosuppresive drugs	41180645	Cisplatin 1 MG/ML Injectable Solution Box of 5	Drug
Immunosuppresive drugs	35806146	Cisplatin, Dacarbazine, Tamoxifen	Regimen
Immunosuppresive drugs	35157947	100 ML Cisplatin 0.5 MG/ML Injectable Solution by Pfizer	Drug
Immunosuppresive drugs	36064562	cisplatin 0.128 MG/ML	Drug
Immunosuppresive drugs	2026310	50 ML cisplatin 1 MG/ML Injectable Solution [PLATOSIN] by Handok	Drug
Immunosuppresive drugs	43847694	100 ML Cisplatin 1 MG/ML Injection [Cisplatin Neocorp]	Drug
Immunosuppresive drugs	590361	10 ML Cisplatin 1 MG/ML Injection [Cisplatine Sandoz] Box of 5 by Sandoz	Drug
Immunosuppresive drugs	36281539	100 ML Cisplatin 1 MG/ML Injectable Solution [Cisplatine Hospira] by Hospira	Drug
Immunosuppresive drugs	42480296	Cisplatin 1 MG/ML Injection	Drug
Immunosuppresive drugs	36064543	cisplatin 0.18 MG/ML Injectable Solution	Drug
Immunosuppresive drugs	35781743	10 ML Cisplatin 1 MG/ML Prefilled Syringe Box of 1 by Accord	Drug
Immunosuppresive drugs	36064548	cisplatin 0.164 MG/ML Injectable Solution Box of 1	Drug
Immunosuppresive drugs	43275424	10 ML Cisplatin 1 MG/ML Injection [Cisplatin Pfizer]	Drug
Immunosuppresive drugs	35155014	Cisplatin 0.5 MG/ML Injectable Solution [Randa]	Drug
Immunosuppresive drugs	41097809	Cisplatin 10 MG Injectable Solution [Platinex] Box of 500	Drug
Immunosuppresive drugs	43647860	50 ML Cisplatin 1 MG/ML Injection [Cisplatin Caduceus]	Drug
Immunosuppresive drugs	43647859	50 ML Cisplatin 1 MG/ML Injection [Cisplatin Neocorp]	Drug
Immunosuppresive drugs	36064541	cisplatin 0.185 MG/ML	Drug
Immunosuppresive drugs	41191733	Cisplatin 0.5 MG/ML Injectable Solution [Cisplatin Hexal Pi] Box of 10	Drug
Immunosuppresive drugs	21132660	Cisplatin 1 MG/ML Injection [Platinex]	Drug
Immunosuppresive drugs	35786687	100 ML Cisplatin 1 MG/ML Prefilled Syringe [Platinex] by Bristol Myers Squibb	Drug
Immunosuppresive drugs	35805334	Cisplatin, Etoposide, RT	Regimen
Immunosuppresive drugs	41047824	Cisplatin 10 MG [Platiblastin]	Drug
Immunosuppresive drugs	41160606	Cisplatin 10 MG Injectable Solution [Platinoxan] Box of 50	Drug
Immunosuppresive drugs	2026313	50 ML cisplatin 1 MG/ML Injectable Solution [PLATOSIN] by Myungmoon	Drug
Immunosuppresive drugs	35786291	100 ML Cisplatin 1 MG/ML Prefilled Syringe Box of 1 by Alliance	Drug
Immunosuppresive drugs	41367044	10 ML Cisplatin 1 MG/ML Injectable Solution [Cis Gry] Box of 10	Drug
Immunosuppresive drugs	35784161	50 ML Cisplatin 1 MG/ML Prefilled Syringe Box of 1 by TEVA	Drug
Immunosuppresive drugs	35805119	ESHAP	Regimen
Immunosuppresive drugs	43217628	Cisplatin 1 MG/ML Prefilled Syringe [CISPLATINE MYLAN]	Drug
Immunosuppresive drugs	2026801	20 ML cisplatin 0.5 MG/ML Injectable Solution [UNISTIN] by Korea United Pharm	Drug
Immunosuppresive drugs	43610655	20 ML Cisplatin 1 MG/ML Injection [Cisplatin Neocorp]	Drug
Immunosuppresive drugs	43647858	50 ML Cisplatin 1 MG/ML Injection [CISPLATINE TEVA] by TEVA	Drug
Immunosuppresive drugs	21079059	100 ML Cisplatin 1 MG/ML Injection Box of 1 by A A H	Drug
Immunosuppresive drugs	43790495	20 ML Cisplatin 1 MG/ML Injection [Cisplatin Neocorp] Box of 10 by Hexal	Drug
Immunosuppresive drugs	36279547	10 ML Cisplatin 1 MG/ML Injection [Cisplatine Sandoz] Box of 5	Drug
Immunosuppresive drugs	43142621	50 ML Cisplatin 1 MG/ML Prefilled Syringe [CISPLATINE MYLAN]	Drug
Immunosuppresive drugs	43757595	100 ML Cisplatin 1 MG/ML Injection [Cisplatin Kabi]	Drug
Immunosuppresive drugs	21039751	100 ML Cisplatin 1 MG/ML Injection Box of 1 by TEVA	Drug
Immunosuppresive drugs	40712337	100 ML Cisplatin 1 MG/ML Injectable Solution Box of 1 by Pfizer	Drug
Immunosuppresive drugs	587555	50 ML Cisplatin 1 MG/ML Injection [Cisplatine Sandoz]	Drug
Immunosuppresive drugs	40899388	Cisplatin 10 MG Injectable Solution Box of 500	Drug
Immunosuppresive drugs	35604088	cisplatin 50 MG [Platinol]	Drug
Immunosuppresive drugs	35804819	Cisplatin and Doxorubicin	Regimen
Immunosuppresive drugs	41377305	20 ML Cisplatin 0.5 MG/ML Injectable Solution [Platinex] Box of 100	Drug
Immunosuppresive drugs	589046	100 ML Cisplatin 1 MG/ML Injectable Solution [CISPLATINE ACCORD] by Accord	Drug
Immunosuppresive drugs	41376560	20 ML Cisplatin 0.5 MG/ML Injectable Solution [Cisplatin Ast] Box of 1	Drug
Immunosuppresive drugs	35782343	10 ML Cisplatin 1 MG/ML Prefilled Syringe Box of 1 by Alliance	Drug
Immunosuppresive drugs	41284800	Cisplatin 0.5 MG/ML Injectable Solution [Platiblastin] Box of 20	Drug
Immunosuppresive drugs	43042390	25 ML Cisplatin 1 MG/ML Injectable Solution by Accord	Drug
Immunosuppresive drugs	35782186	10 ML Cisplatin 1 MG/ML Injectable Solution Box of 1 by Accord	Drug
Immunosuppresive drugs	42542399	Cisplatin, Fluorouracil, Pembrolizumab	Regimen
Immunosuppresive drugs	43647861	50 ML Cisplatin 0.5 MG/ML Injection	Drug
Immunosuppresive drugs	35149348	Cisplatin Injectable Solution [Randa]	Drug
Immunosuppresive drugs	41380285	20 ML Cisplatin 0.5 MG/ML Injectable Solution [Cisplatin Gry]	Drug
Immunosuppresive drugs	41004031	Cisplatin 10 MG Injectable Solution [Cismaplat] Box of 1	Drug
Immunosuppresive drugs	41366492	10 ML Cisplatin 1 MG/ML Injectable Solution [Cis Gry] Box of 10 by TEVA	Drug
Immunosuppresive drugs	42542398	Cisplatin, Etoposide, Durvalumab	Regimen
Immunosuppresive drugs	2027328	10 ML cisplatin 1 MG/ML Injectable Solution [PLATOSIN]	Drug
Immunosuppresive drugs	35806438	MVP (Vinblastine)	Regimen
Immunosuppresive drugs	2026314	50 ML cisplatin 0.5 MG/ML Injectable Solution by Sandoz	Drug
Immunosuppresive drugs	42944018	Cisplatin 0.5 MG/ML [UNISTIN]	Drug
Immunosuppresive drugs	36056279	500 ML cisplatin 0.178 MG/ML Injectable Solution	Drug
Immunosuppresive drugs	40879364	Cisplatin 0.5 MG/ML Injectable Solution [Platinex] Box of 50	Drug
Immunosuppresive drugs	35806431	PEV	Regimen
Immunosuppresive drugs	41393570	50 ML Cisplatin 0.5 MG/ML Injectable Solution Box of 200	Drug
Immunosuppresive drugs	21049565	100 ML Cisplatin 1 MG/ML Injection Box of 1 by Accord	Drug
Immunosuppresive drugs	42944019	Cisplatin Injectable Solution [CISPATIN]	Drug
Immunosuppresive drugs	21166607	10 ML Cisplatin 1 MG/ML Injection by A A H	Drug
Immunosuppresive drugs	35803589	Mitotane and EDP	Regimen
Immunosuppresive drugs	43801897	Cisplatin 1 MG/ML Injection [Cisplatin Kabi]	Drug
Immunosuppresive drugs	43219608	50 ML Cisplatin 1 MG/ML Prefilled Syringe [CISPLATINE ACCORD]	Drug
Immunosuppresive drugs	43703789	100 ML Cisplatin 1 MG/ML Injection [CISPLATINE TEVA]	Drug
Immunosuppresive drugs	35804540	Cisplatin, Paclitaxel, Bevacizumab	Regimen
Immunosuppresive drugs	35787217	100 ML Cisplatin 1 MG/ML Injectable Solution by Hospira	Drug
Immunosuppresive drugs	35787042	100 ML Cisplatin 1 MG/ML Prefilled Syringe by Alliance	Drug
Immunosuppresive drugs	35865149	cisplatin 20 MG Injectable Solution	Drug
Immunosuppresive drugs	40714867	10 ML Cisplatin 1 MG/ML Injection by Sandoz	Drug
Immunosuppresive drugs	36280754	50 ML Cisplatin 1 MG/ML Injectable Solution [CISPLATINE ACCORD] by Accord	Drug
Immunosuppresive drugs	35130306	100 ML Cisplatin 0.5 MG/ML Injectable Solution by Nichi-Iko	Drug
Immunosuppresive drugs	21029922	100 ML Cisplatin 1 MG/ML Injection by Accord	Drug
Immunosuppresive drugs	43812208	200 ML Cisplatin 0.5 MG/ML Injectable Solution	Drug
Immunosuppresive drugs	35806305	VTD-PACE	Regimen
Immunosuppresive drugs	36064545	cisplatin 0.178 MG/ML Injectable Solution Box of 1	Drug
Immunosuppresive drugs	35805778	CABO	Regimen
Immunosuppresive drugs	40734125	Cisplatin 1 MG/ML Injectable Solution [Platinex]	Drug
Immunosuppresive drugs	43208087	10 ML Cisplatin 1 MG/ML Prefilled Syringe [CISPLATINE ACCORD] Box of 1	Drug
Immunosuppresive drugs	35784162	50 ML Cisplatin 1 MG/ML Injectable Solution Box of 1 by Alliance	Drug
Immunosuppresive drugs	41376559	20 ML Cisplatin 0.5 MG/ML Injectable Solution [Cisplatin Gry] Box of 1	Drug
Immunosuppresive drugs	35782035	10 ML Cisplatin 1 MG/ML Prefilled Syringe by TEVA	Drug
Immunosuppresive drugs	43604041	Cisplatin 0.5 MG/ML Injection Box of 5	Drug
Immunosuppresive drugs	41118105	Cisplatin 50 MG Injectable Suspension	Drug
Immunosuppresive drugs	35803704	GDP	Regimen
Immunosuppresive drugs	912246	CCG	Regimen
Immunosuppresive drugs	41004034	Cisplatin 10 MG Injectable Solution [Platinex]	Drug
Immunosuppresive drugs	784812	50 ML Cisplatin 1 MG/ML Injectable Solution [Cisplatine Sandoz] Box of 1 by Sandoz	Drug
Immunosuppresive drugs	43175831	50 ML Cisplatin 1 MG/ML Prefilled Syringe [CISPLATINE TEVA] Box of 1	Drug
Immunosuppresive drugs	43626178	1 ML Cisplatin 1 MG/ML Injection [Cisplatin Cipla] by Cipla	Drug
Immunosuppresive drugs	41415280	100 ML Cisplatin 1 MG/ML Injectable Solution [Cis Gry]	Drug
Immunosuppresive drugs	44183853	Cisplatin 50 MG Injectable Suspension Box of 10	Drug
Immunosuppresive drugs	35782187	10 ML Cisplatin 1 MG/ML Injectable Solution by Alliance	Drug
Immunosuppresive drugs	41141976	Cisplatin 0.5 MG/ML [Cisplatin Nc]	Drug
Immunosuppresive drugs	35787041	100 ML Cisplatin 1 MG/ML Injectable Solution by TEVA	Drug
Immunosuppresive drugs	43718611	20 ML Cisplatin 1 MG/ML Injection [Cisplatin Kabi] by Fresenius	Drug
Immunosuppresive drugs	586939	Cisplatin 1 MG/ML Injection [Cisplatine Sandoz]	Drug
Immunosuppresive drugs	43703790	100 ML Cisplatin 1 MG/ML Injection [Cisplatin Haemato] by Haematogmbh	Drug
Immunosuppresive drugs	41423313	100 ML Cisplatin 0.5 MG/ML Injectable Solution Box of 10 by Ribosepharm	Drug
Immunosuppresive drugs	35782482	10 ML Cisplatin 1 MG/ML Prefilled Syringe by Hospira	Drug
Immunosuppresive drugs	40892027	Cisplatin 25 MG [Platiblastin]	Drug
Immunosuppresive drugs	2058223	cisplatin 50 MG Injection [UNISTIN]	Drug
Immunosuppresive drugs	21142610	Cisplatin 50 MG Injection Box of 1 by Pfizer	Drug
Immunosuppresive drugs	21167444	100 ML Cisplatin 1 MG/ML Injection by Hospira	Drug
Immunosuppresive drugs	35149724	Cisplatin 0.5 MG/ML [Briplatin]	Drug
Immunosuppresive drugs	19075392	cisplatin 1 MG/ML Injectable Solution	Drug
Immunosuppresive drugs	41180647	Cisplatin 50 MG Injectable Solution Box of 2	Drug
Immunosuppresive drugs	43219610	50 ML Cisplatin 1 MG/ML Prefilled Syringe [CISPLATINE MYLAN] Box of 1 by Mylan	Drug
Immunosuppresive drugs	43755640	50 ML Cisplatin 0.5 MG/ML Injectable Solution Box of 10 by Medac	Drug
Immunosuppresive drugs	36779145	50 ML Cisplatin 1 MG/ML Intravenous Solution [CISPLATINE ACCORD] Box of 1	Drug
Immunosuppresive drugs	36052943	1000 ML cisplatin 0.128 MG/ML Injectable Solution Box of 1	Drug
Immunosuppresive drugs	35768315	Cisplatin 50 MG Injectable Solution by A A H	Drug
Immunosuppresive drugs	41427232	100 ML Cisplatin 1 MG/ML Injectable Solution [CISPLATINE ACCORD]	Drug
Immunosuppresive drugs	35806278	EDAP	Regimen
Immunosuppresive drugs	41397216	50 ML Cisplatin 1 MG/ML Injectable Solution [Cisplatin Nc] Box of 1	Drug
Immunosuppresive drugs	36074725	cisplatin 0.14 MG/ML Injectable Solution	Drug
Immunosuppresive drugs	43838107	Cisplatin 1 MG/ML Injection [CISPLATINE TEVA]	Drug
Immunosuppresive drugs	43811637	100 ML Cisplatin 1 MG/ML Injection [CISPLATINE MYLAN]	Drug
Immunosuppresive drugs	36052938	1000 ML cisplatin 0.185 MG/ML Injectable Solution	Drug
Immunosuppresive drugs	36785424	Cisplatin 1 MG/ML Intravenous Solution [CISPLATINE TEVA] Box of 1	Drug
Immunosuppresive drugs	43629759	50 ML Cisplatin 1 MG/ML Injection [Cisplatin Cipla]	Drug
Immunosuppresive drugs	41414921	100 ML Cisplatin 1 MG/ML Injectable Solution Box of 10	Drug
Immunosuppresive drugs	35804538	Cisplatin and Ifosfamide	Regimen
Immunosuppresive drugs	41110587	Cisplatin 0.5 MG/ML [Platiblastin]	Drug
Immunosuppresive drugs	41392882	50 ML Cisplatin 0.5 MG/ML Injectable Solution Box of 1	Drug
Immunosuppresive drugs	587419	50 ML Cisplatin 1 MG/ML Injection [Cisplatine Hospira]	Drug
Immunosuppresive drugs	35806469	MAP	Regimen
Immunosuppresive drugs	41378383	20 ML Cisplatin 0.5 MG/ML Injectable Solution [Cisplatin Gry] Box of 10	Drug
Immunosuppresive drugs	43293295	Cisplatin 1 MG/ML Injection [Cisplatin Pfizer]	Drug
Immunosuppresive drugs	43621964	Cisplatin Injection [Cisplatin Cipla]	Drug
Immunosuppresive drugs	40713296	50 ML Cisplatin 1 MG/ML Injectable Solution by Sandoz	Drug
Immunosuppresive drugs	35786990	100 ML Cisplatin 1 MG/ML Prefilled Syringe [Platinex]	Drug
Immunosuppresive drugs	21137458	50 ML Cisplatin 1 MG/ML Injection Box of 1	Drug
Immunosuppresive drugs	35802849	mDCF	Regimen
Immunosuppresive drugs	40713290	50 ML Cisplatin 1 MG/ML Injection [Platinex] Box of 1	Drug
Immunosuppresive drugs	36785428	Cisplatin 1 MG/ML Intravenous Solution [Cisplatine Sandoz] Box of 1	Drug
Immunosuppresive drugs	43866497	200 ML Cisplatin 0.5 MG/ML Injectable Solution by Medac	Drug
Immunosuppresive drugs	43747886	Cisplatin Injection [CISPLATINE MYLAN]	Drug
Immunosuppresive drugs	36281612	100 ML Cisplatin 1 MG/ML Injectable Solution [Cisplatine Hospira]	Drug
Immunosuppresive drugs	43808644	20 ML Cisplatin 0.5 MG/ML Injection Box of 5	Drug
Immunosuppresive drugs	36073837	250 ML cisplatin 0.132 MG/ML Injectable Solution	Drug
Immunosuppresive drugs	21147288	50 ML Cisplatin 1 MG/ML Injection	Drug
Immunosuppresive drugs	35786292	100 ML Cisplatin 1 MG/ML Injectable Solution Box of 1 by Accord	Drug
Immunosuppresive drugs	41423882	100 ML Cisplatin 0.5 MG/ML Injectable Solution [Cisplatin Gry]	Drug
Immunosuppresive drugs	43811638	100 ML Cisplatin 1 MG/ML Injection [Cisplatin Cipla] by Cipla	Drug
Immunosuppresive drugs	35865145	cisplatin 1 MG/ML [Jinshun]	Drug
Immunosuppresive drugs	36779152	50 ML Cisplatin 1 MG/ML Intravenous Solution	Drug
Immunosuppresive drugs	35804539	Cisplatin and Mitomycin	Regimen
Immunosuppresive drugs	36778690	100 ML Cisplatin 1 MG/ML Intravenous Solution [Cisplatine Hospira] Box of 1	Drug
Immunosuppresive drugs	40910392	Cisplatin 10 MG Injectable Solution [Cismaplat]	Drug
Immunosuppresive drugs	41377659	20 ML Cisplatin 0.5 MG/ML Injectable Solution [Cisplatin Ast]	Drug
Immunosuppresive drugs	35865151	cisplatin 5 MG/ML Injectable Solution	Drug
Immunosuppresive drugs	43719524	50 ML Cisplatin 0.5 MG/ML Injection Box of 50 by Hikma	Drug
Immunosuppresive drugs	41382260	20 ML Cisplatin 0.5 MG/ML Injectable Solution [Cisplatin Nc] Box of 5	Drug
Immunosuppresive drugs	40910395	Cisplatin 50 MG Injectable Solution [Platiblastin]	Drug
Immunosuppresive drugs	44173831	Cisplatin 50 MG Injectable Suspension [Platiblastin]	Drug
Immunosuppresive drugs	35787215	100 ML Cisplatin 1 MG/ML Injectable Solution [Platinex] by Bristol Myers Squibb	Drug
Immunosuppresive drugs	36064556	cisplatin 0.144 MG/ML	Drug
Immunosuppresive drugs	42944015	Cisplatin 0.5 MG/ML Injectable Solution [UNISTIN]	Drug
Immunosuppresive drugs	40848227	Cisplatin 1 MG/ML Injectable Solution [Cisplatin Haemato] Box of 1	Drug
Immunosuppresive drugs	41253768	Cisplatin 25 MG Injectable Solution [Platiblastin] Box of 2	Drug
Immunosuppresive drugs	41422170	100 ML Cisplatin 1 MG/ML Injectable Solution [Cis Gry] Box of 5	Drug
Immunosuppresive drugs	35781593	10 ML Cisplatin 1 MG/ML Injectable Solution Box of 1 by A A H	Drug
Immunosuppresive drugs	40899389	Cisplatin 0.5 MG/ML Injectable Solution Box of 500	Drug
Immunosuppresive drugs	43198202	100 ML Cisplatin 1 MG/ML Prefilled Syringe [CISPLATINE MYLAN] Box of 1	Drug
Immunosuppresive drugs	41097811	Cisplatin 50 MG Injectable Solution [Platidiam]	Drug
Immunosuppresive drugs	21029108	10 ML Cisplatin 1 MG/ML Injection Box of 1 by Accord	Drug
Immunosuppresive drugs	43772681	20 ML Cisplatin 1 MG/ML Injection [Cisplatin Neocorp] Box of 5 by Hexal	Drug
Immunosuppresive drugs	35806115	CVD, IL-2, IFN alfa-2b - sequential biochemotherapy	Regimen
Immunosuppresive drugs	44115622	Cisplatin 1 MG/ML Injectable Solution [Platinol-AQ] by Bristol Labs	Drug
Immunosuppresive drugs	41378381	20 ML Cisplatin 0.5 MG/ML Injectable Solution [Platinol]	Drug
Immunosuppresive drugs	36055203	250 ML cisplatin 0.18 MG/ML Injectable Solution Box of 1	Drug
Immunosuppresive drugs	35803574	Cisplatin and Docetaxel	Regimen
Immunosuppresive drugs	43682877	20 ML Cisplatin 0.5 MG/ML Injection [Cisplatin Ebewe] by Ebewe	Drug
Immunosuppresive drugs	35803575	Cisplatin and Gemcitabine	Regimen
Immunosuppresive drugs	44179069	Cisplatin 50 MG Injectable Solution Box of 5 by Medac	Drug
Immunosuppresive drugs	41129150	Cisplatin 0.5 MG/ML Injectable Solution [Cisplatin R P]	Drug
Immunosuppresive drugs	784814	50 ML Cisplatin 1 MG/ML Injectable Solution [CISPLATINE TEVA] Box of 1 by TEVA	Drug
Immunosuppresive drugs	44181315	Cisplatin 50 MG Injectable Suspension [Platiblastin] Box of 2	Drug
Immunosuppresive drugs	41066292	Cisplatin 1 MG/ML Injectable Solution [CISPLATINE ACCORD] Box of 1	Drug
Immunosuppresive drugs	43608181	1 ML Cisplatin 1 MG/ML Injection [CISPLATINE MYLAN]	Drug
Immunosuppresive drugs	40972686	Cisplatin 25 MG Injectable Solution [Platiblastin] Box of 20	Drug
Immunosuppresive drugs	36785429	Cisplatin 1 MG/ML Intravenous Solution [Cisplatine Hospira] Box of 1	Drug
Immunosuppresive drugs	21147289	50 ML Cisplatin 1 MG/ML Injection by Accord	Drug
Immunosuppresive drugs	35865156	cisplatin 0.2 MG/ML	Drug
Immunosuppresive drugs	41004032	Cisplatin 10 MG Injectable Solution [Platinex] Box of 25	Drug
Immunosuppresive drugs	43613640	100 ML Cisplatin 0.5 MG/ML Injection Box of 10 by Hikma	Drug
Immunosuppresive drugs	35158756	100 ML Cisplatin 0.5 MG/ML Injectable Solution by Maruko	Drug
Immunosuppresive drugs	43042391	25 ML Cisplatin 1 MG/ML Injectable Solution by Mylan	Drug
Immunosuppresive drugs	35783913	50 ML Cisplatin 1 MG/ML Prefilled Syringe by A A H	Drug
Immunosuppresive drugs	36073834	250 ML cisplatin 0.144 MG/ML Injectable Solution Box of 1	Drug
Immunosuppresive drugs	41418122	100 ML Cisplatin 0.5 MG/ML Injectable Solution Box of 5 by Ribosepharm	Drug
Immunosuppresive drugs	43862998	20 ML Cisplatin 1 MG/ML Injection	Drug
Immunosuppresive drugs	40961837	Cisplatin 10 MG Injectable Solution Box of 25	Drug
Immunosuppresive drugs	43665979	50 ML Cisplatin 1 MG/ML Injection [Cisplatin Kabi] by Fresenius	Drug
Immunosuppresive drugs	44168931	Cisplatin 50 MG Injectable Suspension Box of 1	Drug
Immunosuppresive drugs	35806123	Cisplatin and Dacarbazine	Regimen
Immunosuppresive drugs	36779150	50 ML Cisplatin 1 MG/ML Intravenous Solution [Cisplatine Hospira] Box of 1	Drug
Immunosuppresive drugs	43629756	50 ML Cisplatin 1 MG/ML Injection [CISPLATINE ACCORD] by Accord	Drug
Immunosuppresive drugs	35806636	GDPT	Regimen
Immunosuppresive drugs	41235547	Cisplatin 0.5 MG/ML [Cisplatin Hexal Pi]	Drug
Immunosuppresive drugs	2058233	cisplatin 1 MG/ML [PLATOSIN]	Drug
Immunosuppresive drugs	43664996	20 ML Cisplatin 0.5 MG/ML Injection Box of 10	Drug
Immunosuppresive drugs	43865962	100 ML Cisplatin 0.5 MG/ML Injectable Solution Box of 5	Drug
Immunosuppresive drugs	35806340	DCEP and G-CSF	Regimen
Immunosuppresive drugs	43757596	100 ML Cisplatin 1 MG/ML Injection [Cisplatin Neocorp] Box of 10	Drug
Immunosuppresive drugs	43626179	1 ML Cisplatin 0.5 MG/ML Injection	Drug
Immunosuppresive drugs	35805059	R-DHAP/R-VIM	Regimen
Immunosuppresive drugs	43838105	Cisplatin Injection [Cisplatin Kabi]	Drug
Immunosuppresive drugs	41391835	50 ML Cisplatin 1 MG/ML Injectable Solution [CISPLATINE TEVA] Box of 1	Drug
Immunosuppresive drugs	35805098	DICEP	Regimen
Immunosuppresive drugs	41391836	50 ML Cisplatin 1 MG/ML Injectable Solution [CISPLATINE ACCORD]	Drug
Immunosuppresive drugs	36064552	cisplatin 0.145 MG/ML Injectable Solution	Drug
Immunosuppresive drugs	587393	Cisplatin 1 MG/ML Injectable Solution by TEVA	Drug
Immunosuppresive drugs	21097795	10 ML Cisplatin 1 MG/ML Injection Box of 1 by TEVA	Drug
Immunosuppresive drugs	43784046	Cisplatin 0.5 MG/ML [Cisplatin Ebewe]	Drug
Immunosuppresive drugs	21176370	10 ML Cisplatin 1 MG/ML Injection by Alliance	Drug
Immunosuppresive drugs	41066288	Cisplatin 10 MG Injectable Solution [Platidiam] Box of 10	Drug
Immunosuppresive drugs	41377304	20 ML Cisplatin 0.5 MG/ML Injectable Solution [Platinex] Box of 500	Drug
Immunosuppresive drugs	43176247	100 ML Cisplatin 1 MG/ML Prefilled Syringe [CISPLATINE TEVA] Box of 1 by TEVA	Drug
Immunosuppresive drugs	35130553	20 ML Cisplatin 0.5 MG/ML Injectable Solution by Maruko	Drug
Immunosuppresive drugs	43628156	10 ML Cisplatin 1 MG/ML Injection [Cisplatin Neocorp] Box of 10 by Hexal	Drug
Immunosuppresive drugs	43683820	50 ML Cisplatin 1 MG/ML Injection Box of 10	Drug
Immunosuppresive drugs	43613638	100 ML Cisplatin 1 MG/ML Injection [CISPLATINE MYLAN] by Mylan	Drug
Immunosuppresive drugs	43629760	50 ML Cisplatin 1 MG/ML Injection [Cisplatin Cipla] by Cipla	Drug
Immunosuppresive drugs	43208088	10 ML Cisplatin 1 MG/ML Prefilled Syringe [CISPLATINE MYLAN]	Drug
Immunosuppresive drugs	21176371	10 ML Cisplatin 1 MG/ML Injection Box of 1 by A A H	Drug
Immunosuppresive drugs	43640136	Cisplatin 0.5 MG/ML Injectable Solution Box of 100	Drug
Immunosuppresive drugs	40714866	10 ML Cisplatin 1 MG/ML Injection Box of 1 by Sandoz	Drug
Immunosuppresive drugs	43682875	20 ML Cisplatin 0.5 MG/ML Injection Box of 10 by Hikma	Drug
Immunosuppresive drugs	43826689	20 ML Cisplatin 0.5 MG/ML Injectable Solution Box of 20 by Hexal	Drug
Immunosuppresive drugs	35806363	DDGP	Regimen
Immunosuppresive drugs	43151713	Cisplatin Prefilled Syringe [CISPLATINE TEVA]	Drug
Immunosuppresive drugs	41004036	Cisplatin 0.5 MG/ML Injectable Solution [Cisplatin Hexal Pi] Box of 1	Drug
Immunosuppresive drugs	43665368	30 ML Cisplatin 1 MG/ML Injection [Cisplatin Neocorp] Box of 5 by Hexal	Drug
Immunosuppresive drugs	43592142	10 ML Cisplatin 1 MG/ML Injection [CISPLATINE ACCORD] by Accord	Drug
Immunosuppresive drugs	43737669	50 ML Cisplatin 1 MG/ML Injection [Cisplatin Neocorp] Box of 10	Drug
Immunosuppresive drugs	40713288	50 ML Cisplatin 1 MG/ML Injection by Sandoz	Drug
Immunosuppresive drugs	35805340	FLEP	Regimen
Immunosuppresive drugs	35806416	Cisplatin, Gemcitabine, Necitumumab	Regimen
Immunosuppresive drugs	41427229	100 ML Cisplatin 0.5 MG/ML Injectable Solution [Platiblastin]	Drug
Immunosuppresive drugs	35604086	cisplatin Injection	Drug
Immunosuppresive drugs	35804336	CPB	Regimen
Immunosuppresive drugs	43611638	50 ML Cisplatin 1 MG/ML Injection [Cisplatin Neocorp] by Hexal	Drug
Immunosuppresive drugs	36064549	cisplatin 0.164 MG/ML Injectable Solution	Drug
Immunosuppresive drugs	41369520	10 ML Cisplatin 1 MG/ML Injectable Solution [CISPLATINE TEVA] Box of 1 by TEVA	Drug
Immunosuppresive drugs	41376634	20 ML Cisplatin 0.5 MG/ML Injectable Solution Box of 1 by Medac	Drug
Immunosuppresive drugs	35804154	PGC	Regimen
Immunosuppresive drugs	784813	50 ML Cisplatin 1 MG/ML Injectable Solution [CISPLATINE ACCORD] Box of 1 by Accord	Drug
Immunosuppresive drugs	41425608	100 ML Cisplatin 1 MG/ML Injectable Solution [CISPLATINE TEVA]	Drug
Immunosuppresive drugs	35784034	50 ML Cisplatin 1 MG/ML Injectable Solution by A A H	Drug
Immunosuppresive drugs	36056327	500 ML cisplatin 0.1 MG/ML Injectable Solution Box of 1	Drug
Immunosuppresive drugs	40941674	Cisplatin 50 MG Injectable Solution [Cismaplat] Box of 1	Drug
Immunosuppresive drugs	43206612	Cisplatin Prefilled Syringe [CISPLATINE ACCORD]	Drug
Immunosuppresive drugs	21103403	Cisplatin 1 MG/ML [Platinex]	Drug
Immunosuppresive drugs	41253766	Cisplatin 1 MG/ML Injectable Solution [Cis Gry] Box of 1	Drug
Immunosuppresive drugs	43847695	100 ML Cisplatin 1 MG/ML Injection [Cisplatin Neocorp] Box of 5 by Hexal	Drug
Immunosuppresive drugs	40868340	Cisplatin 0.5 MG/ML Injectable Solution Box of 25	Drug
Immunosuppresive drugs	43187158	100 ML Cisplatin 1 MG/ML Prefilled Syringe [CISPLATINE ACCORD] Box of 1 by Accord	Drug
Immunosuppresive drugs	2058225	cisplatin 50 MG [UNISTIN]	Drug
Immunosuppresive drugs	43752093	1 ML Cisplatin 0.5 MG/ML Injection [Cisplatin Ebewe]	Drug
Immunosuppresive drugs	40712338	100 ML Cisplatin 1 MG/ML Injectable Solution by Pfizer	Drug
Immunosuppresive drugs	2026306	50 ML cisplatin 1 MG/ML Injectable Solution [UNISTIN] by Korea United Pharm	Drug
Immunosuppresive drugs	41368941	10 ML Cisplatin 1 MG/ML Injectable Solution Box of 1	Drug
Immunosuppresive drugs	43685876	100 ML Cisplatin 0.5 MG/ML Injection Box of 5	Drug
Immunosuppresive drugs	912260	VPV	Regimen
Immunosuppresive drugs	35786293	100 ML Cisplatin 1 MG/ML Prefilled Syringe by TEVA	Drug
Immunosuppresive drugs	41376934	20 ML Cisplatin 0.5 MG/ML Injectable Solution [Platinex]	Drug
Immunosuppresive drugs	41024048	Cisplatin 10 MG Injectable Solution Box of 10	Drug
Immunosuppresive drugs	43164528	25 ML Cisplatin 1 MG/ML Prefilled Syringe [CISPLATINE MYLAN]	Drug
Immunosuppresive drugs	35784159	50 ML Cisplatin 1 MG/ML Injectable Solution Box of 1 by Wockhardt	Drug
Immunosuppresive drugs	35144751	50 ML Cisplatin 0.5 MG/ML Injectable Solution by Maruko	Drug
Immunosuppresive drugs	43219075	10 ML Cisplatin 1 MG/ML Prefilled Syringe [CISPLATINE ACCORD] Box of 1 by Accord	Drug
Immunosuppresive drugs	43827649	50 ML Cisplatin 1 MG/ML Injection Box of 5	Drug
Immunosuppresive drugs	43793496	100 ML Cisplatin 1 MG/ML Injection [Cisplatin Neocorp] Box of 10 by Hexal	Drug
Immunosuppresive drugs	41267572	Cisplatin Injectable Suspension	Drug
Immunosuppresive drugs	35805362	CX-C	Regimen
Immunosuppresive drugs	36778686	100 ML Cisplatin 1 MG/ML Intravenous Solution [CISPLATINE ACCORD] Box of 1 by Accord	Drug
Immunosuppresive drugs	1397599	cisplatin	Drug
Immunosuppresive drugs	41422433	100 ML Cisplatin 0.5 MG/ML Injectable Solution [Cisplatin Gry] Box of 1 by TEVA	Drug
Immunosuppresive drugs	40714868	10 ML Cisplatin 1 MG/ML Injectable Solution Box of 1 by Sandoz	Drug
Immunosuppresive drugs	41417861	100 ML Cisplatin 0.5 MG/ML Injectable Solution [Cisplatin Nc] Box of 5	Drug
Immunosuppresive drugs	35746102	Cisplatin 1 MG/ML Injectable Solution [Platinex]	Drug
Immunosuppresive drugs	41176263	Cisplatin Injectable Solution [Platiblastin]	Drug
Immunosuppresive drugs	43775562	100 ML Cisplatin 0.5 MG/ML Injection Box of 10	Drug
Immunosuppresive drugs	43291601	10 ML Cisplatin 1 MG/ML Injection by Dbl	Drug
Immunosuppresive drugs	35806495	Cisplatin, Cyclophosphamide, Interferon gamma-1b	Regimen
Immunosuppresive drugs	36780170	10 ML Cisplatin 1 MG/ML Intravenous Solution	Drug
Immunosuppresive drugs	41129149	Cisplatin 0.5 MG/ML Injectable Solution [Platiblastin] Box of 50	Drug
Immunosuppresive drugs	784811	50 ML Cisplatin 1 MG/ML Injectable Solution [Cisplatine Sandoz] Box of 1	Drug
Immunosuppresive drugs	44064186	Cisplatin 1 MG/ML Injection by Hospira	Drug
Immunosuppresive drugs	41110588	Cisplatin 0.5 MG/ML [Cisplatin Ast]	Drug
Immunosuppresive drugs	43829618	100 ML Cisplatin 1 MG/ML Injection Box of 10	Drug
Immunosuppresive drugs	41086808	Cisplatin 25 MG Injectable Solution Box of 1	Drug
Immunosuppresive drugs	36785431	Cisplatin 1 MG/ML Intravenous Solution Box of 1	Drug
Immunosuppresive drugs	41160607	Cisplatin 10 MG Injectable Solution [Platinoxan] Box of 1	Drug
Immunosuppresive drugs	41253761	Cisplatin 0.5 MG/ML Injectable Solution [Platinex] Box of 1	Drug
Immunosuppresive drugs	35787587	100 ML Cisplatin 1 MG/ML Injectable Solution Box of 1 by Sandoz	Drug
Immunosuppresive drugs	40713285	50 ML Cisplatin 1 MG/ML Injection Box of 1 by Pfizer	Drug
Immunosuppresive drugs	43621966	Cisplatin 0.5 MG/ML Injection Box of 100	Drug
Immunosuppresive drugs	44187608	Cisplatin 50 MG Injectable Suspension Box of 2	Drug
Immunosuppresive drugs	43757597	100 ML Cisplatin 0.5 MG/ML Injectable Solution	Drug
Immunosuppresive drugs	43791438	50 ML Cisplatin 0.5 MG/ML Injection Box of 5 by Hikma	Drug
Immunosuppresive drugs	43197458	25 ML Cisplatin 1 MG/ML Prefilled Syringe [CISPLATINE ACCORD] Box of 1 by Accord	Drug
Immunosuppresive drugs	40879366	Cisplatin 50 MG Injectable Solution [Platinoxan]	Drug
Immunosuppresive drugs	41204603	Cisplatin 50 MG [Platinoxan]	Drug
Immunosuppresive drugs	35129879	50 ML Cisplatin 0.5 MG/ML Injectable Solution by Pfizer	Drug
Immunosuppresive drugs	40029100	cisplatin Injectable Solution	Drug
Immunosuppresive drugs	40712339	100 ML Cisplatin 1 MG/ML Injectable Solution [Platinex] Box of 1 by Bristol Myers Squibb	Drug
Immunosuppresive drugs	36779147	50 ML Cisplatin 1 MG/ML Intravenous Solution [Cisplatine Sandoz] Box of 1 by Sandoz	Drug
Immunosuppresive drugs	41242988	Cisplatin 25 MG Injectable Solution Box of 5	Drug
Immunosuppresive drugs	43718020	10 ML Cisplatin 1 MG/ML Injection [Cisplatin Cipla]	Drug
Immunosuppresive drugs	36217302	cisplatin Injectable Product	Drug
Immunosuppresive drugs	21108080	50 ML Cisplatin 1 MG/ML Injection Box of 1 by Alliance	Drug
Immunosuppresive drugs	44185043	Cisplatin 50 MG Injectable Suspension [Cismaplat] Box of 1	Drug
Immunosuppresive drugs	35805363	CX and Trastuzumab	Regimen
Immunosuppresive drugs	2058236	cisplatin Injectable Solution [PLATOSIN]	Drug
Immunosuppresive drugs	35786295	100 ML Cisplatin 1 MG/ML Prefilled Syringe by Accord	Drug
Immunosuppresive drugs	912156	EP and Ipilimumab	Regimen
Immunosuppresive drugs	43808642	20 ML Cisplatin 1 MG/ML Injection Box of 5	Drug
Immunosuppresive drugs	43153782	50 ML Cisplatin 1 MG/ML Prefilled Syringe [CISPLATINE MYLAN] Box of 1	Drug
Immunosuppresive drugs	43789932	10 ML Cisplatin 1 MG/ML Injection [Cisplatin Neocorp] Box of 10	Drug
Immunosuppresive drugs	21127137	10 ML Cisplatin 1 MG/ML Injection Box of 1	Drug
Immunosuppresive drugs	43739664	100 ML Cisplatin 0.5 MG/ML Injectable Solution Box of 10	Drug
Immunosuppresive drugs	41424341	100 ML Cisplatin 1 MG/ML Injectable Solution	Drug
Immunosuppresive drugs	43042389	25 ML Cisplatin 1 MG/ML Injectable Solution	Drug
Immunosuppresive drugs	21038935	10 ML Cisplatin 1 MG/ML Injection by Accord	Drug
Immunosuppresive drugs	40957468	Cisplatin Injectable Solution [Cisplatin R P]	Drug
Immunosuppresive drugs	41300676	Cisplatin Injectable Solution [Cisplatin Hexal Pi]	Drug
Immunosuppresive drugs	43694127	Cisplatin 1 MG/ML Injection [Cisplatin Neocorp]	Drug
Immunosuppresive drugs	43610081	10 ML Cisplatin 1 MG/ML Injection [Cisplatin Caduceus] by Caduceus	Drug
Immunosuppresive drugs	43165213	100 ML Cisplatin 1 MG/ML Prefilled Syringe [CISPLATINE MYLAN]	Drug
Immunosuppresive drugs	43711980	Cisplatin 0.5 MG/ML Injection Box of 10	Drug
Immunosuppresive drugs	36064557	cisplatin 0.14 MG/ML Injectable Solution Box of 1	Drug
Immunosuppresive drugs	587706	10 ML Cisplatin 1 MG/ML Injectable Solution Box of 5	Drug
Immunosuppresive drugs	35156635	20 ML Cisplatin 0.5 MG/ML Injectable Solution by Nichi-Iko	Drug
Immunosuppresive drugs	35803576	Cisplatin and Irinotecan	Regimen
Immunosuppresive drugs	35807017	Accelerated BEP	Regimen
Immunosuppresive drugs	21167034	50 ML Cisplatin 1 MG/ML Injection by TEVA	Drug
Immunosuppresive drugs	43772107	10 ML Cisplatin 1 MG/ML Injection [Cisplatin Kabi] by Fresenius	Drug
Immunosuppresive drugs	35805356	ECF/5-FU and RT	Regimen
Immunosuppresive drugs	41391169	50 ML Cisplatin 1 MG/ML Injectable Solution [Cisplatin Haemato] Box of 1	Drug
Immunosuppresive drugs	2025897	100 ML cisplatin 0.5 MG/ML Injectable Solution [CISPATIN] by Ildong	Drug
Immunosuppresive drugs	41284803	Cisplatin 0.5 MG/ML Injectable Solution [Cisplatin Ast] Box of 10	Drug
Immunosuppresive drugs	36064560	cisplatin 0.128 MG/ML Injectable Solution Box of 1	Drug
Immunosuppresive drugs	35786485	100 ML Cisplatin 1 MG/ML Injectable Solution Box of 1 by Hospira	Drug
Immunosuppresive drugs	35131322	Cisplatin Injectable Solution [Briplatin]	Drug
Immunosuppresive drugs	40957469	Cisplatin Injectable Solution [Cisplatin Ebewe]	Drug
Immunosuppresive drugs	44051157	Cisplatin 1 MG/ML Injectable Solution by Sandoz	Drug
Immunosuppresive drugs	35787039	100 ML Cisplatin 1 MG/ML Prefilled Syringe Box of 1 by Accord	Drug
Immunosuppresive drugs	43700914	20 ML Cisplatin 0.5 MG/ML Injectable Solution Box of 10 by Hexal	Drug
Immunosuppresive drugs	36052946	1000 ML cisplatin 0.113 MG/ML Injectable Solution	Drug
Immunosuppresive drugs	21152486	Cisplatin 50 MG Injection Box of 1 by A A H	Drug
Immunosuppresive drugs	41424734	100 ML Cisplatin 1 MG/ML Injectable Solution [Cisplatin Nc] Box of 5	Drug
Immunosuppresive drugs	41426405	100 ML Cisplatin 0.5 MG/ML Injectable Solution [Platinol]	Drug
Immunosuppresive drugs	41393199	50 ML Cisplatin 0.5 MG/ML Injectable Solution [Cisplatin Ast] Box of 1	Drug
Immunosuppresive drugs	40879363	Cisplatin 10 MG Injectable Solution [Platinex] Box of 100	Drug
Immunosuppresive drugs	36279574	10 ML Cisplatin 1 MG/ML Injectable Solution [Cisplatine Sandoz] Box of 5 by Sandoz	Drug
Immunosuppresive drugs	41372019	10 ML Cisplatin 1 MG/ML Injectable Solution	Drug
Immunosuppresive drugs	35806411	Cisplatin, Gemcitabine, Bevacizumab	Regimen
Immunosuppresive drugs	35865142	cisplatin 1 MG/ML Injectable Solution [Nuoxin]	Drug
Immunosuppresive drugs	43801898	Cisplatin 0.5 MG/ML Injection Box of 50	Drug
Immunosuppresive drugs	36896348	100 ML Cisplatin 1 MG/ML Prefilled Syringe Box of 1	Drug
Immunosuppresive drugs	41035131	Cisplatin 0.5 MG/ML Injectable Solution [Cisplatin Ast] Box of 20	Drug
Immunosuppresive drugs	36064561	cisplatin 0.128 MG/ML Injectable Solution	Drug
Immunosuppresive drugs	41284801	Cisplatin 0.5 MG/ML Injectable Solution [Cisplatin R P] Box of 1	Drug
Immunosuppresive drugs	43829620	100 ML Cisplatin 1 MG/ML Injection [Cisplatin Neocorp] Box of 5	Drug
Immunosuppresive drugs	35807020	PVeBV	Regimen
Immunosuppresive drugs	40713286	50 ML Cisplatin 1 MG/ML Injection Box of 1 by Sandoz	Drug
Immunosuppresive drugs	43631751	100 ML Cisplatin 1 MG/ML Injection [Cisplatin Haemato]	Drug
Immunosuppresive drugs	41392535	50 ML Cisplatin 0.5 MG/ML Injectable Solution [Cisplatin Gry]	Drug
Immunosuppresive drugs	35782184	10 ML Cisplatin 1 MG/ML Prefilled Syringe Box of 1 by Hospira	Drug
Immunosuppresive drugs	35787585	100 ML Cisplatin 1 MG/ML Injectable Solution Box of 1 by TEVA	Drug
Immunosuppresive drugs	41024050	Cisplatin 50 MG Injectable Solution Box of 5	Drug
Immunosuppresive drugs	41066293	Cisplatin 1 MG/ML Injectable Solution [CISPLATINE ACCORD]	Drug
Immunosuppresive drugs	44115621	Cisplatin 1 MG/ML Injectable Solution by Accord	Drug
Immunosuppresive drugs	36778683	100 ML Cisplatin 1 MG/ML Intravenous Solution [CISPLATINE TEVA] Box of 1 by TEVA	Drug
Immunosuppresive drugs	41433748	200 ML Cisplatin 0.5 MG/ML Injectable Solution [Cisplatin Ast] Box of 1	Drug
Immunosuppresive drugs	35157462	50 ML Cisplatin 0.5 MG/ML Injectable Solution [Randa]	Drug
Immunosuppresive drugs	586841	100 ML Cisplatin 1 MG/ML Injection [Cisplatine Hospira] by Hospira	Drug
Immunosuppresive drugs	35806960	PCDE	Regimen
Immunosuppresive drugs	43164277	10 ML Cisplatin 1 MG/ML Prefilled Syringe [CISPLATINE TEVA]	Drug
Immunosuppresive drugs	43722118	200 ML Cisplatin 0.5 MG/ML Injectable Solution Box of 5	Drug
Immunosuppresive drugs	41368164	10 ML Cisplatin 1 MG/ML Injectable Solution Box of 10	Drug
Immunosuppresive drugs	36785432	Cisplatin 1 MG/ML Intravenous Solution	Drug
Immunosuppresive drugs	21039752	100 ML Cisplatin 1 MG/ML Injection Box of 1 by Wockhardt	Drug
Immunosuppresive drugs	43829619	100 ML Cisplatin 1 MG/ML Injection [Cisplatin Kabi] by Fresenius	Drug
Immunosuppresive drugs	41397217	50 ML Cisplatin 1 MG/ML Injectable Solution [Cisplatin Haemato]	Drug
Immunosuppresive drugs	36064554	cisplatin 0.144 MG/ML Injectable Solution Box of 1	Drug
Immunosuppresive drugs	43775561	100 ML Cisplatin 0.5 MG/ML Injection Box of 5 by Hikma	Drug
Immunosuppresive drugs	43282410	Cisplatin 1 MG/ML Injection [Cisplatin Pfizer] Box of 5	Drug
Immunosuppresive drugs	44185042	Cisplatin 50 MG Injectable Suspension [Platinoxan] Box of 5	Drug
Immunosuppresive drugs	36074726	cisplatin 0.14 MG/ML	Drug
Immunosuppresive drugs	35750224	Cisplatin 1 MG/ML Injectable Solution [Platinex] Box of 1	Drug
Immunosuppresive drugs	35805333	CLF	Regimen
Immunosuppresive drugs	35805361	LdCF	Regimen
Immunosuppresive drugs	43809618	50 ML Cisplatin 0.5 MG/ML Injectable Solution by Medac	Drug
Immunosuppresive drugs	35604090	cisplatin 50 MG Injection [Platinol]	Drug
Immunosuppresive drugs	41394618	50 ML Cisplatin 1 MG/ML Injectable Solution [CISPLATINE TEVA]	Drug
Immunosuppresive drugs	36895975	50 ML Cisplatin 1 MG/ML Prefilled Syringe	Drug
Immunosuppresive drugs	35786294	100 ML Cisplatin 1 MG/ML Prefilled Syringe by Hospira	Drug
Immunosuppresive drugs	43195737	Cisplatin 1 MG/ML [CISPLATINE TEVA]	Drug
Immunosuppresive drugs	41055290	Cisplatin 50 MG Injectable Solution Box of 20	Drug
Immunosuppresive drugs	43711979	Cisplatin 1 MG/ML Injection Box of 10	Drug
Immunosuppresive drugs	36064550	cisplatin 0.164 MG/ML	Drug
Immunosuppresive drugs	35805351	Cisplatin, Vinorelbine, RT	Regimen
Immunosuppresive drugs	43219076	10 ML Cisplatin 1 MG/ML Prefilled Syringe [CISPLATINE TEVA] Box of 1 by TEVA	Drug
Immunosuppresive drugs	43628773	20 ML Cisplatin 1 MG/ML Injection [Cisplatin Neocorp] Box of 10	Drug
Immunosuppresive drugs	41368531	10 ML Cisplatin 1 MG/ML Injectable Solution [CISPLATINE ACCORD] Box of 1	Drug
Immunosuppresive drugs	35159402	50 ML Cisplatin 0.5 MG/ML Injectable Solution by Nichi-Iko	Drug
Immunosuppresive drugs	35865158	cisplatin Injectable Solution [Nuoxin]	Drug
Immunosuppresive drugs	41415279	100 ML Cisplatin 1 MG/ML Injectable Solution [Cisplatin Haemato]	Drug
Immunosuppresive drugs	43842250	1 ML Cisplatin 1 MG/ML Injection [Cisplatin Neocorp] by Hexal	Drug
Immunosuppresive drugs	36779142	50 ML Cisplatin 1 MG/ML Intravenous Solution [CISPLATINE TEVA] Box of 1	Drug
Immunosuppresive drugs	43220045	100 ML Cisplatin 1 MG/ML Prefilled Syringe [CISPLATINE MYLAN] Box of 1 by Mylan	Drug
Immunosuppresive drugs	41376754	20 ML Cisplatin 0.5 MG/ML Injectable Solution Box of 25	Drug
Immunosuppresive drugs	41004030	Cisplatin 10 MG Injectable Solution [Platinoxan]	Drug
Immunosuppresive drugs	35743253	Cisplatin 50 MG Injectable Solution Box of 1 by Alliance	Drug
Immunosuppresive drugs	35750223	Cisplatin 1 MG/ML Prefilled Syringe [Platinex] Box of 1	Drug
Immunosuppresive drugs	36281594	100 ML Cisplatin 1 MG/ML Injectable Solution [CISPLATINE TEVA] by TEVA	Drug
Immunosuppresive drugs	43140694	Cisplatin 1 MG/ML Prefilled Syringe [CISPLATINE MYLAN] Box of 1	Drug
Immunosuppresive drugs	35134956	50 ML Cisplatin 0.5 MG/ML Injectable Solution [Briplatin]	Drug
Immunosuppresive drugs	41421327	100 ML Cisplatin 0.5 MG/ML Injectable Solution [Cisplatin Ast]	Drug
Immunosuppresive drugs	2026804	20 ML cisplatin 0.5 MG/ML Injectable Solution by JW	Drug
Immunosuppresive drugs	35804823	Cisplatin, Interferon alfa-2a, Isotretinoin	Regimen
Immunosuppresive drugs	43682876	20 ML Cisplatin 0.5 MG/ML Injection [Cisplatin Ebewe]	Drug
Immunosuppresive drugs	36780163	10 ML Cisplatin 1 MG/ML Intravenous Solution [CISPLATINE TEVA] Box of 1	Drug
Immunosuppresive drugs	35805679	FP/Capecitabine and RT	Regimen
Immunosuppresive drugs	35807525	Cisplatin, Dacarbazine, IL-2, IFN alfa-2b plus /- Carmustine	Regimen
Immunosuppresive drugs	40712332	100 ML Cisplatin 1 MG/ML Injection by Pfizer	Drug
Immunosuppresive drugs	43716104	1 ML Cisplatin 1 MG/ML Injection [CISPLATINE TEVA]	Drug
Immunosuppresive drugs	35786858	100 ML Cisplatin 1 MG/ML Injectable Solution Box of 1 by Wockhardt	Drug
Immunosuppresive drugs	588377	Cisplatin 1 MG/ML Injection by Sandoz	Drug
Immunosuppresive drugs	35784597	50 ML Cisplatin 1 MG/ML Injectable Solution Box of 1 by Hospira	Drug
Immunosuppresive drugs	35806436	GIP	Regimen
Immunosuppresive drugs	35805770	Cisplatin, Cetuximab, RT	Regimen
Immunosuppresive drugs	36778684	100 ML Cisplatin 1 MG/ML Intravenous Solution [CISPLATINE TEVA] Box of 1	Drug
Immunosuppresive drugs	43862409	10 ML Cisplatin 1 MG/ML Injection [Cisplatin Cipla] by Cipla	Drug
Immunosuppresive drugs	40712335	100 ML Cisplatin 1 MG/ML Injection [Platinex] by Bristol Myers Squibb	Drug
Immunosuppresive drugs	36052948	1000 ML cisplatin 0.1 MG/ML Injectable Solution	Drug
Immunosuppresive drugs	44170109	Cisplatin 50 MG Injectable Suspension [Platinoxan]	Drug
Immunosuppresive drugs	41434169	200 ML Cisplatin 0.5 MG/ML Injectable Solution [Cisplatin Gry] Box of 1	Drug
Immunosuppresive drugs	43734194	1 ML Cisplatin 1 MG/ML Injection [Cisplatin Caduceus]	Drug
Immunosuppresive drugs	43628774	20 ML Cisplatin 0.5 MG/ML Injectable Solution by Hexal	Drug
Immunosuppresive drugs	36064567	cisplatin 0.1 MG/ML Injectable Solution	Drug
Immunosuppresive drugs	35803672	Cisplatin, Fluorouracil, RT	Regimen
Immunosuppresive drugs	40941671	Cisplatin 0.5 MG/ML Injectable Solution [Platinol]	Drug
Immunosuppresive drugs	43255293	Cisplatin 1 MG/ML [Cisplatin Pfizer]	Drug
Immunosuppresive drugs	1510635	baricitinib Oral Tablet [Olumiant]	Drug
Immunosuppresive drugs	44176005	baricitinib 4 MG Oral Tablet Box of 28	Drug
Immunosuppresive drugs	40743764	baricitinib 4 MG Oral Tablet [Olumiant] Box of 84	Drug
Immunosuppresive drugs	37497355	baricitinib 1 MG Oral Tablet [Olumiant]	Drug
Immunosuppresive drugs	44187244	baricitinib 2 MG Oral Tablet Box of 28	Drug
Immunosuppresive drugs	36787587	baricitinib 4 MG Delayed Release Oral Tablet Box of 84	Drug
Immunosuppresive drugs	36787589	baricitinib 4 MG Delayed Release Oral Tablet	Drug
Immunosuppresive drugs	37497353	baricitinib 1 MG Oral Tablet	Drug
Immunosuppresive drugs	1510628	baricitinib 2 MG	Drug
Immunosuppresive drugs	2056664	baricitinib 2 MG Oral Tablet [Olumiant] by Lilly	Drug
Immunosuppresive drugs	1510630	baricitinib Pill	Drug
Immunosuppresive drugs	40743763	baricitinib 4 MG Oral Tablet [Olumiant] Box of 84 by Eli Lilly	Drug
Immunosuppresive drugs	36787588	baricitinib 4 MG Delayed Release Oral Tablet Box of 28	Drug
Immunosuppresive drugs	37592675	baricitinib 4 MG Oral Tablet [Olumiant] by Abacus Medicine	Drug
Immunosuppresive drugs	42875512	baricitinib 2 MG Delayed Release Oral Tablet [Olumiant] Box of 98	Drug
Immunosuppresive drugs	1510627	baricitinib	Drug
Immunosuppresive drugs	37497352	baricitinib 1 MG	Drug
Immunosuppresive drugs	1510632	baricitinib 2 MG Oral Tablet	Drug
Immunosuppresive drugs	42875516	baricitinib 4 MG Oral Tablet [Olumiant] Box of 98 by Orifarm Leverkus	Drug
Immunosuppresive drugs	36787574	baricitinib 2 MG Oral Tablet Box of 84	Drug
Immunosuppresive drugs	2056663	baricitinib 4 MG Oral Tablet [Olumiant] by Lilly	Drug
Immunosuppresive drugs	40743770	baricitinib 4 MG [Olumiant]	Drug
Immunosuppresive drugs	44189254	baricitinib 4 MG Oral Tablet [Olumiant] Box of 28 by Lilly	Drug
Immunosuppresive drugs	36787578	baricitinib 2 MG Delayed Release Oral Tablet [Olumiant] Box of 28	Drug
Immunosuppresive drugs	1510636	Olumiant Oral Product	Drug
Immunosuppresive drugs	994802	baricitinib 2 MG Oral Tablet [Olumiant] by Kohlpharma	Drug
Immunosuppresive drugs	36508730	baricitinib 2 MG Oral Tablet [Olumiant] by Orifarm Leverkus	Drug
Immunosuppresive drugs	36787583	baricitinib 4 MG Delayed Release Oral Tablet [Olumiant] Box of 84 by Eli Lilly	Drug
Immunosuppresive drugs	44187757	baricitinib 4 MG Oral Tablet [Olumiant] Box of 28	Drug
Immunosuppresive drugs	36787577	baricitinib 2 MG Delayed Release Oral Tablet [Olumiant] Box of 28 by Eli Lilly	Drug
Immunosuppresive drugs	36787585	baricitinib 4 MG Delayed Release Oral Tablet [Olumiant] Box of 28 by Eli Lilly	Drug
Immunosuppresive drugs	44185375	baricitinib 2 MG Oral Tablet [Olumiant] Box of 98 by Lilly	Drug
Immunosuppresive drugs	40743765	baricitinib 4 MG Oral Tablet [Olumiant] Box of 28 by Eli Lilly	Drug
Immunosuppresive drugs	36503766	baricitinib 2 MG Delayed Release Oral Tablet [Olumiant] by Cc	Drug
Immunosuppresive drugs	36787584	baricitinib 4 MG Delayed Release Oral Tablet [Olumiant] Box of 84	Drug
Immunosuppresive drugs	44164714	baricitinib 4 MG Oral Tablet	Drug
Immunosuppresive drugs	1510629	baricitinib Oral Product	Drug
Immunosuppresive drugs	44161443	baricitinib 4 MG Oral Tablet [Olumiant] Box of 98	Drug
Immunosuppresive drugs	36504599	baricitinib 2 MG Delayed Release Oral Tablet [Olumiant] by Orifarm Leverkus	Drug
Immunosuppresive drugs	44161444	baricitinib 4 MG Oral Tablet [Olumiant]	Drug
Immunosuppresive drugs	1510637	Olumiant Pill	Drug
Immunosuppresive drugs	42875514	baricitinib 2 MG Oral Tablet [Olumiant] Box of 28 by Orifarm Leverkus	Drug
Immunosuppresive drugs	40743766	baricitinib 4 MG Oral Tablet [Olumiant] Box of 28	Drug
Immunosuppresive drugs	44166708	baricitinib 2 MG Oral Tablet [Olumiant] Box of 28 by Lilly	Drug
Immunosuppresive drugs	42875513	baricitinib 2 MG Delayed Release Oral Tablet [Olumiant] Box of 98 by Cc	Drug
Immunosuppresive drugs	1510634	baricitinib 2 MG [Olumiant]	Drug
Immunosuppresive drugs	40743769	baricitinib 4 MG Oral Tablet Box of 84	Drug
Immunosuppresive drugs	36787581	baricitinib 2 MG Delayed Release Oral Tablet Box of 28	Drug
Immunosuppresive drugs	36787576	baricitinib 2 MG Delayed Release Oral Tablet [Olumiant] Box of 84	Drug
Immunosuppresive drugs	36508651	baricitinib 2 MG Oral Tablet [Olumiant] by Cc	Drug
Immunosuppresive drugs	1510631	baricitinib Oral Tablet	Drug
Immunosuppresive drugs	36787580	baricitinib 2 MG Delayed Release Oral Tablet Box of 84	Drug
Immunosuppresive drugs	44187243	baricitinib 2 MG Oral Tablet Box of 98	Drug
Immunosuppresive drugs	42875511	baricitinib 2 MG Delayed Release Oral Tablet [Olumiant] Box of 28 by Orifarm Leverkus	Drug
Immunosuppresive drugs	42875510	baricitinib 2 MG Delayed Release Oral Tablet Box of 98	Drug
Immunosuppresive drugs	36787572	baricitinib 2 MG Oral Tablet [Olumiant] Box of 84 by Eli Lilly	Drug
Immunosuppresive drugs	37592676	baricitinib 4 MG Oral Tablet [Olumiant] by Cc	Drug
Immunosuppresive drugs	36421026	baricitinib 2 MG Oral Tablet [Olumiant] Box of 98	Drug
Immunosuppresive drugs	36787591	baricitinib Delayed Release Oral Tablet	Drug
Immunosuppresive drugs	40743768	baricitinib 4 MG Oral Tablet [Olumiant]	Drug
Immunosuppresive drugs	994801	baricitinib 2 MG Oral Tablet [Olumiant] by Abacus Medicine	Drug
Immunosuppresive drugs	36509872	baricitinib 4 MG Delayed Release Oral Tablet [Olumiant] by Kohlpharma	Drug
Immunosuppresive drugs	40743761	baricitinib 2 MG Oral Tablet [Olumiant] Box of 28	Drug
Immunosuppresive drugs	36787573	baricitinib 2 MG Oral Tablet [Olumiant] Box of 84	Drug
Immunosuppresive drugs	36787590	baricitinib Delayed Release Oral Tablet [Olumiant]	Drug
Immunosuppresive drugs	37592677	baricitinib 4 MG Oral Tablet [Olumiant] by Haematogmbh	Drug
Immunosuppresive drugs	36421027	baricitinib 4 MG Oral Tablet [Olumiant] Box of 98	Drug
Immunosuppresive drugs	36787586	baricitinib 4 MG Delayed Release Oral Tablet [Olumiant]	Drug
Immunosuppresive drugs	44170432	baricitinib 4 MG Oral Tablet [Olumiant] Box of 98 by Lilly	Drug
Immunosuppresive drugs	36787582	baricitinib 2 MG Delayed Release Oral Tablet	Drug
Immunosuppresive drugs	44160497	baricitinib 4 MG	Drug
Immunosuppresive drugs	36787537	baricitinib 4 MG Delayed Release Oral Tablet [Olumiant] Box of 28	Drug
Immunosuppresive drugs	1510638	baricitinib 2 MG Oral Tablet [Olumiant]	Drug
Immunosuppresive drugs	44180263	baricitinib 2 MG Oral Tablet [Olumiant] Box of 28	Drug
Immunosuppresive drugs	36508742	baricitinib 2 MG Delayed Release Oral Tablet [Olumiant] by Paranova Pack	Drug
Immunosuppresive drugs	42875515	baricitinib 2 MG Oral Tablet [Olumiant] Box of 98 by Cc	Drug
Immunosuppresive drugs	37497354	baricitinib 1 MG [Olumiant]	Drug
Immunosuppresive drugs	40743767	baricitinib 4 MG Oral Tablet [Olumiant] by Eli Lilly	Drug
Immunosuppresive drugs	36787575	baricitinib 2 MG Delayed Release Oral Tablet [Olumiant] Box of 84 by Eli Lilly	Drug
Immunosuppresive drugs	40743760	baricitinib 2 MG Oral Tablet [Olumiant] Box of 28 by Eli Lilly	Drug
Immunosuppresive drugs	36787579	baricitinib 2 MG Delayed Release Oral Tablet [Olumiant]	Drug
Immunosuppresive drugs	44171917	baricitinib 4 MG [Olumiant]	Drug
Immunosuppresive drugs	36506007	baricitinib 2 MG Oral Tablet [Olumiant] by Paranova Pack	Drug
Immunosuppresive drugs	44187242	baricitinib 4 MG Oral Tablet Box of 98	Drug
Immunosuppresive drugs	40743762	baricitinib 2 MG Oral Tablet [Olumiant] by Eli Lilly	Drug
Immunosuppresive drugs	44169060	baricitinib 2 MG Oral Tablet [Olumiant] Box of 98	Drug
Immunosuppresive drugs	36504859	baricitinib 2 MG Delayed Release Oral Tablet [Olumiant] by Kohlpharma	Drug
Immunosuppresive drugs	994803	baricitinib 4 MG Oral Tablet [Olumiant] by Kohlpharma	Drug
Immunosuppresive drugs	37592678	baricitinib 2 MG Oral Tablet [Olumiant] by Haematogmbh	Drug
Immunosuppresive drugs	36064024	siponimod 0.25 MG Oral Tablet [Mayzent] by Novartis	Drug
Immunosuppresive drugs	1510928	siponimod 2 MG Oral Tablet [Mayzent]	Drug
Immunosuppresive drugs	36064021	siponimod 0.25 MG Oral Tablet [Mayzent] Box of 120	Drug
Immunosuppresive drugs	1510913	siponimod	Drug
Immunosuppresive drugs	1510921	siponimod Oral Tablet [Mayzent]	Drug
Immunosuppresive drugs	36064016	siponimod 2 MG Oral Tablet [Mayzent] Box of 28 by Novartis	Drug
Immunosuppresive drugs	1510920	siponimod 0.25 MG [Mayzent]	Drug
Immunosuppresive drugs	1511422	{12 (siponimod 0.25 MG Oral Tablet) } Pack	Drug
Immunosuppresive drugs	36064017	siponimod 2 MG Oral Tablet [Mayzent] Box of 28	Drug
Immunosuppresive drugs	1510924	siponimod 0.25 MG Oral Tablet [Mayzent]	Drug
Immunosuppresive drugs	1510917	siponimod Oral Tablet	Drug
Immunosuppresive drugs	36064018	siponimod 2 MG Oral Tablet [Mayzent] by Novartis	Drug
Immunosuppresive drugs	1510923	Mayzent Pill	Drug
Immunosuppresive drugs	1510927	siponimod 2 MG [Mayzent]	Drug
Immunosuppresive drugs	1510925	siponimod 2 MG	Drug
Immunosuppresive drugs	1510922	Mayzent Oral Product	Drug
Immunosuppresive drugs	1510926	siponimod 2 MG Oral Tablet	Drug
Immunosuppresive drugs	36064022	siponimod 0.25 MG Oral Tablet [Mayzent] Box of 12 by Novartis	Drug
Immunosuppresive drugs	36064026	siponimod 0.25 MG Oral Tablet Box of 12	Drug
Immunosuppresive drugs	36064019	siponimod 2 MG Oral Tablet Box of 28	Drug
Immunosuppresive drugs	36064020	siponimod 0.25 MG Oral Tablet [Mayzent] Box of 120 by Novartis	Drug
Immunosuppresive drugs	36064023	siponimod 0.25 MG Oral Tablet [Mayzent] Box of 12	Drug
Immunosuppresive drugs	36064025	siponimod 0.25 MG Oral Tablet Box of 120	Drug
Immunosuppresive drugs	1510918	siponimod 0.25 MG Oral Tablet	Drug
Immunosuppresive drugs	1510914	siponimod 0.25 MG	Drug
Immunosuppresive drugs	1510915	siponimod Oral Product	Drug
Immunosuppresive drugs	1511423	{12 (siponimod 0.25 MG Oral Tablet [Mayzent]) } Pack [Mayzent 0.25 MG Starter Pack]	Drug
Immunosuppresive drugs	1510916	siponimod Pill	Drug
Immunosuppresive drugs	42656272	risankizumab 90.4 MG/ML Injectable Solution [Skyrizi] Box of 2	Drug
Immunosuppresive drugs	1511386	risankizumab Injectable Product	Drug
Immunosuppresive drugs	42658138	0.83 ML risankizumab 90.4 MG/ML Injectable Solution [Skyrizi]	Drug
Immunosuppresive drugs	1511390	risankizumab Prefilled Syringe [Skyrizi]	Drug
Immunosuppresive drugs	42658136	0.83 ML risankizumab 90.4 MG/ML Injectable Solution	Drug
Immunosuppresive drugs	42876474	0.83 ML risankizumab 90.4 MG/ML Prefilled Syringe [Skyrizi] Box of 2	Drug
Immunosuppresive drugs	1511348	risankizumab	Drug
Immunosuppresive drugs	42656270	risankizumab 90.4 MG/ML Injectable Solution Box of 2	Drug
Immunosuppresive drugs	42658139	0.83 ML risankizumab 90.4 MG/ML Injectable Solution [Skyrizi] Box of 2	Drug
Immunosuppresive drugs	42658137	0.83 ML risankizumab 90.4 MG/ML Injectable Solution Box of 2	Drug
Immunosuppresive drugs	1511385	risankizumab-rzaa 90.4 MG/ML	Drug
Immunosuppresive drugs	1511441	0.83 ML risankizumab-rzaa 90.4 MG/ML Prefilled Syringe [Skyrizi]	Drug
Immunosuppresive drugs	1511393	risankizumab-rzaa 90.4 MG/ML Prefilled Syringe [Skyrizi]	Drug
Immunosuppresive drugs	42656269	risankizumab 90.4 MG/ML Injectable Solution	Drug
Immunosuppresive drugs	36052550	0.83 ML risankizumab 90.4 MG/ML Injectable Solution [Skyrizi] by Abbvie	Drug
Immunosuppresive drugs	1511440	0.83 ML risankizumab-rzaa 90.4 MG/ML Prefilled Syringe	Drug
Immunosuppresive drugs	42656268	risankizumab Injectable Solution [Skyrizi]	Drug
Immunosuppresive drugs	1511425	{2 (0.83 ML risankizumab-rzaa 90.4 MG/ML Prefilled Syringe [Skyrizi]) } Pack [Skyrizi 150 MG Dose Pack]	Drug
Immunosuppresive drugs	42656271	risankizumab 90.4 MG/ML Injectable Solution [Skyrizi]	Drug
Immunosuppresive drugs	42875482	risankizumab 90.4 MG/ML Prefilled Syringe Box of 2	Drug
Immunosuppresive drugs	1511389	risankizumab-rzaa 90.4 MG/ML [Skyrizi]	Drug
Immunosuppresive drugs	1511424	{2 (0.83 ML risankizumab-rzaa 90.4 MG/ML Prefilled Syringe) } Pack	Drug
Immunosuppresive drugs	1511387	risankizumab Prefilled Syringe	Drug
Immunosuppresive drugs	1511392	risankizumab-rzaa 90.4 MG/ML Prefilled Syringe	Drug
Immunosuppresive drugs	1511391	Skyrizi Injectable Product	Drug
Immunosuppresive drugs	42656267	risankizumab Injectable Solution	Drug
Immunosuppresive drugs	42658140	0.83 ML risankizumab 90.4 MG/ML Injectable Solution [Skyrizi] Box of 2 by Abbvie	Drug
Immunosuppresive drugs	42875483	risankizumab 90.4 MG/ML Prefilled Syringe [Skyrizi] Box of 2	Drug
Immunosuppresive drugs	42876475	0.83 ML risankizumab 90.4 MG/ML Prefilled Syringe [Skyrizi] Box of 2 by Abbvie	Drug
Immunosuppresive drugs	42876473	0.83 ML risankizumab 90.4 MG/ML Prefilled Syringe Box of 2	Drug
Immunosuppresive drugs	1559914	encorafenib	Drug
Immunosuppresive drugs	1559918	encorafenib Oral Capsule	Drug
Immunosuppresive drugs	1559923	Braftovi Oral Product	Drug
Immunosuppresive drugs	1559924	Braftovi Pill	Drug
Immunosuppresive drugs	42542394	Binimetinib, Encorafenib, Cetuximab	Regimen
Immunosuppresive drugs	36813484	encorafenib 50 MG Oral Capsule [Braftovi] Box of 28	Drug
Immunosuppresive drugs	36810724	encorafenib 75 MG Oral Capsule [Braftovi] Box of 42 by Pierre Fabre	Drug
Immunosuppresive drugs	36813591	encorafenib 50 MG Oral Capsule [Braftovi] by Pierre Fabre	Drug
Immunosuppresive drugs	911998	Encorafenib and Cetuximab	Regimen
Immunosuppresive drugs	1559916	encorafenib Oral Product	Drug
Immunosuppresive drugs	1559929	encorafenib 75 MG Oral Capsule [Braftovi]	Drug
Immunosuppresive drugs	1559926	encorafenib 75 MG	Drug
Immunosuppresive drugs	36810797	encorafenib 50 MG Oral Capsule [Braftovi] Box of 28 by Pierre Fabre	Drug
Immunosuppresive drugs	35897636	encorafenib 75 MG Oral Capsule [Braftovi] Box of 42 by Originalis B.V.	Drug
Immunosuppresive drugs	1559919	encorafenib 50 MG Oral Capsule	Drug
Immunosuppresive drugs	35897637	encorafenib 75 MG Oral Capsule [Braftovi] by Originalis B.V.	Drug
Immunosuppresive drugs	1559925	encorafenib 50 MG Oral Capsule [Braftovi]	Drug
Immunosuppresive drugs	36811831	encorafenib 75 MG Oral Capsule [Braftovi] Box of 42	Drug
Immunosuppresive drugs	1559928	encorafenib 75 MG [Braftovi]	Drug
Immunosuppresive drugs	1559921	encorafenib 50 MG [Braftovi]	Drug
Immunosuppresive drugs	1559922	encorafenib Oral Capsule [Braftovi]	Drug
Immunosuppresive drugs	35806137	Binimetinib and Encorafenib	Regimen
Immunosuppresive drugs	36810341	encorafenib 75 MG Oral Capsule [Braftovi] by Pierre Fabre	Drug
Immunosuppresive drugs	36811382	encorafenib 50 MG Oral Capsule Box of 28	Drug
Immunosuppresive drugs	1559915	encorafenib 50 MG	Drug
Immunosuppresive drugs	1559927	encorafenib 75 MG Oral Capsule	Drug
Immunosuppresive drugs	36812912	encorafenib 75 MG Oral Capsule Box of 42	Drug
Immunosuppresive drugs	1559917	encorafenib Pill	Drug
Immunosuppresive drugs	911986	Encorafenib monotherapy	Regimen
Immunosuppresive drugs	1559930	binimetinib	Drug
Immunosuppresive drugs	1559939	Mektovi Oral Product	Drug
Immunosuppresive drugs	35806140	Binimetinib monotherapy	Regimen
Immunosuppresive drugs	35806137	Binimetinib and Encorafenib	Regimen
Immunosuppresive drugs	1559938	binimetinib Oral Tablet [Mektovi]	Drug
Immunosuppresive drugs	1559935	binimetinib 15 MG Oral Tablet	Drug
Immunosuppresive drugs	35897635	binimetinib 15 MG Oral Tablet [Mektovi] by Originalis B.V.	Drug
Immunosuppresive drugs	35897634	binimetinib 15 MG Oral Tablet [Mektovi] Box of 84 by Originalis B.V.	Drug
Immunosuppresive drugs	36810931	Binimetinib 15 MG Oral Tablet [Mektovi] by Pierre Fabre	Drug
Immunosuppresive drugs	1559934	binimetinib Oral Tablet	Drug
Immunosuppresive drugs	36813411	Binimetinib 15 MG Oral Tablet [Mektovi] Box of 84	Drug
Immunosuppresive drugs	1559941	binimetinib 15 MG Oral Tablet [Mektovi]	Drug
Immunosuppresive drugs	36811105	Binimetinib 15 MG Oral Tablet [Mektovi] Box of 84 by Pierre Fabre	Drug
Immunosuppresive drugs	1559933	binimetinib Pill	Drug
Immunosuppresive drugs	1559932	binimetinib Oral Product	Drug
Immunosuppresive drugs	42542394	Binimetinib, Encorafenib, Cetuximab	Regimen
Immunosuppresive drugs	36813173	Binimetinib 15 MG Oral Tablet Box of 84	Drug
Immunosuppresive drugs	1559931	binimetinib 15 MG	Drug
Immunosuppresive drugs	1559940	Mektovi Pill	Drug
Immunosuppresive drugs	1559937	binimetinib 15 MG [Mektovi]	Drug
Immunosuppresive drugs	1592523	brodalumab 140 MG/ML Prefilled Syringe	Drug
Immunosuppresive drugs	1592515	brodalumab Injectable Product	Drug
Immunosuppresive drugs	1592520	brodalumab Prefilled Syringe [Siliq]	Drug
Immunosuppresive drugs	40744778	brodalumab Prefilled Syringe [Kyntheum]	Drug
Immunosuppresive drugs	40717639	1.5 ML brodalumab 140 MG/ML Injectable Solution Box of 2	Drug
Immunosuppresive drugs	40717641	1.5 ML brodalumab 140 MG/ML Injectable Solution [Kyntheum] Box of 2 by Leo	Drug
Immunosuppresive drugs	40717642	1.5 ML brodalumab 140 MG/ML Injectable Solution [Kyntheum] Box of 2	Drug
Immunosuppresive drugs	35133228	brodalumab 140 MG/ML [Lumicef]	Drug
Immunosuppresive drugs	40717637	1.5 ML brodalumab 140 MG/ML Prefilled Syringe [Kyntheum] by Leo	Drug
Immunosuppresive drugs	1592513	brodalumab	Drug
Immunosuppresive drugs	40744773	brodalumab 140 MG/ML Prefilled Syringe [Kyntheum]	Drug
Immunosuppresive drugs	40717644	1.5 ML brodalumab 140 MG/ML Injectable Solution [Kyntheum]	Drug
Immunosuppresive drugs	40717636	1.5 ML brodalumab 140 MG/ML Prefilled Syringe [Kyntheum] Box of 2	Drug
Immunosuppresive drugs	36418833	1.5 ML brodalumab 140 MG/ML Prefilled Syringe Box of 6	Drug
Immunosuppresive drugs	40744771	brodalumab 140 MG/ML Prefilled Syringe Box of 2	Drug
Immunosuppresive drugs	36418832	1.5 ML brodalumab 140 MG/ML Prefilled Syringe [Kyntheum] Box of 6	Drug
Immunosuppresive drugs	40744779	brodalumab Injectable Solution	Drug
Immunosuppresive drugs	40744775	brodalumab 140 MG/ML Injectable Solution	Drug
Immunosuppresive drugs	40744776	brodalumab 140 MG/ML Injectable Solution [Kyntheum] Box of 2	Drug
Immunosuppresive drugs	40717643	1.5 ML brodalumab 140 MG/ML Injectable Solution [Kyntheum] by Leo	Drug
Immunosuppresive drugs	36421210	brodalumab 140 MG/ML Prefilled Syringe [Kyntheum] Box of 6	Drug
Immunosuppresive drugs	40717638	1.5 ML brodalumab 140 MG/ML Prefilled Syringe [Kyntheum]	Drug
Immunosuppresive drugs	40745017	brodalumab 140 MG/ML [Kyntheum]	Drug
Immunosuppresive drugs	40717640	1.5 ML brodalumab 140 MG/ML Injectable Solution	Drug
Immunosuppresive drugs	1592519	brodalumab 140 MG/ML [Siliq]	Drug
Immunosuppresive drugs	1592517	1.5 ML brodalumab 140 MG/ML Prefilled Syringe	Drug
Immunosuppresive drugs	40744777	brodalumab 140 MG/ML Injectable Solution [Kyntheum]	Drug
Immunosuppresive drugs	1592522	1.5 ML brodalumab 140 MG/ML Prefilled Syringe [Siliq]	Drug
Immunosuppresive drugs	1592514	brodalumab 140 MG/ML	Drug
Immunosuppresive drugs	40744772	brodalumab 140 MG/ML Prefilled Syringe [Kyntheum] Box of 2	Drug
Immunosuppresive drugs	1592521	Siliq Injectable Product	Drug
Immunosuppresive drugs	36421211	brodalumab 140 MG/ML Prefilled Syringe Box of 6	Drug
Immunosuppresive drugs	1592516	brodalumab Prefilled Syringe	Drug
Immunosuppresive drugs	40744780	brodalumab Injectable Solution [Kyntheum]	Drug
Immunosuppresive drugs	35147153	1.5 ML brodalumab 140 MG/ML Prefilled Syringe [Lumicef]	Drug
Immunosuppresive drugs	40717674	1.5 ML brodalumab 140 MG/ML Prefilled Syringe Box of 2	Drug
Immunosuppresive drugs	40717635	1.5 ML brodalumab 140 MG/ML Prefilled Syringe [Kyntheum] Box of 2 by Leo	Drug
Immunosuppresive drugs	40744774	brodalumab 140 MG/ML Injectable Solution Box of 2	Drug
Immunosuppresive drugs	1592524	brodalumab 140 MG/ML Prefilled Syringe [Siliq]	Drug
Immunosuppresive drugs	35141079	brodalumab Prefilled Syringe [Lumicef]	Drug
Immunosuppresive drugs	35150006	brodalumab 140 MG/ML Prefilled Syringe [Lumicef]	Drug
Immunosuppresive drugs	1592194	{28 (letrozole 2.5 MG Oral Tablet) / 21 (ribociclib 200 MG Oral Tablet) } Pack	Drug
Immunosuppresive drugs	1592924	ribociclib 200 MG [Kisqali]	Drug
Immunosuppresive drugs	40744839	ribociclib 200 MG Oral Tablet [Kisqali] Box of 63 by Novartis	Drug
Immunosuppresive drugs	36787732	ribociclib 200 MG Delayed Release Oral Tablet [Kisqali] Box of 21 by Novartis	Drug
Immunosuppresive drugs	1592918	ribociclib 200 MG	Drug
Immunosuppresive drugs	1592196	{28 (letrozole 2.5 MG Oral Tablet) / 63 (ribociclib 200 MG Oral Tablet) } Pack	Drug
Immunosuppresive drugs	35804289	Ribociclib and Tamoxifen	Regimen
Immunosuppresive drugs	35804285	Fulvestrant and Ribociclib	Regimen
Immunosuppresive drugs	1592922	ribociclib 200 MG Oral Tablet	Drug
Immunosuppresive drugs	1592641	{28 (letrozole 2.5 MG Oral Tablet [Femara]) / 42 (ribociclib 200 MG Oral Tablet [Kisqali]) } Pack [Kisqali Femara Co-Pack 400]	Drug
Immunosuppresive drugs	1592921	ribociclib Oral Tablet	Drug
Immunosuppresive drugs	1592927	Kisqali Pill	Drug
Immunosuppresive drugs	36787735	ribociclib 200 MG Delayed Release Oral Tablet Box of 21	Drug
Immunosuppresive drugs	1592631	{42 (ribociclib 200 MG Oral Tablet [Kisqali]) } Pack [Kisqali 400 MG Daily Dose Carton]	Drug
Immunosuppresive drugs	43026913	ribociclib 200 MG Delayed Release Oral Tablet Box of 63	Drug
Immunosuppresive drugs	40744842	ribociclib 200 MG Oral Tablet [Kisqali] Box of 42	Drug
Immunosuppresive drugs	40744846	ribociclib 200 MG Oral Tablet Box of 63	Drug
Immunosuppresive drugs	1592925	ribociclib Oral Tablet [Kisqali]	Drug
Immunosuppresive drugs	1592632	{63 (ribociclib 200 MG Oral Tablet [Kisqali]) } Pack [Kisqali 600 MG Daily Dose Carton]	Drug
Immunosuppresive drugs	35804283	Anastrozole and Ribociclib	Regimen
Immunosuppresive drugs	40744843	ribociclib 200 MG Oral Tablet [Kisqali] Box of 21 by Novartis	Drug
Immunosuppresive drugs	43026915	ribociclib 200 MG Delayed Release Oral Tablet [Kisqali] Box of 42 by Novartis	Drug
Immunosuppresive drugs	36787733	ribociclib 200 MG Delayed Release Oral Tablet [Kisqali] Box of 21	Drug
Immunosuppresive drugs	35804288	Letrozole and Ribociclib	Regimen
Immunosuppresive drugs	1592926	Kisqali Oral Product	Drug
Immunosuppresive drugs	1592189	{63 (ribociclib 200 MG Oral Tablet) } Pack	Drug
Immunosuppresive drugs	1592630	{21 (ribociclib 200 MG Oral Tablet [Kisqali]) } Pack [Kisqali 200 MG Daily Dose Carton]	Drug
Immunosuppresive drugs	37592631	ribociclib 200 MG Delayed Release Oral Tablet [Kisqali] by Novartis	Drug
Immunosuppresive drugs	1592919	ribociclib Oral Product	Drug
Immunosuppresive drugs	40744847	ribociclib 200 MG Oral Tablet Box of 42	Drug
Immunosuppresive drugs	36421212	ribociclib 200 MG Oral Tablet [Kisqali] Box of 189	Drug
Immunosuppresive drugs	40744845	ribociclib 200 MG Oral Tablet [Kisqali] by Novartis	Drug
Immunosuppresive drugs	36421213	ribociclib 200 MG Oral Tablet Box of 189	Drug
Immunosuppresive drugs	36787734	ribociclib 200 MG Delayed Release Oral Tablet [Kisqali]	Drug
Immunosuppresive drugs	1592911	ribociclib	Drug
Immunosuppresive drugs	36062600	ribociclib 200 MG Oral Tablet [Kisqali] by Originalis B.V.	Drug
Immunosuppresive drugs	43026914	ribociclib 200 MG Delayed Release Oral Tablet [Kisqali] Box of 42	Drug
Immunosuppresive drugs	40744844	ribociclib 200 MG Oral Tablet [Kisqali] Box of 21	Drug
Immunosuppresive drugs	40744840	ribociclib 200 MG Oral Tablet [Kisqali] Box of 63	Drug
Immunosuppresive drugs	40744841	ribociclib 200 MG Oral Tablet [Kisqali] Box of 42 by Novartis	Drug
Immunosuppresive drugs	43026912	ribociclib 200 MG Delayed Release Oral Tablet Box of 42	Drug
Immunosuppresive drugs	1592920	ribociclib Pill	Drug
Immunosuppresive drugs	36787685	ribociclib Delayed Release Oral Tablet	Drug
Immunosuppresive drugs	1592188	{42 (ribociclib 200 MG Oral Tablet) } Pack	Drug
Immunosuppresive drugs	1592187	{21 (ribociclib 200 MG Oral Tablet) } Pack	Drug
Immunosuppresive drugs	43026916	ribociclib 200 MG Delayed Release Oral Tablet [Kisqali] Box of 63	Drug
Immunosuppresive drugs	36062599	ribociclib 200 MG Oral Tablet [Kisqali] Box of 63 by Originalis B.V.	Drug
Immunosuppresive drugs	1592642	{28 (letrozole 2.5 MG Oral Tablet [Femara]) / 63 (ribociclib 200 MG Oral Tablet [Kisqali]) } Pack [Kisqali Femara Co-Pack 600]	Drug
Immunosuppresive drugs	1592640	{28 (letrozole 2.5 MG Oral Tablet [Femara]) / 21 (ribociclib 200 MG Oral Tablet [Kisqali]) } Pack [Kisqali Femara Co-Pack 200]	Drug
Immunosuppresive drugs	1592195	{28 (letrozole 2.5 MG Oral Tablet) / 42 (ribociclib 200 MG Oral Tablet) } Pack	Drug
Immunosuppresive drugs	36787737	ribociclib Delayed Release Oral Tablet [Kisqali]	Drug
Immunosuppresive drugs	36787736	ribociclib 200 MG Delayed Release Oral Tablet	Drug
Immunosuppresive drugs	1592928	ribociclib 200 MG Oral Tablet [Kisqali]	Drug
Immunosuppresive drugs	43026917	ribociclib 200 MG Delayed Release Oral Tablet [Kisqali] Box of 63 by Novartis	Drug
Immunosuppresive drugs	40744848	ribociclib 200 MG Oral Tablet Box of 21	Drug
Immunosuppresive drugs	36787727	avelumab 20 MG/ML Intravenous Solution [Bavencio]	Drug
Immunosuppresive drugs	36787728	avelumab 20 MG/ML Intravenous Solution Box of 1	Drug
Immunosuppresive drugs	35804159	Avelumab monotherapy	Regimen
Immunosuppresive drugs	1593282	10 ML avelumab 20 MG/ML Injection [Bavencio]	Drug
Immunosuppresive drugs	1593273	avelumab	Drug
Immunosuppresive drugs	40744793	avelumab 20 MG/ML Injectable Solution Box of 1	Drug
Immunosuppresive drugs	40744795	avelumab Injectable Solution [Bavencio]	Drug
Immunosuppresive drugs	40744791	avelumab 20 MG/ML Injectable Solution [Bavencio] Box of 1	Drug
Immunosuppresive drugs	36780259	10 ML avelumab 20 MG/ML Intravenous Solution	Drug
Immunosuppresive drugs	40715139	10 ML avelumab 20 MG/ML Injectable Solution [Bavencio]	Drug
Immunosuppresive drugs	40715133	10 ML avelumab 20 MG/ML Injection [Bavencio] Box of 1	Drug
Immunosuppresive drugs	1593277	10 ML avelumab 20 MG/ML Injection	Drug
Immunosuppresive drugs	1593281	Bavencio Injectable Product	Drug
Immunosuppresive drugs	36787730	avelumab Intravenous Solution [Bavencio]	Drug
Immunosuppresive drugs	40715134	10 ML avelumab 20 MG/ML Injection [Bavencio] by Merck	Drug
Immunosuppresive drugs	1593279	avelumab 20 MG/ML [Bavencio]	Drug
Immunosuppresive drugs	1593283	avelumab 20 MG/ML Injection	Drug
Immunosuppresive drugs	40715132	10 ML avelumab 20 MG/ML Injection [Bavencio] Box of 1 by Merck	Drug
Immunosuppresive drugs	40744790	avelumab 20 MG/ML Injection Box of 1	Drug
Immunosuppresive drugs	40744789	avelumab 20 MG/ML Injection [Bavencio] Box of 1	Drug
Immunosuppresive drugs	40715136	10 ML avelumab 20 MG/ML Injectable Solution [Bavencio] Box of 1 by Merck	Drug
Immunosuppresive drugs	40744792	avelumab 20 MG/ML Injectable Solution [Bavencio]	Drug
Immunosuppresive drugs	1593280	avelumab Injection [Bavencio]	Drug
Immunosuppresive drugs	40715135	10 ML avelumab 20 MG/ML Injection Box of 1	Drug
Immunosuppresive drugs	1593274	avelumab 20 MG/ML	Drug
Immunosuppresive drugs	1593284	avelumab 20 MG/ML Injection [Bavencio]	Drug
Immunosuppresive drugs	40744796	avelumab Injectable Solution	Drug
Immunosuppresive drugs	35806900	Axitinib and Avelumab	Regimen
Immunosuppresive drugs	40715140	10 ML avelumab 20 MG/ML Injectable Solution Box of 1	Drug
Immunosuppresive drugs	40715141	10 ML avelumab 20 MG/ML Injectable Solution	Drug
Immunosuppresive drugs	1593276	avelumab Injection	Drug
Immunosuppresive drugs	36787726	avelumab 20 MG/ML Intravenous Solution [Bavencio] Box of 1	Drug
Immunosuppresive drugs	36787731	avelumab Intravenous Solution	Drug
Immunosuppresive drugs	40744794	avelumab 20 MG/ML Injectable Solution	Drug
Immunosuppresive drugs	1593275	avelumab Injectable Product	Drug
Immunosuppresive drugs	40715137	10 ML avelumab 20 MG/ML Injectable Solution [Bavencio] Box of 1	Drug
Immunosuppresive drugs	36780256	10 ML avelumab 20 MG/ML Intravenous Solution [Bavencio]	Drug
Immunosuppresive drugs	40715138	10 ML avelumab 20 MG/ML Injectable Solution [Bavencio] by Merck	Drug
Immunosuppresive drugs	36780255	10 ML avelumab 20 MG/ML Intravenous Solution [Bavencio] Box of 1	Drug
Immunosuppresive drugs	36780254	10 ML avelumab 20 MG/ML Intravenous Solution [Bavencio] Box of 1 by Merck	Drug
Immunosuppresive drugs	36780257	10 ML avelumab 20 MG/ML Intravenous Solution Box of 1	Drug
Immunosuppresive drugs	36787729	avelumab 20 MG/ML Intravenous Solution	Drug
Immunosuppresive drugs	1593475	Ocrevus Injectable Product	Drug
Immunosuppresive drugs	1593477	ocrelizumab 30 MG/ML Injection	Drug
Immunosuppresive drugs	36787725	ocrelizumab Intravenous Solution	Drug
Immunosuppresive drugs	36787722	ocrelizumab 30 MG/ML Intravenous Solution Box of 1	Drug
Immunosuppresive drugs	40744763	ocrelizumab 30 MG/ML Injection [Ocrevus] Box of 1	Drug
Immunosuppresive drugs	40744769	ocrelizumab Injectable Solution [Ocrevus]	Drug
Immunosuppresive drugs	40715131	10 ML ocrelizumab 30 MG/ML Injectable Solution	Drug
Immunosuppresive drugs	1593470	ocrelizumab Injection	Drug
Immunosuppresive drugs	1593457	ocrelizumab	Drug
Immunosuppresive drugs	1593468	ocrelizumab 30 MG/ML	Drug
Immunosuppresive drugs	40715126	10 ML ocrelizumab 30 MG/ML Injectable Solution [Ocrevus] Box of 1 by Roche	Drug
Immunosuppresive drugs	40744770	ocrelizumab Injectable Solution	Drug
Immunosuppresive drugs	1593474	ocrelizumab Injection [Ocrevus]	Drug
Immunosuppresive drugs	36780250	10 ML ocrelizumab 30 MG/ML Intravenous Solution [Ocrevus] Box of 1	Drug
Immunosuppresive drugs	40715124	10 ML ocrelizumab 30 MG/ML Injection [Ocrevus] by Roche	Drug
Immunosuppresive drugs	40744768	ocrelizumab 30 MG/ML Injectable Solution	Drug
Immunosuppresive drugs	1593476	10 ML ocrelizumab 30 MG/ML Injection [Ocrevus]	Drug
Immunosuppresive drugs	1593471	10 ML ocrelizumab 30 MG/ML Injection	Drug
Immunosuppresive drugs	40715127	10 ML ocrelizumab 30 MG/ML Injectable Solution [Ocrevus] Box of 1	Drug
Immunosuppresive drugs	40744767	ocrelizumab 30 MG/ML Injectable Solution Box of 1	Drug
Immunosuppresive drugs	36787724	ocrelizumab Intravenous Solution [Ocrevus]	Drug
Immunosuppresive drugs	36780251	10 ML ocrelizumab 30 MG/ML Intravenous Solution [Ocrevus]	Drug
Immunosuppresive drugs	40744765	ocrelizumab 30 MG/ML Injectable Solution [Ocrevus] Box of 1	Drug
Immunosuppresive drugs	40715130	10 ML ocrelizumab 30 MG/ML Injectable Solution Box of 1	Drug
Immunosuppresive drugs	1593478	ocrelizumab 30 MG/ML Injection [Ocrevus]	Drug
Immunosuppresive drugs	40715123	10 ML ocrelizumab 30 MG/ML Injection [Ocrevus] Box of 1	Drug
Immunosuppresive drugs	1593469	ocrelizumab Injectable Product	Drug
Immunosuppresive drugs	36787720	ocrelizumab 30 MG/ML Intravenous Solution [Ocrevus] Box of 1	Drug
Immunosuppresive drugs	40744766	ocrelizumab 30 MG/ML Injectable Solution [Ocrevus]	Drug
Immunosuppresive drugs	36780252	10 ML ocrelizumab 30 MG/ML Intravenous Solution Box of 1	Drug
Immunosuppresive drugs	1593473	ocrelizumab 30 MG/ML [Ocrevus]	Drug
Immunosuppresive drugs	36780253	10 ML ocrelizumab 30 MG/ML Intravenous Solution	Drug
Immunosuppresive drugs	40715125	10 ML ocrelizumab 30 MG/ML Injection Box of 1	Drug
Immunosuppresive drugs	36787723	ocrelizumab 30 MG/ML Intravenous Solution	Drug
Immunosuppresive drugs	40715122	10 ML ocrelizumab 30 MG/ML Injection [Ocrevus] Box of 1 by Roche	Drug
Immunosuppresive drugs	40715128	10 ML ocrelizumab 30 MG/ML Injectable Solution [Ocrevus] by Roche	Drug
Immunosuppresive drugs	36780249	10 ML ocrelizumab 30 MG/ML Intravenous Solution [Ocrevus] Box of 1 by Roche	Drug
Immunosuppresive drugs	40744764	ocrelizumab 30 MG/ML Injection Box of 1	Drug
Immunosuppresive drugs	40715129	10 ML ocrelizumab 30 MG/ML Injectable Solution [Ocrevus]	Drug
Immunosuppresive drugs	36787721	ocrelizumab 30 MG/ML Intravenous Solution [Ocrevus]	Drug
Immunosuppresive drugs	1593705	Tremfya Injectable Product	Drug
Immunosuppresive drugs	1593701	guselkumab 100 MG/ML	Drug
Immunosuppresive drugs	40744750	guselkumab Injectable Solution	Drug
Immunosuppresive drugs	1366570	guselkumab 100 MG/ML Auto-Injector	Drug
Immunosuppresive drugs	1593712	guselkumab 100 MG/ML Prefilled Syringe	Drug
Immunosuppresive drugs	1593702	guselkumab Injectable Product	Drug
Immunosuppresive drugs	40718611	1 ML guselkumab 100 MG/ML Injectable Solution [Tremfya] Box of 1 by Janssen	Drug
Immunosuppresive drugs	1593700	guselkumab	Drug
Immunosuppresive drugs	1593711	1 ML guselkumab 100 MG/ML Prefilled Syringe [Tremfya]	Drug
Immunosuppresive drugs	1593708	guselkumab Prefilled Syringe	Drug
Immunosuppresive drugs	40718612	1 ML guselkumab 100 MG/ML Injectable Solution [Tremfya] Box of 1	Drug
Immunosuppresive drugs	40718614	1 ML guselkumab 100 MG/ML Injectable Solution [Tremfya]	Drug
Immunosuppresive drugs	1366569	guselkumab Auto-Injector [Tremfya]	Drug
Immunosuppresive drugs	1366759	1 ML guselkumab 100 MG/ML Auto-Injector	Drug
Immunosuppresive drugs	36504540	1 ML guselkumab 100 MG/ML Prefilled Syringe [Tremfya] by Kohlpharma	Drug
Immunosuppresive drugs	40718610	1 ML guselkumab 100 MG/ML Prefilled Syringe Box of 1	Drug
Immunosuppresive drugs	40744745	guselkumab 100 MG/ML Injectable Solution [Tremfya] Box of 1	Drug
Immunosuppresive drugs	40718615	1 ML guselkumab 100 MG/ML Injectable Solution Box of 1	Drug
Immunosuppresive drugs	1366571	guselkumab 100 MG/ML Auto-Injector [Tremfya]	Drug
Immunosuppresive drugs	1593709	1 ML guselkumab 100 MG/ML Prefilled Syringe	Drug
Immunosuppresive drugs	40744746	guselkumab 100 MG/ML Injectable Solution [Tremfya]	Drug
Immunosuppresive drugs	40744747	guselkumab 100 MG/ML Injectable Solution Box of 1	Drug
Immunosuppresive drugs	40744749	guselkumab Injectable Solution [Tremfya]	Drug
Immunosuppresive drugs	1593713	guselkumab 100 MG/ML Prefilled Syringe [Tremfya]	Drug
Immunosuppresive drugs	40718613	1 ML guselkumab 100 MG/ML Injectable Solution [Tremfya] by Janssen	Drug
Immunosuppresive drugs	1366568	guselkumab Auto-Injector	Drug
Immunosuppresive drugs	40718608	1 ML guselkumab 100 MG/ML Prefilled Syringe [Tremfya] Box of 1	Drug
Immunosuppresive drugs	40744743	guselkumab 100 MG/ML Prefilled Syringe [Tremfya] Box of 1	Drug
Immunosuppresive drugs	40718607	1 ML guselkumab 100 MG/ML Prefilled Syringe [Tremfya] Box of 1 by Janssen	Drug
Immunosuppresive drugs	40718609	1 ML guselkumab 100 MG/ML Prefilled Syringe [Tremfya] by Janssen	Drug
Immunosuppresive drugs	40744744	guselkumab 100 MG/ML Prefilled Syringe Box of 1	Drug
Immunosuppresive drugs	1366760	1 ML guselkumab 100 MG/ML Auto-Injector [Tremfya]	Drug
Immunosuppresive drugs	1593710	guselkumab Prefilled Syringe [Tremfya]	Drug
Immunosuppresive drugs	1593704	guselkumab 100 MG/ML [Tremfya]	Drug
Immunosuppresive drugs	40744748	guselkumab 100 MG/ML Injectable Solution	Drug
Immunosuppresive drugs	40718616	1 ML guselkumab 100 MG/ML Injectable Solution	Drug
Immunosuppresive drugs	35886600	niraparib 100 MG Oral Capsule [Zejula] Box of 84 by Glaxosmithkline	Drug
Immunosuppresive drugs	36062540	niraparib 100 MG Oral Capsule [Zejula] by Originalis B.V.	Drug
Immunosuppresive drugs	1593864	niraparib Pill	Drug
Immunosuppresive drugs	35806485	Niraparib monotherapy	Regimen
Immunosuppresive drugs	1593862	niraparib 100 MG	Drug
Immunosuppresive drugs	36062538	niraparib 100 MG Oral Capsule [Zejula] Box of 84 by Originalis B.V.	Drug
Immunosuppresive drugs	40744832	niraparib 100 MG Oral Capsule [Zejula] Box of 84 by Tesaro	Drug
Immunosuppresive drugs	1593866	niraparib 100 MG Oral Capsule	Drug
Immunosuppresive drugs	40744838	niraparib 100 MG Oral Capsule Box of 56	Drug
Immunosuppresive drugs	1593869	niraparib Oral Capsule [Zejula]	Drug
Immunosuppresive drugs	36062539	niraparib 100 MG Oral Capsule [Zejula] Box of 56 by Originalis B.V.	Drug
Immunosuppresive drugs	1593863	niraparib Oral Product	Drug
Immunosuppresive drugs	1593861	niraparib	Drug
Immunosuppresive drugs	1593870	Zejula Oral Product	Drug
Immunosuppresive drugs	1593868	niraparib 100 MG [Zejula]	Drug
Immunosuppresive drugs	35886601	niraparib 100 MG Oral Capsule [Zejula] Box of 56 by Glaxosmithkline	Drug
Immunosuppresive drugs	1593871	Zejula Pill	Drug
Immunosuppresive drugs	35886602	niraparib 100 MG Oral Capsule [Zejula] by Glaxosmithkline	Drug
Immunosuppresive drugs	2053886	niraparib 100 MG Oral Capsule [Zejula] by Takeda	Drug
Immunosuppresive drugs	1593872	niraparib 100 MG Oral Capsule [Zejula]	Drug
Immunosuppresive drugs	40744836	niraparib 100 MG Oral Capsule [Zejula] by Tesaro	Drug
Immunosuppresive drugs	40744837	niraparib 100 MG Oral Capsule Box of 84	Drug
Immunosuppresive drugs	40744835	niraparib 100 MG Oral Capsule [Zejula] Box of 56 by Tesaro	Drug
Immunosuppresive drugs	40744831	niraparib 100 MG Oral Capsule [Zejula] Box of 84	Drug
Immunosuppresive drugs	40744834	niraparib 100 MG Oral Capsule [Zejula] Box of 56	Drug
Immunosuppresive drugs	1593865	niraparib Oral Capsule	Drug
Immunosuppresive drugs	35803509	7 plus 3d and Midostaurin	Regimen
Immunosuppresive drugs	1594013	Rydapt Pill	Drug
Immunosuppresive drugs	1594004	midostaurin 25 MG	Drug
Immunosuppresive drugs	1594007	midostaurin Oral Capsule	Drug
Immunosuppresive drugs	35803513	Midostaurin monotherapy	Regimen
Immunosuppresive drugs	35803510	HiDAC and Midostaurin	Regimen
Immunosuppresive drugs	40744740	midostaurin 25 MG Oral Capsule [Rydapt] Box of 56	Drug
Immunosuppresive drugs	1594014	midostaurin 25 MG Oral Capsule [Rydapt]	Drug
Immunosuppresive drugs	1594008	midostaurin 25 MG Oral Capsule	Drug
Immunosuppresive drugs	43026948	midostaurin 25 MG Oral Capsule [Rydapt] Box of 112 by Novartis	Drug
Immunosuppresive drugs	1594003	midostaurin	Drug
Immunosuppresive drugs	43026946	midostaurin 25 MG Oral Capsule Box of 112	Drug
Immunosuppresive drugs	40744742	midostaurin 25 MG Oral Capsule Box of 56	Drug
Immunosuppresive drugs	1594006	midostaurin Pill	Drug
Immunosuppresive drugs	40744741	midostaurin 25 MG Oral Capsule [Rydapt] by Novartis	Drug
Immunosuppresive drugs	43026947	midostaurin 25 MG Oral Capsule [Rydapt] Box of 112	Drug
Immunosuppresive drugs	1594010	midostaurin 25 MG [Rydapt]	Drug
Immunosuppresive drugs	40744739	midostaurin 25 MG Oral Capsule [Rydapt] Box of 56 by Novartis	Drug
Immunosuppresive drugs	1594005	midostaurin Oral Product	Drug
Immunosuppresive drugs	1594012	Rydapt Oral Product	Drug
Immunosuppresive drugs	1594011	midostaurin Oral Capsule [Rydapt]	Drug
Immunosuppresive drugs	36809458	2.4 ML durvalumab 50 MG/ML Injectable Solution [Imfinzi] Box of 1 by Astrazeneca	Drug
Immunosuppresive drugs	42542396	Carboplatin, Etoposide, Durvalumab	Regimen
Immunosuppresive drugs	1594038	2.4 ML durvalumab 50 MG/ML Injection	Drug
Immunosuppresive drugs	35804164	Durvalumab monotherapy	Regimen
Immunosuppresive drugs	1594041	durvalumab Injection [Imfinzi]	Drug
Immunosuppresive drugs	1594042	Imfinzi Injectable Product	Drug
Immunosuppresive drugs	36808960	10 ML durvalumab 50 MG/ML Injection Box of 1	Drug
Immunosuppresive drugs	1594036	durvalumab Injectable Product	Drug
Immunosuppresive drugs	1594044	durvalumab 50 MG/ML Injection	Drug
Immunosuppresive drugs	1594045	durvalumab 50 MG/ML Injection [Imfinzi]	Drug
Immunosuppresive drugs	36808906	10 ML durvalumab 50 MG/ML Injectable Solution [Imfinzi]	Drug
Immunosuppresive drugs	1594047	10 ML durvalumab 50 MG/ML Injection [Imfinzi]	Drug
Immunosuppresive drugs	1594034	durvalumab	Drug
Immunosuppresive drugs	36808899	10 ML durvalumab 50 MG/ML Injectable Solution Box of 1	Drug
Immunosuppresive drugs	36808970	10 ML durvalumab 50 MG/ML Injection [Imfinzi] Box of 1	Drug
Immunosuppresive drugs	36809465	2.4 ML durvalumab 50 MG/ML Injection [Imfinzi] Box of 1 by Astrazeneca	Drug
Immunosuppresive drugs	36809464	2.4 ML durvalumab 50 MG/ML Injection [Imfinzi] by Astrazeneca	Drug
Immunosuppresive drugs	36809457	2.4 ML durvalumab 50 MG/ML Injectable Solution [Imfinzi]	Drug
Immunosuppresive drugs	1594046	10 ML durvalumab 50 MG/ML Injection	Drug
Immunosuppresive drugs	36808950	10 ML durvalumab 50 MG/ML Injectable Solution [Imfinzi] by Astrazeneca	Drug
Immunosuppresive drugs	1594035	durvalumab 50 MG/ML	Drug
Immunosuppresive drugs	36809463	2.4 ML durvalumab 50 MG/ML Injectable Solution [Imfinzi] by Astrazeneca	Drug
Immunosuppresive drugs	36809461	2.4 ML durvalumab 50 MG/ML Injectable Solution	Drug
Immunosuppresive drugs	911995	Durvalumab and Tremelimumab	Regimen
Immunosuppresive drugs	36812900	durvalumab 50 MG/ML Injectable Solution [Imfinzi]	Drug
Immunosuppresive drugs	36811524	durvalumab Injectable Solution [Imfinzi]	Drug
Immunosuppresive drugs	36808867	10 ML durvalumab 50 MG/ML Injection [Imfinzi] Box of 1 by Astrazeneca	Drug
Immunosuppresive drugs	36810338	durvalumab 50 MG/ML Injection Box of 1	Drug
Immunosuppresive drugs	36809459	2.4 ML durvalumab 50 MG/ML Injectable Solution [Imfinzi] Box of 1	Drug
Immunosuppresive drugs	36808878	10 ML durvalumab 50 MG/ML Injectable Solution	Drug
Immunosuppresive drugs	1594040	durvalumab 50 MG/ML [Imfinzi]	Drug
Immunosuppresive drugs	42542398	Cisplatin, Etoposide, Durvalumab	Regimen
Immunosuppresive drugs	36810353	durvalumab 50 MG/ML Injection [Imfinzi] Box of 1	Drug
Immunosuppresive drugs	36809462	2.4 ML durvalumab 50 MG/ML Injection Box of 1	Drug
Immunosuppresive drugs	36808966	10 ML durvalumab 50 MG/ML Injectable Solution [Imfinzi] Box of 1	Drug
Immunosuppresive drugs	36811725	durvalumab 50 MG/ML Injectable Solution Box of 1	Drug
Immunosuppresive drugs	1594043	2.4 ML durvalumab 50 MG/ML Injection [Imfinzi]	Drug
Immunosuppresive drugs	36809460	2.4 ML durvalumab 50 MG/ML Injectable Solution Box of 1	Drug
Immunosuppresive drugs	36814308	durvalumab 50 MG/ML Injectable Solution	Drug
Immunosuppresive drugs	36809466	2.4 ML durvalumab 50 MG/ML Injection [Imfinzi] Box of 1	Drug
Immunosuppresive drugs	1594037	durvalumab Injection	Drug
Immunosuppresive drugs	36808891	10 ML durvalumab 50 MG/ML Injectable Solution [Imfinzi] Box of 1 by Astrazeneca	Drug
Immunosuppresive drugs	36810582	durvalumab Injectable Solution	Drug
Immunosuppresive drugs	36811388	durvalumab 50 MG/ML Injectable Solution [Imfinzi] Box of 1	Drug
Immunosuppresive drugs	36808980	10 ML durvalumab 50 MG/ML Injection [Imfinzi] by Astrazeneca	Drug
Immunosuppresive drugs	43026940	brigatinib 90 MG Delayed Release Oral Tablet [Alunbrig] Box of 28 by Takeda	Drug
Immunosuppresive drugs	792961	brigatinib 90 MG [Alunbrig]	Drug
Immunosuppresive drugs	43026926	brigatinib Delayed Release Oral Tablet [Alunbrig]	Drug
Immunosuppresive drugs	36811724	brigatinib 180 MG Oral Tablet Box of 28	Drug
Immunosuppresive drugs	1594198	brigatinib 30 MG Oral Tablet [Alunbrig]	Drug
Immunosuppresive drugs	36810745	brigatinib 90 MG Oral Tablet Box of 28	Drug
Immunosuppresive drugs	36070602	{(brigatinib 180 MG Oral Tablet) / (brigatinib 90 MG Oral Tablet) } Pack	Drug
Immunosuppresive drugs	1594194	brigatinib 30 MG [Alunbrig]	Drug
Immunosuppresive drugs	36812300	brigatinib 90 MG Oral Tablet [Alunbrig] Box of 7 by Takeda	Drug
Immunosuppresive drugs	43026938	brigatinib 90 MG Delayed Release Oral Tablet [Alunbrig] Box of 7 by Takeda	Drug
Immunosuppresive drugs	43026935	brigatinib 90 MG Delayed Release Oral Tablet Box of 28	Drug
Immunosuppresive drugs	1592312	brigatinib 90 MG	Drug
Immunosuppresive drugs	43026937	brigatinib 90 MG Delayed Release Oral Tablet [Alunbrig] Box of 7	Drug
Immunosuppresive drugs	43026943	brigatinib 180 MG Delayed Release Oral Tablet [Alunbrig]	Drug
Immunosuppresive drugs	36811005	brigatinib 30 MG Oral Tablet Box of 56	Drug
Immunosuppresive drugs	1592313	brigatinib 90 MG Oral Tablet	Drug
Immunosuppresive drugs	36812311	brigatinib 30 MG Oral Tablet [Alunbrig] Box of 56 by Takeda	Drug
Immunosuppresive drugs	43026939	brigatinib 90 MG Delayed Release Oral Tablet [Alunbrig] Box of 28	Drug
Immunosuppresive drugs	36062524	brigatinib 180 MG Oral Tablet Box of 21	Drug
Immunosuppresive drugs	43026933	brigatinib 90 MG Delayed Release Oral Tablet	Drug
Immunosuppresive drugs	36062526	brigatinib 30 MG Oral Tablet [Alunbrig] Box of 28	Drug
Immunosuppresive drugs	36813996	brigatinib 180 MG Oral Tablet [Alunbrig] by Takeda	Drug
Immunosuppresive drugs	43026941	brigatinib 180 MG Delayed Release Oral Tablet	Drug
Immunosuppresive drugs	792963	brigatinib 180 MG	Drug
Immunosuppresive drugs	1594195	brigatinib Oral Tablet [Alunbrig]	Drug
Immunosuppresive drugs	36812849	brigatinib 90 MG Oral Tablet [Alunbrig] Box of 28	Drug
Immunosuppresive drugs	35806423	Brigatinib monotherapy	Regimen
Immunosuppresive drugs	36070507	{21 (brigatinib 180 MG Oral Tablet) / 7 (brigatinib 90 MG Oral Tablet) } Pack [Alunbrig]	Drug
Immunosuppresive drugs	36812326	brigatinib 90 MG Oral Tablet [Alunbrig] Box of 7	Drug
Immunosuppresive drugs	43026927	brigatinib 30 MG Delayed Release Oral Tablet	Drug
Immunosuppresive drugs	792966	brigatinib 180 MG Oral Tablet [Alunbrig]	Drug
Immunosuppresive drugs	36070601	{(brigatinib 180 MG Oral Tablet) / (brigatinib 90 MG Oral Tablet) } Pack [Alunbrig]	Drug
Immunosuppresive drugs	36814288	brigatinib 90 MG Oral Tablet [Alunbrig] Box of 28 by Takeda	Drug
Immunosuppresive drugs	36812639	brigatinib 90 MG Oral Tablet [Alunbrig] by Takeda	Drug
Immunosuppresive drugs	1594197	Alunbrig Pill	Drug
Immunosuppresive drugs	36070600	{(brigatinib 180 MG Oral Tablet) / (brigatinib 90 MG Oral Tablet) } Pack [Alunbrig] by Takeda	Drug
Immunosuppresive drugs	43026932	brigatinib 30 MG Delayed Release Oral Tablet [Alunbrig] Box of 56 by Takeda	Drug
Immunosuppresive drugs	1594187	brigatinib	Drug
Immunosuppresive drugs	36062523	brigatinib 180 MG Oral Tablet [Alunbrig] Box of 21	Drug
Immunosuppresive drugs	1594196	Alunbrig Oral Product	Drug
Immunosuppresive drugs	36814552	brigatinib 30 MG Oral Tablet [Alunbrig] Box of 56	Drug
Immunosuppresive drugs	36811484	brigatinib 180 MG Oral Tablet [Alunbrig] Box of 28 by Takeda	Drug
Immunosuppresive drugs	1594190	brigatinib Pill	Drug
Immunosuppresive drugs	792965	brigatinib 180 MG [Alunbrig]	Drug
Immunosuppresive drugs	1594192	brigatinib 30 MG Oral Tablet	Drug
Immunosuppresive drugs	43026934	brigatinib 90 MG Delayed Release Oral Tablet Box of 7	Drug
Immunosuppresive drugs	43026931	brigatinib 30 MG Delayed Release Oral Tablet [Alunbrig] Box of 56	Drug
Immunosuppresive drugs	1594191	brigatinib Oral Tablet	Drug
Immunosuppresive drugs	1594189	brigatinib Oral Product	Drug
Immunosuppresive drugs	43026936	brigatinib 90 MG Delayed Release Oral Tablet [Alunbrig]	Drug
Immunosuppresive drugs	43026925	brigatinib Delayed Release Oral Tablet	Drug
Immunosuppresive drugs	36813418	brigatinib 90 MG Oral Tablet Box of 7	Drug
Immunosuppresive drugs	36070508	{21 (brigatinib 180 MG Oral Tablet) / 7 (brigatinib 90 MG Oral Tablet) } Pack	Drug
Immunosuppresive drugs	36062527	brigatinib 30 MG Oral Tablet Box of 28	Drug
Immunosuppresive drugs	792334	{23 (brigatinib 180 MG Oral Tablet) / 7 (brigatinib 90 MG Oral Tablet) } Pack	Drug
Immunosuppresive drugs	793642	{23 (brigatinib 180 MG Oral Tablet [Alunbrig]) / 7 (brigatinib 90 MG Oral Tablet [Alunbrig]) } Pack [Alunbrig Initiation Pack]	Drug
Immunosuppresive drugs	43026930	brigatinib 30 MG Delayed Release Oral Tablet [Alunbrig]	Drug
Immunosuppresive drugs	36062525	brigatinib 30 MG Oral Tablet [Alunbrig] Box of 28 by Takeda	Drug
Immunosuppresive drugs	36810382	brigatinib 30 MG Oral Tablet [Alunbrig] by Takeda	Drug
Immunosuppresive drugs	792962	brigatinib 90 MG Oral Tablet [Alunbrig]	Drug
Immunosuppresive drugs	43026929	brigatinib 30 MG Delayed Release Oral Tablet Box of 56	Drug
Immunosuppresive drugs	43026944	brigatinib 180 MG Delayed Release Oral Tablet [Alunbrig] Box of 28	Drug
Immunosuppresive drugs	36814671	brigatinib 180 MG Oral Tablet [Alunbrig] Box of 28	Drug
Immunosuppresive drugs	792964	brigatinib 180 MG Oral Tablet	Drug
Immunosuppresive drugs	36062522	brigatinib 180 MG Oral Tablet [Alunbrig] Box of 21 by Takeda	Drug
Immunosuppresive drugs	1594188	brigatinib 30 MG	Drug
Immunosuppresive drugs	36070506	{21 (brigatinib 180 MG Oral Tablet) / 7 (brigatinib 90 MG Oral Tablet) } Pack [Alunbrig] by Takeda	Drug
Immunosuppresive drugs	43026945	brigatinib 180 MG Delayed Release Oral Tablet [Alunbrig] Box of 28 by Takeda	Drug
Immunosuppresive drugs	43026942	brigatinib 180 MG Delayed Release Oral Tablet Box of 28	Drug
Immunosuppresive drugs	40718264	1.14 ML sarilumab 132 MG/ML Injectable Solution [Kevzara] Box of 2 by Sanofi	Drug
Immunosuppresive drugs	36418879	1.14 ML sarilumab 175 MG/ML Prefilled Syringe [Kevzara] Box of 2	Drug
Immunosuppresive drugs	1594614	sarilumab 175 MG/ML Prefilled Syringe	Drug
Immunosuppresive drugs	40718259	1.14 ML sarilumab 175 MG/ML Injectable Solution [Kevzara] Box of 2 by Sanofi	Drug
Immunosuppresive drugs	36418886	1.14 ML sarilumab 132 MG/ML Prefilled Syringe [Kevzara] Box of 6	Drug
Immunosuppresive drugs	1594596	sarilumab 132 MG/ML	Drug
Immunosuppresive drugs	36421188	sarilumab 175 MG/ML Auto-Injector [Kevzara] Box of 2	Drug
Immunosuppresive drugs	1594599	1.14 ML sarilumab 132 MG/ML Prefilled Syringe	Drug
Immunosuppresive drugs	44042711	sarilumab Injectable Solution	Drug
Immunosuppresive drugs	36418881	1.14 ML sarilumab 175 MG/ML Prefilled Syringe Box of 2	Drug
Immunosuppresive drugs	36781500	1.14 ML sarilumab 132 MG/ML Prefilled Syringe [Kevzara] Box of 2 by Sanofi	Drug
Immunosuppresive drugs	36421195	sarilumab 132 MG/ML Auto-Injector [Kevzara] Box of 6	Drug
Immunosuppresive drugs	783029	sarilumab 175 MG/ML Injectable Solution Box of 6	Drug
Immunosuppresive drugs	1594611	1.14 ML sarilumab 175 MG/ML Prefilled Syringe	Drug
Immunosuppresive drugs	1594602	sarilumab Prefilled Syringe [Kevzara]	Drug
Immunosuppresive drugs	42543987	sarilumab Auto-Injector	Drug
Immunosuppresive drugs	36421203	sarilumab 132 MG/ML Prefilled Syringe Box of 2	Drug
Immunosuppresive drugs	36421198	sarilumab 132 MG/ML Auto-Injector Box of 6	Drug
Immunosuppresive drugs	784179	1.14 ML sarilumab 132 MG/ML Injectable Solution Box of 6	Drug
Immunosuppresive drugs	1594587	sarilumab	Drug
Immunosuppresive drugs	40718263	1.14 ML sarilumab 175 MG/ML Injectable Solution Box of 2	Drug
Immunosuppresive drugs	1594597	sarilumab Injectable Product	Drug
Immunosuppresive drugs	1594612	sarilumab 175 MG/ML [Kevzara]	Drug
Immunosuppresive drugs	36421193	sarilumab 175 MG/ML Prefilled Syringe Box of 6	Drug
Immunosuppresive drugs	44098493	sarilumab 132 MG/ML Injectable Solution [Kevzara]	Drug
Immunosuppresive drugs	36418874	1.14 ML sarilumab 175 MG/ML Auto-Injector [Kevzara] Box of 2	Drug
Immunosuppresive drugs	44135608	1.14 ML sarilumab 132 MG/ML Injectable Solution [Kevzara] by Sanofi	Drug
Immunosuppresive drugs	1594605	sarilumab 132 MG/ML Prefilled Syringe	Drug
Immunosuppresive drugs	40718268	1.14 ML sarilumab 132 MG/ML Injectable Solution Box of 2	Drug
Immunosuppresive drugs	40744727	sarilumab 175 MG/ML Injectable Solution [Kevzara]	Drug
Immunosuppresive drugs	783030	sarilumab 175 MG/ML Injectable Solution [Kevzara] Box of 6	Drug
Immunosuppresive drugs	36418888	1.14 ML sarilumab 132 MG/ML Prefilled Syringe Box of 6	Drug
Immunosuppresive drugs	36418878	1.14 ML sarilumab 175 MG/ML Prefilled Syringe [Kevzara] Box of 6	Drug
Immunosuppresive drugs	36418873	1.14 ML sarilumab 175 MG/ML Auto-Injector [Kevzara] Box of 6	Drug
Immunosuppresive drugs	42543989	sarilumab 132 MG/ML Auto-Injector	Drug
Immunosuppresive drugs	40718265	1.14 ML sarilumab 132 MG/ML Injectable Solution [Kevzara] Box of 2	Drug
Immunosuppresive drugs	44135606	1.14 ML sarilumab 175 MG/ML Injectable Solution [Kevzara]	Drug
Immunosuppresive drugs	42544068	1.14 ML sarilumab 132 MG/ML Auto-Injector	Drug
Immunosuppresive drugs	36418880	1.14 ML sarilumab 175 MG/ML Prefilled Syringe Box of 6	Drug
Immunosuppresive drugs	36418885	1.14 ML sarilumab 132 MG/ML Auto-Injector Box of 2	Drug
Immunosuppresive drugs	40744732	sarilumab Injectable Solution [Kevzara]	Drug
Immunosuppresive drugs	1594601	sarilumab 132 MG/ML [Kevzara]	Drug
Immunosuppresive drugs	36421187	sarilumab 175 MG/ML Auto-Injector [Kevzara] Box of 6	Drug
Immunosuppresive drugs	40744729	sarilumab 132 MG/ML Injectable Solution [Kevzara] Box of 2	Drug
Immunosuppresive drugs	44135603	1.14 ML sarilumab 175 MG/ML Injectable Solution	Drug
Immunosuppresive drugs	40744731	sarilumab 132 MG/ML Injectable Solution Box of 2	Drug
Immunosuppresive drugs	36421191	sarilumab 175 MG/ML Prefilled Syringe [Kevzara] Box of 6	Drug
Immunosuppresive drugs	1594610	sarilumab 175 MG/ML	Drug
Immunosuppresive drugs	42544069	1.14 ML sarilumab 132 MG/ML Auto-Injector [Kevzara]	Drug
Immunosuppresive drugs	36421199	sarilumab 132 MG/ML Auto-Injector Box of 2	Drug
Immunosuppresive drugs	44135607	1.14 ML sarilumab 132 MG/ML Injectable Solution [Kevzara]	Drug
Immunosuppresive drugs	40718266	1.14 ML sarilumab 132 MG/ML Injectable Solution [Kevzara] by Sanofi	Drug
Immunosuppresive drugs	36421189	sarilumab 175 MG/ML Auto-Injector Box of 6	Drug
Immunosuppresive drugs	783032	sarilumab 132 MG/ML Injectable Solution [Kevzara] Box of 6	Drug
Immunosuppresive drugs	44058203	sarilumab 175 MG/ML Injectable Solution	Drug
Immunosuppresive drugs	37593827	1.14 ML sarilumab 175 MG/ML Prefilled Syringe [Kevzara] by Cc	Drug
Immunosuppresive drugs	36418875	1.14 ML sarilumab 175 MG/ML Auto-Injector Box of 6	Drug
Immunosuppresive drugs	783031	sarilumab 132 MG/ML Injectable Solution Box of 6	Drug
Immunosuppresive drugs	42543991	sarilumab 175 MG/ML Auto-Injector	Drug
Immunosuppresive drugs	44135605	1.14 ML sarilumab 175 MG/ML Injectable Solution [Kevzara] by Sanofi	Drug
Immunosuppresive drugs	36418889	1.14 ML sarilumab 132 MG/ML Prefilled Syringe Box of 2	Drug
Immunosuppresive drugs	44072693	sarilumab 175 MG/ML Injectable Solution [Kevzara]	Drug
Immunosuppresive drugs	1594603	Kevzara Injectable Product	Drug
Immunosuppresive drugs	36421194	sarilumab 175 MG/ML Prefilled Syringe Box of 2	Drug
Immunosuppresive drugs	40718260	1.14 ML sarilumab 175 MG/ML Injectable Solution [Kevzara] Box of 2	Drug
Immunosuppresive drugs	36421200	sarilumab 132 MG/ML Prefilled Syringe [Kevzara] Box of 6	Drug
Immunosuppresive drugs	36418876	1.14 ML sarilumab 175 MG/ML Auto-Injector Box of 2	Drug
Immunosuppresive drugs	42544071	1.14 ML sarilumab 175 MG/ML Auto-Injector [Kevzara]	Drug
Immunosuppresive drugs	40718267	1.14 ML sarilumab 132 MG/ML Injectable Solution [Kevzara]	Drug
Immunosuppresive drugs	36421201	sarilumab 132 MG/ML Prefilled Syringe [Kevzara] Box of 2	Drug
Immunosuppresive drugs	42543990	sarilumab 132 MG/ML Auto-Injector [Kevzara]	Drug
Immunosuppresive drugs	1594598	sarilumab Prefilled Syringe	Drug
Immunosuppresive drugs	44082358	sarilumab Injectable Solution [Kevzara]	Drug
Immunosuppresive drugs	36421196	sarilumab 132 MG/ML Auto-Injector [Kevzara] Box of 2	Drug
Immunosuppresive drugs	1594615	sarilumab 175 MG/ML Prefilled Syringe [Kevzara]	Drug
Immunosuppresive drugs	784176	1.14 ML sarilumab 175 MG/ML Injectable Solution Box of 6	Drug
Immunosuppresive drugs	784180	1.14 ML sarilumab 132 MG/ML Injectable Solution [Kevzara] Box of 6	Drug
Immunosuppresive drugs	36418884	1.14 ML sarilumab 132 MG/ML Auto-Injector Box of 6	Drug
Immunosuppresive drugs	36418883	1.14 ML sarilumab 132 MG/ML Auto-Injector [Kevzara] Box of 2	Drug
Immunosuppresive drugs	40744730	sarilumab 132 MG/ML Injectable Solution [Kevzara]	Drug
Immunosuppresive drugs	36421192	sarilumab 175 MG/ML Prefilled Syringe [Kevzara] Box of 2	Drug
Immunosuppresive drugs	44135604	1.14 ML sarilumab 132 MG/ML Injectable Solution	Drug
Immunosuppresive drugs	42543992	sarilumab 175 MG/ML Auto-Injector [Kevzara]	Drug
Immunosuppresive drugs	1594613	1.14 ML sarilumab 175 MG/ML Prefilled Syringe [Kevzara]	Drug
Immunosuppresive drugs	1594606	sarilumab 132 MG/ML Prefilled Syringe [Kevzara]	Drug
Immunosuppresive drugs	40718262	1.14 ML sarilumab 175 MG/ML Injectable Solution [Kevzara]	Drug
Immunosuppresive drugs	36781501	1.14 ML sarilumab 175 MG/ML Prefilled Syringe [Kevzara] Box of 2 by Sanofi	Drug
Immunosuppresive drugs	36418887	1.14 ML sarilumab 132 MG/ML Prefilled Syringe [Kevzara] Box of 2	Drug
Immunosuppresive drugs	40744728	sarilumab 175 MG/ML Injectable Solution Box of 2	Drug
Immunosuppresive drugs	40718261	1.14 ML sarilumab 175 MG/ML Injectable Solution [Kevzara] by Sanofi	Drug
Immunosuppresive drugs	40745311	sarilumab 175 MG/ML Injectable Solution [Kevzara] Box of 2	Drug
Immunosuppresive drugs	1594604	1.14 ML sarilumab 132 MG/ML Prefilled Syringe [Kevzara]	Drug
Immunosuppresive drugs	44071106	sarilumab 132 MG/ML Injectable Solution	Drug
Immunosuppresive drugs	784181	1.14 ML sarilumab 132 MG/ML Injectable Solution [Kevzara] Box of 6 by Sanofi	Drug
Immunosuppresive drugs	42543988	sarilumab Auto-Injector [Kevzara]	Drug
Immunosuppresive drugs	42544070	1.14 ML sarilumab 175 MG/ML Auto-Injector	Drug
Immunosuppresive drugs	784177	1.14 ML sarilumab 175 MG/ML Injectable Solution [Kevzara] Box of 6	Drug
Immunosuppresive drugs	784178	1.14 ML sarilumab 175 MG/ML Injectable Solution [Kevzara] Box of 6 by Sanofi	Drug
Immunosuppresive drugs	36421190	sarilumab 175 MG/ML Auto-Injector Box of 2	Drug
Immunosuppresive drugs	36421202	sarilumab 132 MG/ML Prefilled Syringe Box of 6	Drug
Immunosuppresive drugs	36418882	1.14 ML sarilumab 132 MG/ML Auto-Injector [Kevzara] Box of 6	Drug
Immunosuppresive drugs	36787743	olaratumab Intravenous Solution	Drug
Immunosuppresive drugs	40714490	19 ML olaratumab 10 MG/ML Injectable Solution [Lartruvo] Box of 1 by Eli Lilly	Drug
Immunosuppresive drugs	1718356	olaratumab 10 MG/ML Injection	Drug
Immunosuppresive drugs	36779199	50 ML olaratumab 10 MG/ML Intravenous Solution [Lartruvo] Box of 1	Drug
Immunosuppresive drugs	40714493	19 ML olaratumab 10 MG/ML Injectable Solution [Lartruvo]	Drug
Immunosuppresive drugs	42962931	olaratumab Injectable Solution [Lartruvo]	Drug
Immunosuppresive drugs	1718350	50 ML olaratumab 10 MG/ML Injection	Drug
Immunosuppresive drugs	42962932	olaratumab Injectable Solution	Drug
Immunosuppresive drugs	1592664	19 ML olaratumab 10 MG/ML Injection [Lartruvo]	Drug
Immunosuppresive drugs	1718352	olaratumab 10 MG/ML [Lartruvo]	Drug
Immunosuppresive drugs	1718349	olaratumab Injection	Drug
Immunosuppresive drugs	1718354	Lartruvo Injectable Product	Drug
Immunosuppresive drugs	1718348	olaratumab Injectable Product	Drug
Immunosuppresive drugs	36787738	olaratumab 10 MG/ML Intravenous Solution [Lartruvo] Box of 1	Drug
Immunosuppresive drugs	1718357	olaratumab 10 MG/ML Injection [Lartruvo]	Drug
Immunosuppresive drugs	1592663	19 ML olaratumab 10 MG/ML Injection	Drug
Immunosuppresive drugs	36779200	50 ML olaratumab 10 MG/ML Intravenous Solution [Lartruvo]	Drug
Immunosuppresive drugs	36787739	olaratumab 10 MG/ML Intravenous Solution [Lartruvo]	Drug
Immunosuppresive drugs	40714109	50 ML olaratumab 10 MG/ML Injectable Solution [Lartruvo] by Eli Lilly	Drug
Immunosuppresive drugs	1718353	olaratumab Injection [Lartruvo]	Drug
Immunosuppresive drugs	36787742	olaratumab Intravenous Solution [Lartruvo]	Drug
Immunosuppresive drugs	36779201	50 ML olaratumab 10 MG/ML Intravenous Solution Box of 1	Drug
Immunosuppresive drugs	40714110	50 ML olaratumab 10 MG/ML Injectable Solution Box of 1	Drug
Immunosuppresive drugs	40744850	olaratumab 10 MG/ML Injectable Solution Box of 1	Drug
Immunosuppresive drugs	40714495	19 ML olaratumab 10 MG/ML Injectable Solution	Drug
Immunosuppresive drugs	36779791	19 ML olaratumab 10 MG/ML Intravenous Solution [Lartruvo] Box of 1	Drug
Immunosuppresive drugs	40714492	19 ML olaratumab 10 MG/ML Injectable Solution [Lartruvo] by Eli Lilly	Drug
Immunosuppresive drugs	36779792	19 ML olaratumab 10 MG/ML Intravenous Solution [Lartruvo]	Drug
Immunosuppresive drugs	40714491	19 ML olaratumab 10 MG/ML Injectable Solution [Lartruvo] Box of 1	Drug
Immunosuppresive drugs	36779793	19 ML olaratumab 10 MG/ML Intravenous Solution Box of 1	Drug
Immunosuppresive drugs	40714494	19 ML olaratumab 10 MG/ML Injectable Solution Box of 1	Drug
Immunosuppresive drugs	42962929	olaratumab 10 MG/ML Injectable Solution [Lartruvo]	Drug
Immunosuppresive drugs	40744849	olaratumab 10 MG/ML Injectable Solution [Lartruvo] Box of 1	Drug
Immunosuppresive drugs	42919959	50 ML olaratumab 10 MG/ML Injectable Solution	Drug
Immunosuppresive drugs	36787741	olaratumab 10 MG/ML Intravenous Solution	Drug
Immunosuppresive drugs	40714108	50 ML olaratumab 10 MG/ML Injectable Solution [Lartruvo] Box of 1	Drug
Immunosuppresive drugs	36779790	19 ML olaratumab 10 MG/ML Intravenous Solution [Lartruvo] Box of 1 by Eli Lilly	Drug
Immunosuppresive drugs	36779794	19 ML olaratumab 10 MG/ML Intravenous Solution	Drug
Immunosuppresive drugs	42962930	olaratumab 10 MG/ML Injectable Solution	Drug
Immunosuppresive drugs	1718347	olaratumab 10 MG/ML	Drug
Immunosuppresive drugs	36779198	50 ML olaratumab 10 MG/ML Intravenous Solution [Lartruvo] Box of 1 by Eli Lilly	Drug
Immunosuppresive drugs	1718355	50 ML olaratumab 10 MG/ML Injection [Lartruvo]	Drug
Immunosuppresive drugs	40714107	50 ML olaratumab 10 MG/ML Injectable Solution [Lartruvo] Box of 1 by Eli Lilly	Drug
Immunosuppresive drugs	42919958	50 ML olaratumab 10 MG/ML Injectable Solution [Lartruvo]	Drug
Immunosuppresive drugs	36779202	50 ML olaratumab 10 MG/ML Intravenous Solution	Drug
Immunosuppresive drugs	1718346	olaratumab	Drug
Immunosuppresive drugs	36787740	olaratumab 10 MG/ML Intravenous Solution Box of 1	Drug
Immunosuppresive drugs	35806967	Doxorubicin and Olaratumab	Regimen
Immunosuppresive drugs	1594288	rucaparib 250 MG Oral Tablet [Rubraca]	Drug
Immunosuppresive drugs	1718865	rucaparib 200 MG Oral Tablet [Rubraca]	Drug
Immunosuppresive drugs	1718850	rucaparib	Drug
Immunosuppresive drugs	36814632	rucaparib 200 MG Oral Tablet [Rubraca] Box of 60 by Clovis Oncology	Drug
Immunosuppresive drugs	1718855	rucaparib 300 MG Oral Tablet	Drug
Immunosuppresive drugs	1718860	Rubraca Pill	Drug
Immunosuppresive drugs	1718862	rucaparib 200 MG	Drug
Immunosuppresive drugs	36811424	rucaparib 200 MG Oral Tablet Box of 60	Drug
Immunosuppresive drugs	36812275	rucaparib 250 MG Oral Tablet Box of 60	Drug
Immunosuppresive drugs	1594287	rucaparib 250 MG [Rubraca]	Drug
Immunosuppresive drugs	1718864	rucaparib 200 MG [Rubraca]	Drug
Immunosuppresive drugs	1718859	Rubraca Oral Product	Drug
Immunosuppresive drugs	36810703	rucaparib 300 MG Oral Tablet Box of 60	Drug
Immunosuppresive drugs	36811184	rucaparib 200 MG Oral Tablet [Rubraca] by Clovis Oncology	Drug
Immunosuppresive drugs	1718853	rucaparib Pill	Drug
Immunosuppresive drugs	1718858	rucaparib Oral Tablet [Rubraca]	Drug
Immunosuppresive drugs	36811329	rucaparib 300 MG Oral Tablet [Rubraca] Box of 60	Drug
Immunosuppresive drugs	1718863	rucaparib 200 MG Oral Tablet	Drug
Immunosuppresive drugs	1718854	rucaparib Oral Tablet	Drug
Immunosuppresive drugs	1594285	rucaparib 250 MG	Drug
Immunosuppresive drugs	36812342	rucaparib 300 MG Oral Tablet [Rubraca] Box of 60 by Clovis Oncology	Drug
Immunosuppresive drugs	35806484	Rucaparib monotherapy	Regimen
Immunosuppresive drugs	36812376	rucaparib 300 MG Oral Tablet [Rubraca] by Clovis Oncology	Drug
Immunosuppresive drugs	1718851	rucaparib 300 MG	Drug
Immunosuppresive drugs	1594286	rucaparib 250 MG Oral Tablet	Drug
Immunosuppresive drugs	36811343	rucaparib 250 MG Oral Tablet [Rubraca] Box of 60	Drug
Immunosuppresive drugs	36810799	rucaparib 250 MG Oral Tablet [Rubraca] Box of 60 by Clovis Oncology	Drug
Immunosuppresive drugs	1718857	rucaparib 300 MG [Rubraca]	Drug
Immunosuppresive drugs	1718852	rucaparib Oral Product	Drug
Immunosuppresive drugs	1718861	rucaparib 300 MG Oral Tablet [Rubraca]	Drug
Immunosuppresive drugs	36812401	rucaparib 250 MG Oral Tablet [Rubraca] by Clovis Oncology	Drug
Immunosuppresive drugs	36811463	rucaparib 200 MG Oral Tablet [Rubraca] Box of 60	Drug
Immunosuppresive drugs	41397460	50 ML nelarabine 5 MG/ML Injectable Solution Box of 6	Drug
Immunosuppresive drugs	36779157	50 ML nelarabine 5 MG/ML Intravenous Solution	Drug
Immunosuppresive drugs	21144269	nelarabine 5 MG/ML [Atriance]	Drug
Immunosuppresive drugs	41248659	nelarabine 5 MG/ML Injectable Solution [Atriance] Box of 6	Drug
Immunosuppresive drugs	21137501	50 ML nelarabine 5 MG/ML Injection [Atriance]	Drug
Immunosuppresive drugs	19122581	nelarabine 5 MG/ML	Drug
Immunosuppresive drugs	35606428	nelarabine 5 MG/ML Injection [Arranon]	Drug
Immunosuppresive drugs	35606425	nelarabine Injection	Drug
Immunosuppresive drugs	35132932	nelarabine Injectable Solution [Arranon G]	Drug
Immunosuppresive drugs	36779154	50 ML nelarabine 5 MG/ML Intravenous Solution [Atriance] Box of 6	Drug
Immunosuppresive drugs	35152370	50 ML nelarabine 5 MG/ML Injectable Solution [Arranon G]	Drug
Immunosuppresive drugs	41396421	50 ML nelarabine 5 MG/ML Injectable Solution [Atriance] Box of 6	Drug
Immunosuppresive drugs	21154199	nelarabine Injection [Atriance]	Drug
Immunosuppresive drugs	36892776	nelarabine 5 MG/ML Prefilled Syringe	Drug
Immunosuppresive drugs	35606426	nelarabine Injection [Arranon]	Drug
Immunosuppresive drugs	41112678	nelarabine Injectable Solution [Atriance]	Drug
Immunosuppresive drugs	41310748	nelarabine 5 MG/ML Injectable Solution [Atriance]	Drug
Immunosuppresive drugs	36896034	50 ML nelarabine 5 MG/ML Prefilled Syringe Box of 6	Drug
Immunosuppresive drugs	36896077	50 ML nelarabine 5 MG/ML Prefilled Syringe [Atriance]	Drug
Immunosuppresive drugs	21075669	nelarabine 5 MG/ML Injection Box of 6	Drug
Immunosuppresive drugs	19122582	50 ML nelarabine 5 MG/ML Injection	Drug
Immunosuppresive drugs	36893762	nelarabine 5 MG/ML Prefilled Syringe Box of 6	Drug
Immunosuppresive drugs	35897448	nelarabine 5 MG/ML Injectable Solution Box of 1	Drug
Immunosuppresive drugs	43208538	50 ML nelarabine 5 MG/ML Prefilled Syringe [Atriance] Box of 6 by Novartis	Drug
Immunosuppresive drugs	35144230	nelarabine 5 MG/ML Injectable Solution [Arranon G]	Drug
Immunosuppresive drugs	19085716	50 ML nelarabine 5 MG/ML Injection [Arranon]	Drug
Immunosuppresive drugs	35806979	Cyclophosphamide, Cytarabine, Mercaptopurine, Nelarabine, Pegaspargase, Vincristine	Regimen
Immunosuppresive drugs	35897447	nelarabine 5 MG/ML Injectable Solution [Atriance] Box of 1	Drug
Immunosuppresive drugs	35784125	50 ML nelarabine 5 MG/ML Injectable Solution [Atriance] Box of 6 by Novartis	Drug
Immunosuppresive drugs	19123288	nelarabine 50 MG/ML	Drug
Immunosuppresive drugs	21098281	50 ML nelarabine 5 MG/ML Injection [Atriance] Box of 6 by Novartis	Drug
Immunosuppresive drugs	36785662	nelarabine Intravenous Solution	Drug
Immunosuppresive drugs	36785658	nelarabine 5 MG/ML Intravenous Solution [Atriance]	Drug
Immunosuppresive drugs	19002912	nelarabine	Drug
Immunosuppresive drugs	43142569	50 ML nelarabine 5 MG/ML Prefilled Syringe [Atriance] Box of 6	Drug
Immunosuppresive drugs	41053142	nelarabine 5 MG/ML Injectable Solution	Drug
Immunosuppresive drugs	36785660	nelarabine 5 MG/ML Intravenous Solution	Drug
Immunosuppresive drugs	36785661	nelarabine Intravenous Solution [Atriance]	Drug
Immunosuppresive drugs	36779155	50 ML nelarabine 5 MG/ML Intravenous Solution [Atriance]	Drug
Immunosuppresive drugs	35896751	50 ML nelarabine 5 MG/ML Injectable Solution Box of 1	Drug
Immunosuppresive drugs	35784359	50 ML nelarabine 5 MG/ML Injectable Solution [Atriance] by Novartis	Drug
Immunosuppresive drugs	36779153	50 ML nelarabine 5 MG/ML Intravenous Solution [Atriance] Box of 6 by Novartis	Drug
Immunosuppresive drugs	36785659	nelarabine 5 MG/ML Intravenous Solution Box of 6	Drug
Immunosuppresive drugs	44101535	nelarabine 5 MG/ML Injection [Atriance] Box of 6 by Novartis	Drug
Immunosuppresive drugs	35896749	50 ML nelarabine 5 MG/ML Injectable Solution [Atriance] Box of 1 by Novartis	Drug
Immunosuppresive drugs	21065723	nelarabine 5 MG/ML Injection [Atriance]	Drug
Immunosuppresive drugs	19123289	nelarabine 50 MG/ML Injectable Solution	Drug
Immunosuppresive drugs	41393445	50 ML nelarabine 5 MG/ML Injectable Solution	Drug
Immunosuppresive drugs	36895988	50 ML nelarabine 5 MG/ML Prefilled Syringe	Drug
Immunosuppresive drugs	41395775	50 ML nelarabine 5 MG/ML Injectable Solution [Atriance]	Drug
Immunosuppresive drugs	21105022	nelarabine 5 MG/ML Injection [Atriance] Box of 6	Drug
Immunosuppresive drugs	35161520	nelarabine 5 MG/ML [Arranon G]	Drug
Immunosuppresive drugs	40130071	nelarabine Injectable Solution	Drug
Immunosuppresive drugs	35806983	Nelarabine monotherapy	Regimen
Immunosuppresive drugs	36785657	nelarabine 5 MG/ML Intravenous Solution [Atriance] Box of 6	Drug
Immunosuppresive drugs	21058993	50 ML nelarabine 5 MG/ML Injection [Atriance] by Novartis	Drug
Immunosuppresive drugs	36890969	nelarabine 5 MG/ML Prefilled Syringe [Atriance]	Drug
Immunosuppresive drugs	35896750	50 ML nelarabine 5 MG/ML Injectable Solution [Atriance] Box of 1	Drug
Immunosuppresive drugs	41178495	nelarabine 5 MG/ML Injectable Solution Box of 6	Drug
Immunosuppresive drugs	36223787	nelarabine Injectable Product	Drug
Immunosuppresive drugs	35784358	50 ML nelarabine 5 MG/ML Prefilled Syringe [Atriance] by Novartis	Drug
Immunosuppresive drugs	36885664	nelarabine Prefilled Syringe [Atriance]	Drug
Immunosuppresive drugs	36888000	nelarabine 5 MG/ML Prefilled Syringe [Atriance] Box of 6	Drug
Immunosuppresive drugs	36879873	nelarabine Prefilled Syringe	Drug
Immunosuppresive drugs	36234419	Arranon Injectable Product	Drug
Immunosuppresive drugs	21078675	50 ML nelarabine 5 MG/ML Injection Box of 6	Drug
Immunosuppresive drugs	19085715	nelarabine 5 MG/ML [Arranon]	Drug
Immunosuppresive drugs	35606427	nelarabine 5 MG/ML Injection	Drug
Immunosuppresive drugs	36779156	50 ML nelarabine 5 MG/ML Intravenous Solution Box of 6	Drug
Immunosuppresive drugs	21049228	50 ML nelarabine 5 MG/ML Injection [Atriance] Box of 6	Drug
Immunosuppresive drugs	40910530	Cyclosporine 50 MG Oral Capsule [Cicloral] Box of 50	Drug
Immunosuppresive drugs	21162784	Cyclosporine 100 MG Oral Capsule by Cubic	Drug
Immunosuppresive drugs	36811924	Cyclosporine 1 MG/ML [Verkazia]	Drug
Immunosuppresive drugs	35856894	cyclosporine Oral Capsule [Yinpulanta]	Drug
Immunosuppresive drugs	21172495	Cyclosporine 50 MG Oral Capsule Box of 30 by DE	Drug
Immunosuppresive drugs	43730779	Cyclosporine 100 MG Oral Capsule [Ciclosporin Hexal] by Hexal	Drug
Immunosuppresive drugs	42948007	Cyclosporine 0.5 MG/ML Ophthalmic Solution [S-PORIN]	Drug
Immunosuppresive drugs	42948076	Cyclosporine Oral Capsule [IMPLANTA]	Drug
Immunosuppresive drugs	41004184	Cyclosporine 100 MG Oral Capsule [Ciclosporin 1a Pharma] Box of 50	Drug
Immunosuppresive drugs	42947996	Cyclosporine 0.5 MG/ML Ophthalmic Solution [EYETASIS]	Drug
Immunosuppresive drugs	41401350	50 ML Cyclosporine 2 MG/ML Oral Solution [Cicloral]	Drug
Immunosuppresive drugs	21074439	Cyclosporine 50 MG Oral Capsule Box of 30 by Ethigen	Drug
Immunosuppresive drugs	36406253	Cyclosporine 25 MG Oral Capsule [Ne] Box of 50 by Waymade	Drug
Immunosuppresive drugs	36406056	Cyclosporine 10 MG Oral Capsule [Ne]	Drug
Immunosuppresive drugs	43275157	1 ML Cyclosporine 50 MG/ML Injection [Sandimmun] Box of 10	Drug
Immunosuppresive drugs	40713332	50 ML Cyclosporine 100 MG/ML Oral Solution [Neoral] by Dowelhurst	Drug
Immunosuppresive drugs	21097540	4000 MG Cyclosporine 0.002 MG/MG Ophthalmic Ointment	Drug
Immunosuppresive drugs	36403957	Cyclosporine 50 MG Oral Capsule [Ne] by Waymade	Drug
Immunosuppresive drugs	40910529	Cyclosporine 10 MG Oral Capsule [Sandimmun] Box of 300	Drug
Immunosuppresive drugs	19010559	cyclosporine, modified 25 MG Oral Capsule	Drug
Immunosuppresive drugs	2046330	cyclosporine Ophthalmic Solution [LITE PORINE]	Drug
Immunosuppresive drugs	21025259	Cyclosporine 100 MG Oral Capsule [Vanqu]	Drug
Immunosuppresive drugs	19080561	cyclosporine 100 MG/ML [Sangcya]	Drug
Immunosuppresive drugs	41097959	Cyclosporine 50 MG Oral Capsule [Ciclosporin Dura] Box of 100	Drug
Immunosuppresive drugs	40848384	Cyclosporine 25 MG Oral Capsule [Neoral] Box of 50	Drug
Immunosuppresive drugs	36405693	Cyclosporine 10 MG [Ne]	Drug
Immunosuppresive drugs	41012013	Cyclosporine 50 MG Oral Capsule [Sandimmun] Box of 100 by Docpharm	Drug
Immunosuppresive drugs	41230976	Cyclosporine 100 MG Oral Capsule [Sandimmun] Box of 50 by Kohlpharma	Drug
Immunosuppresive drugs	36237551	Cyslosporine Oral Product	Drug
Immunosuppresive drugs	44044429	Cyclosporine Ophthalmic Suspension [Teva-Cyclosporine]	Drug
Immunosuppresive drugs	43680539	1 ML Cyclosporine 100 MG/ML Oral Solution [Sandimmune]	Drug
Immunosuppresive drugs	21133069	Cyclosporine 50 MG Oral Capsule [Vanqu] Box of 30 by TEVA	Drug
Immunosuppresive drugs	41199894	Cyclosporine 10 MG Oral Capsule [Sandimmun] Box of 300 by Novartis	Drug
Immunosuppresive drugs	36263866	Cyclosporine 100 MG Oral Capsule [Neoral] Box of 50 by Novartis	Drug
Immunosuppresive drugs	21152899	Cyclosporine 100 MG Oral Capsule [Capimune] by Mylan	Drug
Immunosuppresive drugs	42948047	Cyclosporine 100 MG/ML Oral Solution [CIPOL-N]	Drug
Immunosuppresive drugs	2011416	cyclosporine Ophthalmic Solution [S-PORIN]	Drug
Immunosuppresive drugs	21162779	Cyclosporine 50 MG Oral Capsule Box of 30	Drug
Immunosuppresive drugs	43659073	Cyclosporine 100 MG Oral Capsule [Ciqorin] by TEVA	Drug
Immunosuppresive drugs	41292862	Cyclosporine 100 MG Oral Capsule [Sandimmun] Box of 50 by Emra-Med	Drug
Immunosuppresive drugs	40737495	Cyclosporine 50 MG Oral Capsule [Neoral] by Dowelhurst	Drug
Immunosuppresive drugs	36895120	1 ML Cyclosporine 50 MG/ML Prefilled Syringe	Drug
Immunosuppresive drugs	21054672	Cyclosporine 50 MG Oral Capsule Box of 50	Drug
Immunosuppresive drugs	40856140	Cyclosporine 50 MG Oral Capsule [Sandimmun] Box of 250 by Novartis	Drug
Immunosuppresive drugs	35140606	Cyclosporine 25 MG Oral Capsule by Pfizer	Drug
Immunosuppresive drugs	21034988	Cyclosporine 50 MG Oral Capsule [Deximune] by Dexcel-Pharma	Drug
Immunosuppresive drugs	36411238	50 ML Cyclosporine 100 MG/ML Oral Solution [Ne] by Waymade	Drug
Immunosuppresive drugs	21113593	Cyclosporine 100 MG/ML Oral Solution by Waymade	Drug
Immunosuppresive drugs	41400004	50 ML Cyclosporine 100 MG/ML Oral Solution [Cicloral] Box of 1	Drug
Immunosuppresive drugs	21098392	0.3 ML Cyclosporine 1 MG/ML Ophthalmic Solution [Ikervis]	Drug
Immunosuppresive drugs	44051047	Cyclosporine 50 MG Oral Capsule [Sandimmune] by Sandoz	Drug
Immunosuppresive drugs	35857475	cyclosporine 100 MG [Yinpulanta]	Drug
Immunosuppresive drugs	44076756	Cyclosporine 100 MG Oral Capsule [Neoral] by Novartis	Drug
Immunosuppresive drugs	40737450	Cyclosporine 25 MG Oral Capsule Box of 30 by Sigma	Drug
Immunosuppresive drugs	43712737	Cyclosporine 100 MG/ML Oral Solution Box of 5	Drug
Immunosuppresive drugs	42707438	cyclosporine, modified 100 MG/ML Oral Solution [Atopica]	Drug
Immunosuppresive drugs	40737447	Cyclosporine 25 MG Oral Capsule [Neoral] by DE	Drug
Immunosuppresive drugs	40713331	50 ML Cyclosporine 100 MG/ML Oral Solution [Neoral] by Necessity Supplies	Drug
Immunosuppresive drugs	21133068	Cyclosporine 25 MG Oral Capsule [Capimune]	Drug
Immunosuppresive drugs	35794334	4040 MG Cyclosporine 0.002 MG/MG Ophthalmic Ointment	Drug
Immunosuppresive drugs	40856149	Cyclosporine 100 MG Oral Capsule [Ciclosporin 1a Pharma] Box of 100 by 1 A	Drug
Immunosuppresive drugs	42948042	Cyclosporine 25 MG [SANDIMMUN NEORAL]	Drug
Immunosuppresive drugs	43784783	Cyclosporine 100 MG [Ciclosporin Dura]	Drug
Immunosuppresive drugs	40918332	Cyclosporine 25 MG Oral Capsule [Deximune] Box of 50 by Dexcel-Pharma	Drug
Immunosuppresive drugs	40910532	Cyclosporine 25 MG Oral Capsule [Ciclosporin Hexal] Box of 100	Drug
Immunosuppresive drugs	21152894	Cyclosporine 50 MG Oral Capsule [Capimune]	Drug
Immunosuppresive drugs	40737468	Cyclosporine 100 MG Oral Capsule [Neoral] by DE	Drug
Immunosuppresive drugs	41292857	Cyclosporine 50 MG Oral Capsule [Deximune] Box of 100 by Dexcel-Pharma	Drug
Immunosuppresive drugs	40737475	Cyclosporine 100 MG Oral Capsule [Vanquoral] Box of 30	Drug
Immunosuppresive drugs	43271715	Cyclosporine 50 MG Oral Capsule [Neoral] Box of 30	Drug
Immunosuppresive drugs	44045851	Cyclosporine 0.0005 MG/ML Ophthalmic Suspension	Drug
Immunosuppresive drugs	42923078	0.4 ML Cyclosporine 0.5 MG/ML Ophthalmic Solution [S-PORIN]	Drug
Immunosuppresive drugs	35794102	4000 MG Cyclosporine 0.002 MG/MG Ophthalmic Ointment by Drug Tariff Special Order	Drug
Immunosuppresive drugs	21143007	Cyclosporine 50 MG Oral Capsule Box of 30 by Niche	Drug
Immunosuppresive drugs	40737479	Cyclosporine 100 MG [Vanquoral]	Drug
Immunosuppresive drugs	21034978	Cyclosporine 10 MG Oral Capsule Box of 60 by Novartis	Drug
Immunosuppresive drugs	35803630	Low-dose TBI	Regimen
Immunosuppresive drugs	41168492	Cyclosporine 100 MG Oral Capsule [Sandimmun] Box of 100 by Gerke	Drug
Immunosuppresive drugs	41395271	50 ML Cyclosporine 100 MG/ML Oral Solution [Sandimmun] Box of 50	Drug
Immunosuppresive drugs	35856891	cyclosporine Oral Solution [Saisiping]	Drug
Immunosuppresive drugs	35130245	Cyclosporine 10 MG Oral Capsule by Toyo Capsule	Drug
Immunosuppresive drugs	36786052	Cyclosporine Intravenous Solution [Sandimmun]	Drug
Immunosuppresive drugs	21034993	Cyclosporine 100 MG Oral Capsule by Ennogen	Drug
Immunosuppresive drugs	41354380	5 ML Cyclosporine 50 MG/ML Injectable Solution [Sandimmun] Box of 10 by Novartis	Drug
Immunosuppresive drugs	41292861	Cyclosporine 25 MG Oral Capsule [Ciclosporin Pro] Box of 30 by Biokanol	Drug
Immunosuppresive drugs	42948006	Cyclosporine 0.5 MG/ML Ophthalmic Solution [RESTAPORIN]	Drug
Immunosuppresive drugs	2034001	0.4 ML cyclosporine 0.5 MG/ML Ophthalmic Solution [CYCLEAN]	Drug
Immunosuppresive drugs	35857482	cyclosporine 25 MG Oral Capsule [Xinsaisiping]	Drug
Immunosuppresive drugs	36407810	Cyclosporine 25 MG Oral Capsule [Ne] by Dowelhurst	Drug
Immunosuppresive drugs	40236656	cyclosporine 0.002 MG/MG [Optimmune]	Drug
Immunosuppresive drugs	35407125	Cyclosporine 25 MG Oral Capsule [Neoral] Box of 60 by Novartis	Drug
Immunosuppresive drugs	41284949	Cyclosporine 2 MG/ML Oral Solution [Cicloral] Box of 1	Drug
Immunosuppresive drugs	21152878	Cyclosporine 10 MG Oral Capsule Box of 30	Drug
Immunosuppresive drugs	21117982	0.4 ML Cyclosporine 0.5 MG/ML Ophthalmic Solution [Restasis] Box of 30	Drug
Immunosuppresive drugs	41398792	50 ML Cyclosporine 2 MG/ML Oral Solution [Sandimmun] Box of 1 by Aca Mueller	Drug
Immunosuppresive drugs	41024104	Cyclosporine 50 MG/ML Injectable Solution Box of 20	Drug
Immunosuppresive drugs	44160277	Cyclosporine 100 MG Oral Capsule [Ciqorin] Box of 100 by TEVA	Drug
Immunosuppresive drugs	43168878	Cyclosporine 10 MG Oral Capsule [Neoral] Box of 60	Drug
Immunosuppresive drugs	21113586	Cyclosporine Oral Capsule [Capsorin]	Drug
Immunosuppresive drugs	21142999	Cyclosporine 25 MG Oral Capsule Box of 30	Drug
Immunosuppresive drugs	40737497	Cyclosporine 50 MG Oral Capsule [Neoral] by Sigma	Drug
Immunosuppresive drugs	36408534	Cyclosporine 50 MG Oral Capsule [Ne] Box of 30 by Dowelhurst	Drug
Immunosuppresive drugs	43820827	Cyclosporine 50 MG [Ciclosporin Hexal]	Drug
Immunosuppresive drugs	35856887	cyclosporine 10 MG/ML Ophthalmic Solution	Drug
Immunosuppresive drugs	41168485	Cyclosporine 50 MG Oral Capsule [Sandimmun] Box of 50 by Beragena	Drug
Immunosuppresive drugs	21113597	Cyclosporine 50 MG Oral Capsule by Colorama	Drug
Immunosuppresive drugs	21093882	Cyclosporine 100 MG Oral Capsule [Deximune]	Drug
Immunosuppresive drugs	19010590	cyclosporine, modified 50 MG Oral Capsule	Drug
Immunosuppresive drugs	41191891	Cyclosporine 50 MG Oral Capsule [Ciqorin] Box of 100	Drug
Immunosuppresive drugs	42948005	Cyclosporine 0.5 MG/ML Ophthalmic Solution [HUSPOLEAN]	Drug
Immunosuppresive drugs	40887493	Cyclosporine 25 MG Oral Capsule Box of 50 by TEVA	Drug
Immunosuppresive drugs	41399494	50 ML Cyclosporine 2 MG/ML Oral Solution [Sandimmun] Box of 1 by Me	Drug
Immunosuppresive drugs	43712736	Cyclosporine 100 MG/ML Oral Solution [Ciclosporin Hexal] Box of 50	Drug
Immunosuppresive drugs	35143466	Cyclosporine Ophthalmic Solution [Papilock]	Drug
Immunosuppresive drugs	43282533	Cyclosporine 50 MG/ML Injection [Sandimmun]	Drug
Immunosuppresive drugs	42948026	Cyclosporine 0.5 MG/ML [CLACIER]	Drug
Immunosuppresive drugs	43622745	Cyclosporine 25 MG Oral Capsule [Ciclosporin Hexal] by Hexal	Drug
Immunosuppresive drugs	19069675	cyclosporine, modified 25 MG [Atopica]	Drug
Immunosuppresive drugs	36242751	Sandimmune Injectable Product	Drug
Immunosuppresive drugs	40856144	Cyclosporine 25 MG Oral Capsule [Sandimmun] Box of 100 by Veron	Drug
Immunosuppresive drugs	21162788	Cyclosporine 100 MG Oral Capsule by Dowelhurst	Drug
Immunosuppresive drugs	42923069	0.4 ML Cyclosporine 0.5 MG/ML Ophthalmic Solution [RETAS]	Drug
Immunosuppresive drugs	43622741	Cyclosporine Oral Solution [Ciclosporin Hexal]	Drug
Immunosuppresive drugs	41105891	Cyclosporine 100 MG Oral Capsule [Ciclosporin Hexal] Box of 100 by Novartis	Drug
Immunosuppresive drugs	21113603	Cyclosporine 100 MG Oral Capsule Box of 30 by Phoenix Labs	Drug
Immunosuppresive drugs	19010554	cyclosporine, modified 100 MG Oral Capsule [Gengraf]	Drug
Immunosuppresive drugs	19010555	cyclosporine, modified 100 MG/ML	Drug
Immunosuppresive drugs	40737486	Cyclosporine 50 MG Oral Capsule [Neoral] Box of 30 by Mawdsley-Brooks	Drug
Immunosuppresive drugs	35413526	5 ML Cyclosporine 50 MG/ML Injectable Solution	Drug
Immunosuppresive drugs	43590319	1 ML Cyclosporine 100 MG/ML Oral Solution [Sandimmun] by Novartis	Drug
Immunosuppresive drugs	40980681	Cyclosporine 100 MG Oral Capsule [Deximune] Box of 100 by Dexcel-Pharma	Drug
Immunosuppresive drugs	36403954	Cyclosporine 100 MG Oral Capsule [Ne] Box of 30 by Dowelhurst	Drug
Immunosuppresive drugs	19010589	cyclosporine, modified 50 MG	Drug
Immunosuppresive drugs	36895092	1 ML Cyclosporine 50 MG/ML Prefilled Syringe [Sandimmune]	Drug
Immunosuppresive drugs	41043112	Cyclosporine 100 MG Oral Capsule [Ciclosporin Hexal] Box of 30 by Novartis	Drug
Immunosuppresive drugs	42948045	Cyclosporine 50 MG/ML [CIPOL]	Drug
Immunosuppresive drugs	40737435	Cyclosporine 100 MG/ML [Capsorin]	Drug
Immunosuppresive drugs	36409540	Cyclosporine 100 MG [Ne]	Drug
Immunosuppresive drugs	21025250	Cyclosporine 25 MG Oral Capsule Box of 30 by Sigma-Tau	Drug
Immunosuppresive drugs	40895275	Cyclosporine Oral Capsule [Ciclosporin 1a Pharma]	Drug
Immunosuppresive drugs	40737530	Cyclosporine 10 MG Oral Capsule [Vanquoral]	Drug
Immunosuppresive drugs	36231964	Neoral Oral Liquid Product	Drug
Immunosuppresive drugs	21064523	Cyclosporine 25 MG Oral Capsule [Deximune] Box of 30 by Dexcel-Pharma	Drug
Immunosuppresive drugs	44037910	Cyclosporine 100 MG Oral Capsule [Sandimmune] by Sandoz	Drug
Immunosuppresive drugs	44128648	Cyclosporine 25 MG Oral Capsule [Sandoz Cyclosporine] by Sandoz	Drug
Immunosuppresive drugs	41397898	50 ML Cyclosporine 2 MG/ML Oral Solution [Cicloral] Box of 1	Drug
Immunosuppresive drugs	36890556	Cyclosporine Prefilled Syringe	Drug
Immunosuppresive drugs	37003521	cyclosporine, modified 100 MG/ML [Cyclavance]	Drug
Immunosuppresive drugs	21044855	Cyclosporine 100 MG Oral Capsule [Capsorin] Box of 30 by Morningside	Drug
Immunosuppresive drugs	41243033	Cyclosporine 25 MG Oral Capsule Box of 90	Drug
Immunosuppresive drugs	19096440	cyclosporine 1000 MG/ML Oral Solution	Drug
Immunosuppresive drugs	21143000	Cyclosporine 25 MG Oral Capsule Box of 30 by Colorama	Drug
Immunosuppresive drugs	2010272	0.4 ML cyclosporine 0.5 MG/ML Ophthalmic Solution [CYFREE-M]	Drug
Immunosuppresive drugs	40918333	Cyclosporine 25 MG Oral Capsule [Ciclosporin Hexal] Box of 60 by Novartis	Drug
Immunosuppresive drugs	36238582	Optimmune Ophthalmic Product	Drug
Immunosuppresive drugs	36403958	Cyclosporine 25 MG Oral Capsule [Ne] Box of 30 by DE	Drug
Immunosuppresive drugs	36238134	Atopica Oral Liquid Product	Drug
Immunosuppresive drugs	36786047	Cyclosporine 50 MG/ML Intravenous Solution Box of 10	Drug
Immunosuppresive drugs	36279116	5 ML Cyclosporine 50 MG/ML Injection [Sandimmun] Box of 10 by Novartis	Drug
Immunosuppresive drugs	40737440	Cyclosporine 25 MG Oral Capsule [Neoral] Box of 30 by Waymade	Drug
Immunosuppresive drugs	40949665	Cyclosporine 50 MG Oral Capsule [Immunosporin] Box of 30 by Novartis	Drug
Immunosuppresive drugs	40718152	1 ML Cyclosporine 50 MG/ML Injectable Solution [Sandimmune]	Drug
Immunosuppresive drugs	41253919	Cyclosporine 100 MG Oral Capsule [Ciclosporin Dura] Box of 100	Drug
Immunosuppresive drugs	41394112	50 ML Cyclosporine 100 MG/ML Oral Solution Box of 1 by TEVA	Drug
Immunosuppresive drugs	21156708	5 ML Cyclosporine 50 MG/ML Injection Box of 10	Drug
Immunosuppresive drugs	21123198	Cyclosporine 100 MG Oral Capsule Box of 50	Drug
Immunosuppresive drugs	21084138	Cyclosporine 100 MG Oral Capsule by Phoenix Labs	Drug
Immunosuppresive drugs	2033999	0.4 ML cyclosporine 0.5 MG/ML Ophthalmic Solution [Restasis] by Allergan	Drug
Immunosuppresive drugs	41105884	Cyclosporine 50 MG Oral Capsule [Sandimmun] Box of 50 by Orifarm Leverkus	Drug
Immunosuppresive drugs	41024105	Cyclosporine 10 MG Oral Capsule Box of 100	Drug
Immunosuppresive drugs	41261697	Cyclosporine 25 MG Oral Capsule [Ciclosporin Hexal] Box of 90 by Novartis	Drug
Immunosuppresive drugs	36403959	Cyclosporine 25 MG Oral Capsule [Ne] by DE	Drug
Immunosuppresive drugs	40719961	0.4 ML Cyclosporine 0.6 MG/ML Ophthalmic Solution	Drug
Immunosuppresive drugs	21162775	Cyclosporine 10 MG Oral Capsule [Vanqu] by TEVA	Drug
Immunosuppresive drugs	21054674	Cyclosporine 100 MG Oral Capsule Box of 30 by DE	Drug
Immunosuppresive drugs	36405503	Cyclosporine 50 MG Oral Capsule [Ne] Box of 30 by DE	Drug
Immunosuppresive drugs	2033981	0.4 ML cyclosporine 0.5 MG/ML Ophthalmic Solution [RESTRIN] by JW	Drug
Immunosuppresive drugs	35200335	cyclosporine 0.9 MG/ML	Drug
Immunosuppresive drugs	21034980	Cyclosporine 25 MG Oral Capsule by Icarus	Drug
Immunosuppresive drugs	41399306	50 ML Cyclosporine 100 MG/ML Oral Solution [Ciclosporin 1a Pharma] Box of 1	Drug
Immunosuppresive drugs	21025258	Cyclosporine 100 MG Oral Capsule Box of 30 by Novartis	Drug
Immunosuppresive drugs	35857479	cyclosporine 50 MG [Xinsaisiping]	Drug
Immunosuppresive drugs	40899453	Cyclosporine 50 MG Oral Capsule Box of 250	Drug
Immunosuppresive drugs	41243031	Cyclosporine 1 MG/ML Ophthalmic Solution Box of 90	Drug
Immunosuppresive drugs	36786050	Cyclosporine 25 MG Oral Capsule [Neoral] Box of 50 by PI-Pharma	Drug
Immunosuppresive drugs	36404215	Cyclosporine Oral Solution [Ne]	Drug
Immunosuppresive drugs	42948015	Cyclosporine 0.5 MG/ML [Cyclen]	Drug
Immunosuppresive drugs	35411039	Cyclosporine 10 MG Oral Capsule [Neoral] Box of 60 by Novartis	Drug
Immunosuppresive drugs	40719564	0.3 ML Cyclosporine 1 MG/ML Ophthalmic Solution [Ikervis] Box of 30 by Santen	Drug
Immunosuppresive drugs	44055961	Cyclosporine Injectable Solution	Drug
Immunosuppresive drugs	40737448	Cyclosporine 25 MG Oral Capsule [Neoral] by Sigma	Drug
Immunosuppresive drugs	35857492	cyclosporine 10 MG [Xinsaisiping]	Drug
Immunosuppresive drugs	41074488	Cyclosporine 100 MG Oral Capsule [Sandimmun] Box of 50 by Beragena	Drug
Immunosuppresive drugs	44054930	Cyclosporine 100 MG/ML [Apo-Cyclosporine]	Drug
Immunosuppresive drugs	41129299	Cyclosporine 100 MG Oral Capsule [Immunosporin] Box of 60	Drug
Immunosuppresive drugs	41405329	0.3 ML Cyclosporine 3.33 MG/ML Ophthalmic Solution [Ikervis]	Drug
Immunosuppresive drugs	41012012	Cyclosporine 50 MG Oral Capsule [Sandimmun] Box of 100 by Eurim-Pharm	Drug
Immunosuppresive drugs	36213826	cyclosporine Injectable Product	Drug
Immunosuppresive drugs	21064522	Cyclosporine 25 MG Oral Capsule Box of 30 by Phoenix Labs	Drug
Immunosuppresive drugs	44078970	Cyclosporine 0.0005 MG/ML	Drug
Immunosuppresive drugs	43288003	Cyclosporine 25 MG Oral Capsule by Sandoz	Drug
Immunosuppresive drugs	43212740	Cyclosporine 100 MG/ML Oral Solution [Sandimmune] Box of 1	Drug
Immunosuppresive drugs	40868393	Cyclosporine 25 MG Oral Capsule Box of 500	Drug
Immunosuppresive drugs	35857487	cyclosporine 25 MG [Lizhuhuanming]	Drug
Immunosuppresive drugs	36404159	Cyclosporine 50 MG [Ne]	Drug
Immunosuppresive drugs	2046315	cyclosporine Ophthalmic Solution [CYSIS]	Drug
Immunosuppresive drugs	44167833	Cyclosporine 50 MG Oral Capsule [Ciqorin] Box of 100 by TEVA	Drug
Immunosuppresive drugs	43748683	Cyclosporine 50 MG [Ciclosporin Pro]	Drug
Immunosuppresive drugs	40737498	Cyclosporine 50 MG Oral Capsule Box of 30 by Phoenix Healthcare Distribution	Drug
Immunosuppresive drugs	21044844	Cyclosporine 50 MG Oral Capsule by J M McGill	Drug
Immunosuppresive drugs	41191895	Cyclosporine 100 MG Oral Capsule [Immunosporin] Box of 90	Drug
Immunosuppresive drugs	40889820	Cyclosporine 2 MG/ML	Drug
Immunosuppresive drugs	36213828	cyclosporine Oral Liquid Product	Drug
Immunosuppresive drugs	41097961	Cyclosporine 100 MG Oral Capsule [Ciclosporin Pro] Box of 50	Drug
Immunosuppresive drugs	40856145	Cyclosporine 25 MG Oral Capsule [Sandimmun] Box of 100 by Medicopharm	Drug
Immunosuppresive drugs	40737465	Cyclosporine 100 MG Oral Capsule [Neoral] by Mawdsley-Brooks	Drug
Immunosuppresive drugs	41043108	Cyclosporine 25 MG Oral Capsule [Sandimmun] Box of 100 by Axicorp	Drug
Immunosuppresive drugs	41316220	Cyclosporine 50 MG Oral Capsule [Cicloral] Box of 100	Drug
Immunosuppresive drugs	21103785	Cyclosporine 25 MG Oral Capsule Box of 30 by Cubic	Drug
Immunosuppresive drugs	21123197	Cyclosporine 100 MG Oral Capsule Box of 30 by Cubic	Drug
Immunosuppresive drugs	2046308	cyclosporine 0.5 MG/ML Ophthalmic Solution [OCUPORIN]	Drug
Immunosuppresive drugs	35803612	Busulfan and Fludarabine	Regimen
Immunosuppresive drugs	36061152	cyclosporine 25 MG Oral Capsule [Neoral] by CST	Drug
Immunosuppresive drugs	21084139	Cyclosporine 100 MG Oral Capsule by DE	Drug
Immunosuppresive drugs	43590318	1 ML Cyclosporine 100 MG/ML Oral Solution [Sandimmune] by Novartis	Drug
Immunosuppresive drugs	41324198	Cyclosporine 50 MG Oral Capsule [Deximune] Box of 60 by Dexcel-Pharma	Drug
Immunosuppresive drugs	21064532	Cyclosporine 0.6 MG/ML	Drug
Immunosuppresive drugs	41222953	Cyclosporine 100 MG Oral Capsule [Ciclosporin Hexal] Box of 90	Drug
Immunosuppresive drugs	40899451	Cyclosporine 2 MG/ML Oral Solution Box of 1	Drug
Immunosuppresive drugs	43586735	Cyclosporine 50 MG Oral Capsule [Immunosporin] by Novartis	Drug
Immunosuppresive drugs	36892973	Cyclosporine 50 MG/ML Prefilled Syringe [Sandimmune]	Drug
Immunosuppresive drugs	35856892	cyclosporine Oral Capsule [Xinsaisiping]	Drug
Immunosuppresive drugs	40864080	Cyclosporine Oral Solution [Ciclosporin 1a Pharma]	Drug
Immunosuppresive drugs	43586731	Cyclosporine 100 MG [Ciqorin]	Drug
Immunosuppresive drugs	2025745	100 ML cyclosporine 100 MG/ML Oral Solution [SANDIMMUN NEORAL] by Novartis	Drug
Immunosuppresive drugs	21152900	Cyclosporine 0.6 MG/ML Ophthalmic Solution	Drug
Immunosuppresive drugs	40028540	cyclosporine Oral Solution	Drug
Immunosuppresive drugs	40879526	Cyclosporine 100 MG Oral Capsule [Ciclosporin Hexal] Box of 30	Drug
Immunosuppresive drugs	41012015	Cyclosporine 50 MG Oral Capsule [Sandimmun] Box of 100 by Aca Mueller	Drug
Immunosuppresive drugs	21054669	Cyclosporine 25 MG Oral Capsule Box of 30 by Niche	Drug
Immunosuppresive drugs	44044427	Cyclosporine Oral Capsule [Sandoz Cyclosporine]	Drug
Immunosuppresive drugs	41110627	Cyclosporine 2 MG/ML [Ciclosporin Hexal]	Drug
Immunosuppresive drugs	44071686	Cyclosporine 50 MG/ML Injectable Solution	Drug
Immunosuppresive drugs	42948012	Cyclosporine 0.5 MG/ML Ophthalmic Solution [N-SPORINE]	Drug
Immunosuppresive drugs	43784785	Cyclosporine 25 MG [Ciqorin]	Drug
Immunosuppresive drugs	37592951	Cyclosporine 100 MG Oral Capsule [Sandimmun] by Haematogmbh	Drug
Immunosuppresive drugs	19081144	cyclosporine 100 MG/ML	Drug
Immunosuppresive drugs	19082899	cyclosporine 100 MG Oral Capsule	Drug
Immunosuppresive drugs	36403955	Cyclosporine 50 MG Oral Capsule [Ne] Box of 30 by Novartis	Drug
Immunosuppresive drugs	40028534	cyclosporine Oral Capsule	Drug
Immunosuppresive drugs	43168876	Cyclosporine 50 MG Oral Capsule [Neoral] Box of 60	Drug
Immunosuppresive drugs	41405801	0.3 ML Cyclosporine 1 MG/ML Ophthalmic Solution [Ikervis] Box of 90	Drug
Immunosuppresive drugs	43820831	Cyclosporine 25 MG Oral Capsule [Immunosporin]	Drug
Immunosuppresive drugs	40918331	Cyclosporine 25 MG Oral Capsule [Sandimmun] Box of 50 by Novartis	Drug
Immunosuppresive drugs	41395272	50 ML Cyclosporine 100 MG/ML Oral Solution [Ciclosporin Pro] Box of 1	Drug
Immunosuppresive drugs	41066442	Cyclosporine 100 MG Oral Capsule [Deximune] Box of 90	Drug
Immunosuppresive drugs	37003522	cyclosporine Oral Solution [Cyclavance]	Drug
Immunosuppresive drugs	21025251	Cyclosporine 25 MG Oral Capsule [Deximune] Box of 30	Drug
Immunosuppresive drugs	41066441	Cyclosporine 25 MG Oral Capsule [Ciclosporin Hexal] Box of 60	Drug
Immunosuppresive drugs	42948033	Cyclosporine 0.5 MG/ML [T-SPORIN]	Drug
Immunosuppresive drugs	36213827	cyclosporine Ophthalmic Product	Drug
Immunosuppresive drugs	43586729	Cyclosporine 10 MG Oral Capsule [Ciqorin] by TEVA	Drug
Immunosuppresive drugs	35145978	1000 MG Cyclosporine 0.17 MG/MG Oral Granules by Pfizer	Drug
Immunosuppresive drugs	40718149	1 ML Cyclosporine 50 MG/ML Injectable Solution [Sandimmune] Box of 10 by Novartis	Drug
Immunosuppresive drugs	40856148	Cyclosporine 100 MG Oral Capsule [Immunosporin] Box of 90 by Novartis	Drug
Immunosuppresive drugs	21108228	0.3 ML Cyclosporine 1 MG/ML Ophthalmic Solution [Ikervis] Box of 30	Drug
Immunosuppresive drugs	21103798	Cyclosporine 50 MG Oral Capsule [Capsorin] Box of 30 by Morningside	Drug
Immunosuppresive drugs	43271717	Cyclosporine 100 MG/ML Oral Solution [Sandimmun]	Drug
Immunosuppresive drugs	41118157	Cyclosporine 100 MG/ML Oral Solution Box of 3	Drug
Immunosuppresive drugs	42923062	0.4 ML Cyclosporine 0.5 MG/ML Ophthalmic Solution [SPORIN S]	Drug
Immunosuppresive drugs	41222944	Cyclosporine 50 MG Oral Capsule [Ciclosporin Pro] Box of 30	Drug
Immunosuppresive drugs	36404740	Cyclosporine 10 MG Oral Capsule [Ne] by Novartis	Drug
Immunosuppresive drugs	41199900	Cyclosporine 100 MG Oral Capsule [Sandimmun] Box of 50 by Mtk	Drug
Immunosuppresive drugs	43158003	Cyclosporine 25 MG Oral Capsule [Sandimmune] Box of 50	Drug
Immunosuppresive drugs	21054678	Cyclosporine 1 MG/ML Ophthalmic Solution Box of 30	Drug
Immunosuppresive drugs	21162787	Cyclosporine 100 MG Oral Capsule [Deximune] by Dexcel-Pharma	Drug
Immunosuppresive drugs	35857499	cyclosporine 100 MG/ML [Saisiping]	Drug
Immunosuppresive drugs	41261693	Cyclosporine 25 MG Oral Capsule [Sandimmun] Box of 100 by Beragena	Drug
Immunosuppresive drugs	41400684	50 ML Cyclosporine 100 MG/ML Oral Solution [Sandimmun] Box of 3	Drug
Immunosuppresive drugs	41396736	50 ML Cyclosporine 100 MG/ML Oral Solution [Ciclosporin Hexal] Box of 1 by Novartis	Drug
Immunosuppresive drugs	41168491	Cyclosporine 100 MG Oral Capsule [Sandimmun] Box of 100 by Mtk	Drug
Immunosuppresive drugs	43135852	Cyclosporine 100 MG Oral Capsule [Sandimmune] Box of 50	Drug
Immunosuppresive drugs	43694892	Cyclosporine 50 MG Oral Capsule [Immunosporin]	Drug
Immunosuppresive drugs	41400867	50 ML Cyclosporine 100 MG/ML Oral Solution [Sandimmun] Box of 1 by Beragena	Drug
Immunosuppresive drugs	40737444	Cyclosporine 25 MG Oral Capsule [Neoral] by Mawdsley-Brooks	Drug
Immunosuppresive drugs	21123193	Cyclosporine 50 MG Oral Capsule Box of 30 by Sigma-Tau	Drug
Immunosuppresive drugs	42919787	50 ML Cyclosporine 100 MG/ML Oral Solution [SANDIMMUN NEORAL]	Drug
Immunosuppresive drugs	21176980	0.4 ML Cyclosporine 0.5 MG/ML Ophthalmic Solution Box of 1	Drug
Immunosuppresive drugs	44028838	Cyclosporine 50 MG [Sandoz Cyclosporine]	Drug
Immunosuppresive drugs	36405286	Cyclosporine 50 MG Oral Capsule [Ne]	Drug
Immunosuppresive drugs	41284956	Cyclosporine 25 MG Oral Capsule [Cicloral] Box of 100	Drug
Immunosuppresive drugs	43748686	Cyclosporine 25 MG Oral Capsule [Ciqorin] by TEVA	Drug
Immunosuppresive drugs	41399660	50 ML Cyclosporine 2 MG/ML Oral Solution Box of 1	Drug
Immunosuppresive drugs	41356321	5 ML Cyclosporine 50 MG/ML Injectable Solution [Sandimmun]	Drug
Immunosuppresive drugs	36814077	Cyclosporine Ophthalmic Solution [Verkazia]	Drug
Immunosuppresive drugs	19028684	cyclosporine 50 MG Oral Capsule	Drug
Immunosuppresive drugs	41230975	Cyclosporine 100 MG Oral Capsule [Sandimmun] Box of 100 by Emra-Med	Drug
Immunosuppresive drugs	41324197	Cyclosporine 50 MG Oral Capsule [Sandimmun] Box of 50 by Aca Mueller	Drug
Immunosuppresive drugs	43730780	Cyclosporine 50 MG Oral Capsule [Ciclosporin Dura]	Drug
Immunosuppresive drugs	19043917	cyclosporine 100 MG/ML [Sandimmune]	Drug
Immunosuppresive drugs	36231965	Neoral Oral Product	Drug
Immunosuppresive drugs	35857478	cyclosporine 50 MG Oral Capsule [Tianke]	Drug
Immunosuppresive drugs	40737494	Cyclosporine 50 MG Oral Capsule [Neoral] by Necessity Supplies	Drug
Immunosuppresive drugs	44089655	Cyclosporine 100 MG/ML Oral Solution [Apo-Cyclosporine] by Apotex	Drug
Immunosuppresive drugs	36889593	Cyclosporine Prefilled Syringe [Sandimmune]	Drug
Immunosuppresive drugs	40848382	Cyclosporine 100 MG/ML Oral Solution [Ciclosporin 1a Pharma]	Drug
Immunosuppresive drugs	35856895	cyclosporine Oral Capsule [Tianke]	Drug
Immunosuppresive drugs	42923071	0.4 ML Cyclosporine 0.5 MG/ML Ophthalmic Solution [BIPORIN]	Drug
Immunosuppresive drugs	21103801	Cyclosporine 100 MG Oral Capsule Box of 30 by Ethigen	Drug
Immunosuppresive drugs	40737464	Cyclosporine 100 MG Oral Capsule [Neoral] Box of 30 by Sigma	Drug
Immunosuppresive drugs	36240248	Sangcya Oral Product	Drug
Immunosuppresive drugs	35857494	cyclosporine 100 MG/ML Oral Solution [Xinsaisiping]	Drug
Immunosuppresive drugs	21143004	Cyclosporine 25 MG Oral Capsule [Vanqu] Box of 30 by TEVA	Drug
Immunosuppresive drugs	36280778	50 ML Cyclosporine 100 MG/ML Oral Solution [Neoral] by Novartis	Drug
Immunosuppresive drugs	19043941	cyclosporine 50 MG/ML [Sandimmune]	Drug
Immunosuppresive drugs	43784784	Cyclosporine 100 MG Oral Capsule [Ciclosporin Dura] by Mylan	Drug
Immunosuppresive drugs	35886246	cyclosporine 0.002 MG/MG Ophthalmic Ointment by Parapharm Development	Drug
Immunosuppresive drugs	43842395	1 ML Cyclosporine 100 MG/ML Oral Solution [Ciclosporin Pro]	Drug
Immunosuppresive drugs	21172494	Cyclosporine 25 MG Oral Capsule Box of 30 by Dowelhurst	Drug
Immunosuppresive drugs	43640956	Cyclosporine 100 MG Oral Capsule [Immunosporin]	Drug
Immunosuppresive drugs	21074445	Cyclosporine 100 MG Oral Capsule Box of 30 by Icarus	Drug
Immunosuppresive drugs	35857495	cyclosporine 100 MG/ML Oral Solution [Tianke]	Drug
Immunosuppresive drugs	2046325	cyclosporine Ophthalmic Solution [EYETASIS]	Drug
Immunosuppresive drugs	41105890	Cyclosporine 100 MG Oral Capsule [Deximune] Box of 50 by Dexcel-Pharma	Drug
Immunosuppresive drugs	36405288	Cyclosporine 10 MG Oral Capsule [Ne] Box of 30	Drug
Immunosuppresive drugs	21074444	Cyclosporine 100 MG [Deximune]	Drug
Immunosuppresive drugs	43856928	Cyclosporine Oral Capsule [Ciclosporin Dura]	Drug
Immunosuppresive drugs	40236655	cyclosporine 0.002 MG/MG Ophthalmic Ointment [Optimmune]	Drug
Immunosuppresive drugs	35805728	Cyclosporine, Methotrexate, Prednisone	Regimen
Immunosuppresive drugs	35130588	Cyclosporine 50 MG Oral Capsule by Toyo Capsule	Drug
Immunosuppresive drugs	21034992	Cyclosporine 100 MG [Vanqu]	Drug
Immunosuppresive drugs	40860806	Cyclosporine 50 MG [Ciclosporin 1a Pharma]	Drug
Immunosuppresive drugs	21133071	Cyclosporine 100 MG Oral Capsule [Capsorin]	Drug
Immunosuppresive drugs	19043920	cyclosporine 50 MG [Sandimmune]	Drug
Immunosuppresive drugs	40737524	Cyclosporine 10 MG Oral Capsule [Neoral] Box of 30	Drug
Immunosuppresive drugs	36263174	Cyclosporine 10 MG Oral Capsule [Ciqorin] Box of 50	Drug
Immunosuppresive drugs	41261696	Cyclosporine 25 MG Oral Capsule [Neoral] Box of 100 by Orifarm Leverkus	Drug
Immunosuppresive drugs	2033995	0.4 ML cyclosporine 0.5 MG/ML Ophthalmic Solution [EYETASIS] by Sinsin	Drug
Immunosuppresive drugs	36262290	Cyclosporine 10 MG Oral Capsule Box of 50	Drug
Immunosuppresive drugs	41012025	Cyclosporine 100 MG Oral Capsule Box of 90 by TEVA	Drug
Immunosuppresive drugs	40980677	Cyclosporine 50 MG Oral Capsule [Cicloral] Box of 100 by Novartis	Drug
Immunosuppresive drugs	41324203	Cyclosporine 100 MG Oral Capsule [Ciclosporin Hexal] Box of 60 by Novartis	Drug
Immunosuppresive drugs	41393384	50 ML Cyclosporine 100 MG/ML Oral Solution [Sandimmun] Box of 1 by Novartis	Drug
Immunosuppresive drugs	40918335	Cyclosporine 100 MG Oral Capsule [Sandimmun] Box of 50 by Gppl	Drug
Immunosuppresive drugs	40972839	Cyclosporine 100 MG Oral Capsule [Sandimmun] Box of 250	Drug
Immunosuppresive drugs	42947997	Cyclosporine 0.5 MG/ML Ophthalmic Solution [LYSPORINE]	Drug
Immunosuppresive drugs	42948077	Cyclosporine Oral Capsule [SANDIMMUN NEORAL]	Drug
Immunosuppresive drugs	21054675	Cyclosporine 100 MG Oral Capsule Box of 50 by Waymade	Drug
Immunosuppresive drugs	40737457	Cyclosporine 25 MG [Vanquoral]	Drug
Immunosuppresive drugs	43255428	Cyclosporine 100 MG [Sandimmun]	Drug
Immunosuppresive drugs	19010489	5 ML cyclosporine 50 MG/ML Injection [Sandimmune]	Drug
Immunosuppresive drugs	19121958	cyclosporine 100 MG [Cyslosporine]	Drug
Immunosuppresive drugs	43784789	Cyclosporine 25 MG Oral Capsule [Ciclosporin Dura]	Drug
Immunosuppresive drugs	21093885	Cyclosporine 1 MG/ML Ophthalmic Solution	Drug
Immunosuppresive drugs	21064534	Cyclosporine 1 MG/ML	Drug
Immunosuppresive drugs	41105887	Cyclosporine 25 MG Oral Capsule [Sandimmun] Box of 100 by Eurim-Pharm	Drug
Immunosuppresive drugs	44073769	Cyclosporine 100 MG/ML Oral Solution [Apo-Cyclosporine]	Drug
Immunosuppresive drugs	2011413	cyclosporine 0.5 MG/ML Ophthalmic Solution [CYFREE-M]	Drug
Immunosuppresive drugs	35101516	Cyclosporine, Mycophenolate mofetil, Sirolimus	Regimen
Immunosuppresive drugs	19125259	cyclosporine 50 MG/ML Oral Solution	Drug
Immunosuppresive drugs	21103784	Cyclosporine 25 MG Oral Capsule Box of 30 by Mawdsley-Brooks	Drug
Immunosuppresive drugs	40887495	Cyclosporine 100 MG Oral Capsule [Cicloral] Box of 50 by Novartis	Drug
Immunosuppresive drugs	43827686	50 ML Cyclosporine 100 MG/ML Oral Solution Box of 5	Drug
Immunosuppresive drugs	2046323	cyclosporine Ophthalmic Solution [RETAS]	Drug
Immunosuppresive drugs	21034994	Cyclosporine 100 MG Oral Capsule [Sandimmune] Box of 30 by Novartis	Drug
Immunosuppresive drugs	41105889	Cyclosporine 100 MG Oral Capsule [Sandimmun] Box of 100 by Axicorp	Drug
Immunosuppresive drugs	40737458	Cyclosporine 100 MG Oral Capsule [Neoral] Box of 50 by Waymade	Drug
Immunosuppresive drugs	36811719	Cyclosporine Ophthalmic Solution [Ikervis]	Drug
Immunosuppresive drugs	21044845	Cyclosporine 50 MG Oral Capsule [Deximune] Box of 30 by Dexcel-Pharma	Drug
Immunosuppresive drugs	43604861	Cyclosporine 50 MG [Ciqorin]	Drug
Immunosuppresive drugs	41199898	Cyclosporine 25 MG Oral Capsule [Deximune] Box of 100 by Dexcel-Pharma	Drug
Immunosuppresive drugs	36405285	Cyclosporine 100 MG Oral Capsule [Ne]	Drug
Immunosuppresive drugs	43260764	Cyclosporine 25 MG Oral Capsule Box of 30 by Sandoz	Drug
Immunosuppresive drugs	40985458	Cyclosporine 25 MG [Ciclosporin 1a Pharma]	Drug
Immunosuppresive drugs	2046317	cyclosporine Ophthalmic Solution [RESTAPORIN]	Drug
Immunosuppresive drugs	21176828	50 ML Cyclosporine 100 MG/ML Oral Solution	Drug
Immunosuppresive drugs	21098250	50 ML Cyclosporine 100 MG/ML Oral Solution [Sandimmune] by Novartis	Drug
Immunosuppresive drugs	41393203	50 ML Cyclosporine 2 MG/ML Oral Solution [Sandimmun]	Drug
Immunosuppresive drugs	40110267	cyclosporine Oral Capsule [Atopica]	Drug
Immunosuppresive drugs	21143003	Cyclosporine 25 MG Oral Capsule [Sandimmune] Box of 30 by Novartis	Drug
Immunosuppresive drugs	43784786	Cyclosporine 25 MG [Ciclosporin Dura]	Drug
Immunosuppresive drugs	43164921	0.3 ML Cyclosporine 1 MG/ML Ophthalmic Suspension [Ikervis] Box of 30 by n	Drug
Immunosuppresive drugs	36895407	5 ML Cyclosporine 50 MG/ML Prefilled Syringe	Drug
Immunosuppresive drugs	43640955	Cyclosporine 100 MG Oral Capsule [Ciclosporin 1a Pharma] by 1 A	Drug
Immunosuppresive drugs	36236502	Atopica Pill	Drug
Immunosuppresive drugs	35857490	cyclosporine 10 MG Oral Capsule [Xinsaisiping]	Drug
Immunosuppresive drugs	40737488	Cyclosporine 50 MG Oral Capsule [Neoral] Box of 30 by Necessity Supplies	Drug
Immunosuppresive drugs	35606030	cyclosporine 50 MG/ML Injection [Sandimmune]	Drug
Immunosuppresive drugs	40737484	Cyclosporine 50 MG Oral Capsule [Neoral] Box of 50 by Waymade	Drug
Immunosuppresive drugs	41391350	50 ML Cyclosporine 2 MG/ML Oral Solution [Sandimmun] Box of 1 by Axicorp	Drug
Immunosuppresive drugs	41253915	Cyclosporine 10 MG Oral Capsule [Sandimmun] Box of 100	Drug
Immunosuppresive drugs	40737531	Cyclosporine 10 MG [Vanquoral]	Drug
Immunosuppresive drugs	40737523	Cyclosporine 10 MG Oral Capsule [Neoral] Box of 30 by Novartis	Drug
Immunosuppresive drugs	40737459	Cyclosporine 100 MG Oral Capsule [Neoral] Box of 30 by Novartis	Drug
Immunosuppresive drugs	35200336	cyclosporine Ophthalmic Solution	Drug
Immunosuppresive drugs	41442399	500 ML Cyclosporine 100 MG/ML Oral Solution [Sandimmun]	Drug
Immunosuppresive drugs	41405676	0.3 ML Cyclosporine 3.33 MG/ML Ophthalmic Solution	Drug
Immunosuppresive drugs	43266222	Cyclosporine 100 MG Oral Capsule [Cicloral]	Drug
Immunosuppresive drugs	40737526	Cyclosporine 10 MG Oral Capsule [Vanquoral] Box of 60	Drug
Immunosuppresive drugs	21097112	1 ML Cyclosporine 50 MG/ML Injection Box of 10	Drug
Immunosuppresive drugs	40028536	cyclosporine Oral Capsule [Gengraf]	Drug
Immunosuppresive drugs	21084133	Cyclosporine 25 MG Oral Capsule by DE	Drug
Immunosuppresive drugs	42923064	0.4 ML Cyclosporine 0.5 MG/ML Ophthalmic Solution [A-LUX]	Drug
Immunosuppresive drugs	35144334	Cyclosporine Oral Granules	Drug
Immunosuppresive drugs	40899452	Cyclosporine 2 MG/ML Oral Solution	Drug
Immunosuppresive drugs	40028542	cyclosporine Oral Solution [Neoral]	Drug
Immunosuppresive drugs	43863982	50 ML Cyclosporine 100 MG/ML Oral Solution [Cicloral]	Drug
Immunosuppresive drugs	36238727	Restasis Ophthalmic Product	Drug
Immunosuppresive drugs	36409335	Cyclosporine 50 MG Oral Capsule [Ne] by Mawdsley-Brooks	Drug
Immunosuppresive drugs	19010484	cyclosporine 25 MG Oral Capsule	Drug
Immunosuppresive drugs	40892054	Cyclosporine 2 MG/ML [Sandimmun]	Drug
Immunosuppresive drugs	21103803	Cyclosporine 100 MG Oral Capsule [Vanqu] Box of 30	Drug
Immunosuppresive drugs	36261210	Cyclosporine 50 MG Oral Capsule [Ciqorin] Box of 50 by TEVA	Drug
Immunosuppresive drugs	40823498	Cyclosporine 100 MG Oral Capsule [Sandimmun] Box of 100 by Cc	Drug
Immunosuppresive drugs	43164745	50 ML Cyclosporine 100 MG/ML Oral Solution [Sandimmune] Box of 1	Drug
Immunosuppresive drugs	41316216	Cyclosporine 2 MG/ML Oral Solution [Cicloral]	Drug
Immunosuppresive drugs	2034003	0.4 ML cyclosporine 0.5 MG/ML Ophthalmic Solution [LITE PORINE]	Drug
Immunosuppresive drugs	42922904	0.5 ML Cyclosporine 0.5 MG/ML Ophthalmic Solution [RESPORIN]	Drug
Immunosuppresive drugs	41261688	Cyclosporine 50 MG Oral Capsule [Sandimmun] Box of 100 by Veron	Drug
Immunosuppresive drugs	41392710	50 ML Cyclosporine 100 MG/ML Oral Solution [Sandimmun] Box of 1 by Gruenewald	Drug
Immunosuppresive drugs	19010526	cyclosporine 25 MG	Drug
Immunosuppresive drugs	35803627	Fludarabine, Cyclophosphamide, TBI for dUCB or haploidentical transplant	Regimen
Immunosuppresive drugs	43288002	Cyclosporine 25 MG Oral Capsule [Cicloral]	Drug
Immunosuppresive drugs	2011415	cyclosporine Ophthalmic Solution [T-SPORIN]	Drug
Immunosuppresive drugs	41004181	Cyclosporine 50 MG Oral Capsule [Immunosporin] Box of 90	Drug
Immunosuppresive drugs	41074477	Cyclosporine 50 MG Oral Capsule [Sandimmun] Box of 50 by Emra-Med	Drug
Immunosuppresive drugs	40856143	Cyclosporine 50 MG Oral Capsule [Ciclosporin 1a Pharma] Box of 100 by 1 A	Drug
Immunosuppresive drugs	43856929	Cyclosporine 10 MG [Ciqorin]	Drug
Immunosuppresive drugs	36883943	Cyclosporine 100 MG Oral Capsule Box of 60	Drug
Immunosuppresive drugs	42923070	0.4 ML Cyclosporine 0.5 MG/ML Ophthalmic Solution [ANAPORIN]	Drug
Immunosuppresive drugs	43201875	Cyclosporine 100 MG/ML Oral Solution Box of 1	Drug
Immunosuppresive drugs	42923073	0.4 ML Cyclosporine 0.5 MG/ML Ophthalmic Solution [CLACIER]	Drug
Immunosuppresive drugs	2033996	0.4 ML cyclosporine 0.5 MG/ML Ophthalmic Solution [DRYFREE] by DHP	Drug
Immunosuppresive drugs	35856886	cyclosporine 50 MG/ML [Shandiming]	Drug
Immunosuppresive drugs	21049205	50 ML Cyclosporine 100 MG/ML Oral Solution by Sigma-Tau	Drug
Immunosuppresive drugs	40737438	Cyclosporine 25 MG Oral Capsule [Neoral] Box of 30 by Novartis	Drug
Immunosuppresive drugs	41354738	5 ML Cyclosporine 50 MG/ML Injectable Solution [Sandimmun] Box of 10	Drug
Immunosuppresive drugs	21152898	Cyclosporine 100 MG Oral Capsule by Novartis	Drug
Immunosuppresive drugs	21084131	Cyclosporine Oral Capsule [Vanqu]	Drug
Immunosuppresive drugs	40972836	Cyclosporine 50 MG Oral Capsule [Neoral] Box of 50	Drug
Immunosuppresive drugs	40856139	Cyclosporine 10 MG Oral Capsule [Neoral] Box of 100 by Emra-Med	Drug
Immunosuppresive drugs	35794283	4040 MG Cyclosporine 0.002 MG/MG Ophthalmic Ointment by Drug Tariff Special Order	Drug
Immunosuppresive drugs	35803485	BuFlu, then allo HSCT	Regimen
Immunosuppresive drugs	21143006	Cyclosporine 50 MG Oral Capsule by DE	Drug
Immunosuppresive drugs	40737441	Cyclosporine 25 MG Oral Capsule [Neoral] Box of 30 by Dowelhurst	Drug
Immunosuppresive drugs	42948014	Cyclosporine 0.5 MG/ML Ophthalmic Solution [RESTRIN]	Drug
Immunosuppresive drugs	41292854	Cyclosporine 50 MG Oral Capsule [Sandimmun] Box of 50 by Novartis	Drug
Immunosuppresive drugs	40918334	Cyclosporine 100 MG Oral Capsule [Sandimmun] Box of 50 by Gruenewald	Drug
Immunosuppresive drugs	44051045	Cyclosporine 10 MG Oral Capsule [Neoral] by Novartis	Drug
Immunosuppresive drugs	42948009	Cyclosporine 0.5 MG/ML Ophthalmic Solution [CYSIS]	Drug
Immunosuppresive drugs	21059121	0.4 ML Cyclosporine 0.5 MG/ML Ophthalmic Solution	Drug
Immunosuppresive drugs	35794225	4030 MG Cyclosporine 0.002 MG/MG Ophthalmic Ointment by Drug Tariff Special Order	Drug
Immunosuppresive drugs	36786045	Cyclosporine 50 MG/ML Intravenous Solution [Sandimmun] Box of 10	Drug
Immunosuppresive drugs	40858527	Cyclosporine 3.33 MG/ML	Drug
Immunosuppresive drugs	21172496	Cyclosporine 50 MG Oral Capsule Box of 30 by Waymade	Drug
Immunosuppresive drugs	2033982	0.4 ML cyclosporine 0.5 MG/ML Ophthalmic Solution [RESPORIN] by Unimed	Drug
Immunosuppresive drugs	43586730	Cyclosporine 10 MG Oral Capsule [Sandimmun] by Novartis	Drug
Immunosuppresive drugs	35856885	cyclosporine 50 MG/ML Injectable Solution [Shandiming]	Drug
Immunosuppresive drugs	43752223	1 ML Cyclosporine 100 MG/ML Oral Solution [Ciclosporin 1a Pharma]	Drug
Immunosuppresive drugs	36404742	Cyclosporine 25 MG Oral Capsule [Ne] Box of 30 by Sigma-Tau	Drug
Immunosuppresive drugs	41398079	50 ML Cyclosporine 100 MG/ML Oral Solution [Sandimmun] Box of 1 by Opti	Drug
Immunosuppresive drugs	41043104	Cyclosporine 50 MG Oral Capsule [Sandimmun] Box of 100 by Emra-Med	Drug
Immunosuppresive drugs	40028541	cyclosporine Oral Solution [Gengraf]	Drug
Immunosuppresive drugs	40737469	Cyclosporine 100 MG Oral Capsule [Neoral] by Sigma	Drug
Immunosuppresive drugs	41074480	Cyclosporine 25 MG Oral Capsule [Sandimmun] Box of 50 by Mtk	Drug
Immunosuppresive drugs	36409332	Cyclosporine 100 MG Oral Capsule [Ne] Box of 30 by DE	Drug
Immunosuppresive drugs	21025249	Cyclosporine Oral Capsule [Deximune]	Drug
Immunosuppresive drugs	40879522	Cyclosporine 25 MG Oral Capsule [Immunosporin] Box of 60	Drug
Immunosuppresive drugs	43282531	Cyclosporine 50 MG [Cicloral]	Drug
Immunosuppresive drugs	21103786	Cyclosporine 25 MG Oral Capsule Box of 30 by J M McGill	Drug
Immunosuppresive drugs	43185447	1 ML Cyclosporine 50 MG/ML Prefilled Syringe [Sandimmune] Box of 10 by Novartis	Drug
Immunosuppresive drugs	41074481	Cyclosporine 25 MG Oral Capsule [Sandimmun] Box of 50 by Beragena	Drug
Immunosuppresive drugs	19010557	cyclosporine, modified 100 MG/ML Oral Solution [Gengraf]	Drug
Immunosuppresive drugs	43640952	Cyclosporine Oral Solution [Ciclosporin Pro]	Drug
Immunosuppresive drugs	21147305	50 ML Cyclosporine 100 MG/ML Oral Solution by Novartis	Drug
Immunosuppresive drugs	42947990	Cyclosporine 100 MG [CIPOL-N]	Drug
Immunosuppresive drugs	21113598	Cyclosporine 50 MG Oral Capsule by Niche	Drug
Immunosuppresive drugs	40910531	Cyclosporine 25 MG Oral Capsule [Ciqorin] Box of 100	Drug
Immunosuppresive drugs	40879527	Cyclosporine 100 MG Oral Capsule [Ciclosporin Dura] Box of 50	Drug
Immunosuppresive drugs	21084135	Cyclosporine 0.5 MG/ML Ophthalmic Solution Box of 30	Drug
Immunosuppresive drugs	40028537	cyclosporine Oral Capsule [Neoral]	Drug
Immunosuppresive drugs	35411833	Cyclosporine 100 MG Oral Capsule [Sandimmune] Box of 50 by Novartis	Drug
Immunosuppresive drugs	21176949	0.3 ML Cyclosporine 1 MG/ML Ophthalmic Solution [Ikervis] Box of 30 by n	Drug
Immunosuppresive drugs	41105892	Cyclosporine 100 MG Oral Capsule Box of 50 by TEVA	Drug
Immunosuppresive drugs	21152895	Cyclosporine 100 MG Oral Capsule by Pharma-z	Drug
Immunosuppresive drugs	36404743	Cyclosporine 25 MG Oral Capsule [Ne] Box of 30 by Mawdsley-Brooks	Drug
Immunosuppresive drugs	19010530	cyclosporine, modified 100 MG	Drug
Immunosuppresive drugs	41066440	Cyclosporine 25 MG Oral Capsule [Immunosporin] Box of 90	Drug
Immunosuppresive drugs	35147163	Cyclosporine 50 MG Oral Capsule by Towa	Drug
Immunosuppresive drugs	2034130	0.35 ML cyclosporine 0.5 MG/ML Ophthalmic Solution [RESPORIN] by Unimed	Drug
Immunosuppresive drugs	21084137	Cyclosporine 50 MG Oral Capsule Box of 30 by Pharma-z	Drug
Immunosuppresive drugs	41118156	Cyclosporine 3.33 MG/ML Ophthalmic Solution	Drug
Immunosuppresive drugs	21162789	Cyclosporine 100 MG Oral Capsule [Vanqu] Box of 30 by TEVA	Drug
Immunosuppresive drugs	2046318	cyclosporine Ophthalmic Solution [EYEPORINE]	Drug
Immunosuppresive drugs	40737460	Cyclosporine 100 MG Oral Capsule [Neoral] Box of 30 by Mawdsley-Brooks	Drug
Immunosuppresive drugs	40737490	Cyclosporine 50 MG Oral Capsule [Neoral] Box of 30 by DE	Drug
Immunosuppresive drugs	42948017	Cyclosporine 0.5 MG/ML [BICLOSPORIN]	Drug
Immunosuppresive drugs	41191887	Cyclosporine 100 MG/ML Oral Solution [Cicloral] Box of 1	Drug
Immunosuppresive drugs	40879523	Cyclosporine 25 MG Oral Capsule [Immunosporin] Box of 30	Drug
Immunosuppresive drugs	40737532	Cyclosporine Oral Solution [Capsorin]	Drug
Immunosuppresive drugs	36406254	Cyclosporine 100 MG/ML Oral Solution [Ne] by Waymade	Drug
Immunosuppresive drugs	40737433	Cyclosporine 100 MG/ML Oral Solution [Neoral] by Dowelhurst	Drug
Immunosuppresive drugs	35857484	cyclosporine 25 MG Oral Capsule [Yinpulanta]	Drug
Immunosuppresive drugs	41168493	Cyclosporine 100 MG Oral Capsule [Sandimmun] Box of 50 by Opti	Drug
Immunosuppresive drugs	40918329	Cyclosporine 50 MG Oral Capsule [Ciclosporin Dura] Box of 100 by Mylan	Drug
Immunosuppresive drugs	40737534	Cyclosporine Injectable Solution [Sandimmune]	Drug
Immunosuppresive drugs	35857480	cyclosporine 50 MG [Lizhuhuanming]	Drug
Immunosuppresive drugs	41074478	Cyclosporine 50 MG Oral Capsule [Sandimmun] Box of 50 by Cc	Drug
Immunosuppresive drugs	42923205	0.35 ML Cyclosporine 0.5 MG/ML Ophthalmic Solution [RESPORIN]	Drug
Immunosuppresive drugs	21162783	Cyclosporine 100 MG [Capsorin]	Drug
Immunosuppresive drugs	41012021	Cyclosporine 25 MG Oral Capsule [Sandimmun] Box of 100 by Emra-Med	Drug
Immunosuppresive drugs	41105886	Cyclosporine 50 MG Oral Capsule Box of 30 by TEVA	Drug
Immunosuppresive drugs	41105885	Cyclosporine 50 MG Oral Capsule Box of 100 by TEVA	Drug
Immunosuppresive drugs	36894872	Cyclosporine 1 MG/ML Ophthalmic Suspension [Ikervis]	Drug
Immunosuppresive drugs	21074447	Cyclosporine 100 MG Oral Capsule [Capimune]	Drug
Immunosuppresive drugs	21152890	Cyclosporine 50 MG Oral Capsule Box of 30 by J M McGill	Drug
Immunosuppresive drugs	21093875	Cyclosporine 25 MG Oral Capsule [Capimune] by Mylan	Drug
Immunosuppresive drugs	41012020	Cyclosporine 25 MG Oral Capsule [Sandimmun] Box of 100 by Orifarm Leverkus	Drug
Immunosuppresive drugs	41066439	Cyclosporine 50 MG Oral Capsule [Ciqorin] Box of 50	Drug
Immunosuppresive drugs	19010588	cyclosporine, modified 25 MG Oral Capsule [Atopica]	Drug
Immunosuppresive drugs	42948010	Cyclosporine 0.5 MG/ML Ophthalmic Solution [T-SPORIN]	Drug
Immunosuppresive drugs	40879518	Cyclosporine 3.33 MG/ML Ophthalmic Solution [Ikervis] Box of 90	Drug
Immunosuppresive drugs	40848381	Cyclosporine 2 MG/ML Oral Solution [Ciclosporin Hexal]	Drug
Immunosuppresive drugs	40737463	Cyclosporine 100 MG Oral Capsule [Neoral] Box of 30 by DE	Drug
Immunosuppresive drugs	43288004	Cyclosporine 25 MG Oral Capsule [Sandimmun] Box of 50	Drug
Immunosuppresive drugs	2033992	0.4 ML cyclosporine 0.5 MG/ML Ophthalmic Solution [ANAPORIN] by Aju	Drug
Immunosuppresive drugs	35160406	Cyclosporine 50 MG Oral Capsule by BioMedix	Drug
Immunosuppresive drugs	36271589	Cyclosporine 50 MG Oral Capsule [Neoral] Box of 50 by Novartis	Drug
Immunosuppresive drugs	35200339	cyclosporine 0.9 MG/ML [Cequa]	Drug
Immunosuppresive drugs	2046307	cyclosporine 0.5 MG/ML Ophthalmic Solution [LITE PORINE]	Drug
Immunosuppresive drugs	41441811	500 ML Cyclosporine 100 MG/ML Oral Solution	Drug
Immunosuppresive drugs	2010270	0.4 ML cyclosporine 0.5 MG/ML Ophthalmic Solution [T-SPORIN] by Hanlim	Drug
Immunosuppresive drugs	43694888	Cyclosporine Oral Solution [Cicloral]	Drug
Immunosuppresive drugs	40887488	Cyclosporine 50 MG Oral Capsule [Sandimmun] Box of 100 by Kohlpharma	Drug
Immunosuppresive drugs	43201876	Cyclosporine 100 MG/ML Oral Solution [Neoral] Box of 1	Drug
Immunosuppresive drugs	21084141	Cyclosporine 100 MG Oral Capsule Box of 30 by J M McGill	Drug
Immunosuppresive drugs	21147453	0.4 ML Cyclosporine 0.5 MG/ML Ophthalmic Solution Box of 30	Drug
Immunosuppresive drugs	42948030	Cyclosporine 0.5 MG/ML [RESTAPORIN]	Drug
Immunosuppresive drugs	36404737	Cyclosporine 100 MG Oral Capsule [Ne] by Dowelhurst	Drug
Immunosuppresive drugs	21039533	0.4 ML Cyclosporine 0.5 MG/ML Ophthalmic Solution [Restasis]	Drug
Immunosuppresive drugs	41149615	Cyclosporine 100 MG Oral Capsule Box of 500	Drug
Immunosuppresive drugs	41097960	Cyclosporine 100 MG Oral Capsule [Deximune] Box of 100	Drug
Immunosuppresive drugs	36411320	50 ML Cyclosporine 100 MG/ML Oral Solution [Ne] by Dowelhurst	Drug
Immunosuppresive drugs	41137289	Cyclosporine 100 MG Oral Capsule [Sandimmun] Box of 100 by Novartis	Drug
Immunosuppresive drugs	19028689	5 ML cyclosporine 50 MG/ML Injection	Drug
Immunosuppresive drugs	35140750	1010 MG Cyclosporine 0.17 MG/MG Oral Granules	Drug
Immunosuppresive drugs	42948020	Cyclosporine 0.5 MG/ML [EYETASIS]	Drug
Immunosuppresive drugs	21093874	Cyclosporine 25 MG Oral Capsule by Niche	Drug
Immunosuppresive drugs	2046309	cyclosporine 0.5 MG/ML [CYCLEAN]	Drug
Immunosuppresive drugs	40848385	Cyclosporine 25 MG Oral Capsule [Ciqorin] Box of 50	Drug
Immunosuppresive drugs	21025256	Cyclosporine 50 MG Oral Capsule [Deximune] Box of 30	Drug
Immunosuppresive drugs	40980679	Cyclosporine 25 MG Oral Capsule [Cicloral] Box of 50 by Novartis	Drug
Immunosuppresive drugs	42948001	Cyclosporine 0.5 MG/ML Ophthalmic Solution [BIPORIN]	Drug
Immunosuppresive drugs	21034983	Cyclosporine 25 MG Oral Capsule [Deximune]	Drug
Immunosuppresive drugs	43266224	Cyclosporine 100 MG Oral Capsule [Neoral] Box of 30	Drug
Immunosuppresive drugs	35857485	cyclosporine 25 MG Oral Capsule [Tianke]	Drug
Immunosuppresive drugs	41261691	Cyclosporine 50 MG Oral Capsule [Ciclosporin Dura] Box of 50 by Mylan	Drug
Immunosuppresive drugs	40737480	Cyclosporine 0.6 MG/ML Ophthalmic Solution Box of 1	Drug
Immunosuppresive drugs	40949670	Cyclosporine 25 MG Oral Capsule Box of 60 by TEVA	Drug
Immunosuppresive drugs	21093880	Cyclosporine 100 MG Oral Capsule Box of 30 by Sigma-Tau	Drug
Immunosuppresive drugs	41394111	50 ML Cyclosporine 2 MG/ML Oral Solution [Ciclosporin Hexal] Box of 1 by Novartis	Drug
Immunosuppresive drugs	44064070	Cyclosporine 50 MG/ML Injection [Sandimmune] by Novartis	Drug
Immunosuppresive drugs	35148409	1000 MG Cyclosporine 0.17 MG/MG Oral Granules	Drug
Immunosuppresive drugs	41316221	Cyclosporine 100 MG Oral Capsule [Deximune] Box of 60	Drug
Immunosuppresive drugs	21044849	Cyclosporine 100 MG Oral Capsule by Colorama	Drug
Immunosuppresive drugs	41395926	50 ML Cyclosporine 100 MG/ML Oral Solution [Sangcya]	Drug
Immunosuppresive drugs	21133066	Cyclosporine 25 MG Oral Capsule by Pharma-z	Drug
Immunosuppresive drugs	44051043	Cyclosporine 100 MG Oral Capsule [Sandoz Cyclosporine] by Sandoz	Drug
Immunosuppresive drugs	2034002	0.4 ML cyclosporine 0.5 MG/ML Ophthalmic Solution [CYCLEAN] by Humedix	Drug
Immunosuppresive drugs	19010587	cyclosporine, modified 10 MG Oral Capsule [Atopica]	Drug
Immunosuppresive drugs	35606028	cyclosporine Injection [Sandimmune]	Drug
Immunosuppresive drugs	21103799	Cyclosporine 100 MG [Capimune]	Drug
Immunosuppresive drugs	40737467	Cyclosporine 100 MG Oral Capsule [Neoral] by Dowelhurst	Drug
Immunosuppresive drugs	21123190	Cyclosporine 25 MG Oral Capsule Box of 30 by Waymade	Drug
Immunosuppresive drugs	43264674	50 ML Cyclosporine 100 MG/ML Oral Solution [Sandimmun]	Drug
Immunosuppresive drugs	36895152	1 ML Cyclosporine 50 MG/ML Prefilled Syringe Box of 10	Drug
Immunosuppresive drugs	40716545	5 ML Cyclosporine 50 MG/ML Injectable Solution [Sandimmune]	Drug
Immunosuppresive drugs	19010524	cyclosporine 100 MG	Drug
Immunosuppresive drugs	36894366	Cyclosporine 50 MG [Neoral]	Drug
Immunosuppresive drugs	19010584	cyclosporine, modified 100 MG Oral Capsule [Atopica]	Drug
Immunosuppresive drugs	41392709	50 ML Cyclosporine 2 MG/ML Oral Solution [Sandimmun] Box of 1 by Emra-Med	Drug
Immunosuppresive drugs	21084134	Cyclosporine 25 MG Oral Capsule [Capsorin] Box of 30	Drug
Immunosuppresive drugs	43260765	Cyclosporine 100 MG/ML [Sandimmun]	Drug
Immunosuppresive drugs	41261695	Cyclosporine 25 MG Oral Capsule [Sandimmun] Box of 50 by Mevita	Drug
Immunosuppresive drugs	41284957	Cyclosporine 100 MG Oral Capsule [Deximune] Box of 50	Drug
Immunosuppresive drugs	42948032	Cyclosporine 0.5 MG/ML [CYSIS]	Drug
Immunosuppresive drugs	41180711	Cyclosporine 2 MG/ML Oral Solution Box of 5	Drug
Immunosuppresive drugs	41394969	50 ML Cyclosporine 2 MG/ML Oral Solution Box of 5	Drug
Immunosuppresive drugs	40737470	Cyclosporine 100 MG Oral Capsule Box of 30 by Phoenix Healthcare Distribution	Drug
Immunosuppresive drugs	41012014	Cyclosporine 50 MG Oral Capsule [Sandimmun] Box of 100 by Axicorp	Drug
Immunosuppresive drugs	21044842	Cyclosporine 100 MG/ML Oral Solution [Sandimmune] by Novartis	Drug
Immunosuppresive drugs	43586734	Cyclosporine 50 MG Oral Capsule [Sandimmun] by Novartis	Drug
Immunosuppresive drugs	42923065	0.4 ML Cyclosporine 0.5 MG/ML Ophthalmic Solution [DRYFREE]	Drug
Immunosuppresive drugs	41390852	50 ML Cyclosporine 100 MG/ML Oral Solution Box of 3	Drug
Immunosuppresive drugs	40737430	Cyclosporine 100 MG/ML Oral Solution [Capsorin]	Drug
Immunosuppresive drugs	41261699	Cyclosporine 25 MG Oral Capsule Box of 100 by TEVA	Drug
Immunosuppresive drugs	41222952	Cyclosporine 100 MG Oral Capsule [Sandimmun] Box of 30	Drug
Immunosuppresive drugs	36406462	Cyclosporine 100 MG/ML [Ne]	Drug
Immunosuppresive drugs	2046311	cyclosporine 0.5 MG/ML [LITE PORINE]	Drug
Immunosuppresive drugs	40949668	Cyclosporine 25 MG Oral Capsule [Sandimmun] Box of 50 by Axicorp	Drug
Immunosuppresive drugs	41004180	Cyclosporine 10 MG Oral Capsule [Neoral] Box of 100	Drug
Immunosuppresive drugs	42923075	0.4 ML Cyclosporine 0.5 MG/ML Ophthalmic Solution [EYEPORINE]	Drug
Immunosuppresive drugs	43277252	Cyclosporine 25 MG Oral Capsule [Neoral] Box of 30	Drug
Immunosuppresive drugs	21103794	Cyclosporine 50 MG Oral Capsule by Dowelhurst	Drug
Immunosuppresive drugs	35411772	Cyclosporine 100 MG Oral Capsule [Neoral] Box of 60 by Novartis	Drug
Immunosuppresive drugs	43629791	50 ML Cyclosporine 100 MG/ML Oral Solution [Ciclosporin Hexal]	Drug
Immunosuppresive drugs	41074484	Cyclosporine 100 MG Oral Capsule [Sandimmun] Box of 50 by Veron	Drug
Immunosuppresive drugs	43293428	Cyclosporine 50 MG Oral Capsule by Sandoz	Drug
Immunosuppresive drugs	40737436	Cyclosporine 25 MG Oral Capsule [Neoral] Box of 50 by Waymade	Drug
Immunosuppresive drugs	43820822	Cyclosporine 100 MG/ML [Ciclosporin Pro]	Drug
Immunosuppresive drugs	43264303	5 ML Cyclosporine 50 MG/ML Injection [Sandimmun]	Drug
Immunosuppresive drugs	40856146	Cyclosporine 25 MG Oral Capsule [Sandimmun] Box of 50 by Aca Mueller	Drug
Immunosuppresive drugs	21162776	Cyclosporine 25 MG Oral Capsule by Ethigen	Drug
Immunosuppresive drugs	43659076	Cyclosporine 25 MG Oral Capsule [Ciclosporin Pro] by TEVA	Drug
Immunosuppresive drugs	40972837	Cyclosporine 50 MG Oral Capsule [Ciclosporin 1a Pharma] Box of 50	Drug
Immunosuppresive drugs	36409337	Cyclosporine 25 MG Oral Capsule [Ne] by Novartis	Drug
Immunosuppresive drugs	43730777	Cyclosporine Oral Capsule [Ciclosporin Pro]	Drug
Immunosuppresive drugs	21025255	Cyclosporine 50 MG Oral Capsule by Sigma-Tau	Drug
Immunosuppresive drugs	19076045	cyclosporine 100 MG/ML Oral Solution	Drug
Immunosuppresive drugs	43196807	5 ML Cyclosporine 50 MG/ML Prefilled Syringe [Sandimmune] Box of 10 by Novartis	Drug
Immunosuppresive drugs	42948022	Cyclosporine 0.5 MG/ML [OPTIPORINE]	Drug
Immunosuppresive drugs	21044850	Cyclosporine 100 MG Oral Capsule by A A H	Drug
Immunosuppresive drugs	41012016	Cyclosporine 50 MG Oral Capsule [Sandimmun] Box of 50 by Eurim-Pharm	Drug
Immunosuppresive drugs	19121060	cyclosporine 0.5 MG/ML [Restasis]	Drug
Immunosuppresive drugs	43260762	Cyclosporine 50 MG Oral Capsule [Sandimmun] Box of 50	Drug
Immunosuppresive drugs	2009952	1 ML cyclosporine 100 MG/ML Oral Solution [CIPOL-N]	Drug
Immunosuppresive drugs	36808542	0.3 ML Cyclosporine 1 MG/ML Ophthalmic Solution [Verkazia] by Santen	Drug
Immunosuppresive drugs	36266249	Cyclosporine 10 MG Oral Capsule [Ciqorin] Box of 50 by TEVA	Drug
Immunosuppresive drugs	43219561	50 ML Cyclosporine 100 MG/ML Oral Solution Box of 1	Drug
Immunosuppresive drugs	42947995	Cyclosporine 0.5 MG/ML Ophthalmic Solution [DRYFREE]	Drug
Immunosuppresive drugs	21103790	Cyclosporine 25 MG Oral Capsule [Sandimmune] Box of 30	Drug
Immunosuppresive drugs	41012010	Cyclosporine 10 MG Oral Capsule [Sandimmun] Box of 100 by Novartis	Drug
Immunosuppresive drugs	21156153	1 ML Cyclosporine 50 MG/ML Injection [Sandimmune] by Novartis	Drug
Immunosuppresive drugs	2033994	0.4 ML cyclosporine 0.5 MG/ML Ophthalmic Solution [OPTIPORINE] by Reyon	Drug
Immunosuppresive drugs	43838860	Cyclosporine 50 MG Oral Capsule [Ciclosporin Pro]	Drug
Immunosuppresive drugs	35857474	cyclosporine 100 MG Oral Capsule [Yinpulanta]	Drug
Immunosuppresive drugs	40737525	Cyclosporine 10 MG Oral Capsule [Vanquoral] Box of 60 by TEVA	Drug
Immunosuppresive drugs	42948018	Cyclosporine 0.5 MG/ML [A-LUX]	Drug
Immunosuppresive drugs	41230977	Cyclosporine 100 MG Oral Capsule [Immunosporin] Box of 60 by Novartis	Drug
Immunosuppresive drugs	40899454	Cyclosporine 100 MG Oral Capsule Box of 90	Drug
Immunosuppresive drugs	41137292	Cyclosporine 100 MG Oral Capsule Box of 60 by TEVA	Drug
Immunosuppresive drugs	21103789	Cyclosporine 25 MG Oral Capsule [Capsorin]	Drug
Immunosuppresive drugs	41284952	Cyclosporine 25 MG Oral Capsule [Neoral] Box of 100	Drug
Immunosuppresive drugs	42948025	Cyclosporine 0.5 MG/ML [BIPORIN]	Drug
Immunosuppresive drugs	21074448	Cyclosporine 100 MG Oral Capsule [Capimune] Box of 30	Drug
Immunosuppresive drugs	40941823	Cyclosporine 100 MG Oral Capsule [Sandimmun] Box of 500	Drug
Immunosuppresive drugs	36236005	Gengraf Oral Product	Drug
Immunosuppresive drugs	21057854	1 ML Cyclosporine 50 MG/ML Injection	Drug
Immunosuppresive drugs	21097113	1 ML Cyclosporine 50 MG/ML Injection [Sandimmune] Box of 10 by Novartis	Drug
Immunosuppresive drugs	40941826	Cyclosporine 100 MG Oral Capsule [Cicloral] Box of 100	Drug
Immunosuppresive drugs	42948023	Cyclosporine 0.5 MG/ML [RETAS]	Drug
Immunosuppresive drugs	41359603	5 ML Cyclosporine 50 MG/ML Injectable Solution [Sandimmun] Box of 20	Drug
Immunosuppresive drugs	36880126	Cyclosporine 50 MG/ML Prefilled Syringe	Drug
Immunosuppresive drugs	41097958	Cyclosporine 50 MG Oral Capsule [Immunosporin] Box of 30	Drug
Immunosuppresive drugs	43296717	1 ML Cyclosporine 50 MG/ML Injection [Sandimmun]	Drug
Immunosuppresive drugs	44054929	Cyclosporine 100 MG [Sandoz Cyclosporine]	Drug
Immunosuppresive drugs	40737453	Cyclosporine 25 MG Oral Capsule [Vanquoral] Box of 30 by TEVA	Drug
Immunosuppresive drugs	19010581	cyclosporine, modified 100 MG/ML Oral Solution [Neoral]	Drug
Immunosuppresive drugs	40949671	Cyclosporine 100 MG Oral Capsule [Sandimmun] Box of 50 by Axicorp	Drug
Immunosuppresive drugs	19134085	cyclosporine, modified 10 MG [Atopica]	Drug
Immunosuppresive drugs	36896165	0.3 ML Cyclosporine 1 MG/ML Ophthalmic Suspension Box of 30	Drug
Immunosuppresive drugs	19099238	cyclosporine 1000 MG/ML	Drug
Immunosuppresive drugs	40028533	cyclosporine Ophthalmic Suspension [Restasis]	Drug
Immunosuppresive drugs	42948002	Cyclosporine 0.5 MG/ML Ophthalmic Solution [CLACIER]	Drug
Immunosuppresive drugs	19099404	cyclosporine, modified 25 MG [Gengraf]	Drug
Immunosuppresive drugs	21074435	Cyclosporine 25 MG Oral Capsule [Deximune] by Dexcel-Pharma	Drug
Immunosuppresive drugs	36408535	Cyclosporine 25 MG Oral Capsule [Ne] Box of 30 by Dowelhurst	Drug
Immunosuppresive drugs	2010273	0.4 ML cyclosporine 0.5 MG/ML Ophthalmic Solution [CYFREE-M] by Mothers	Drug
Immunosuppresive drugs	36404744	Cyclosporine 100 MG/ML Oral Solution [Ne] by Novartis	Drug
Immunosuppresive drugs	21123202	Cyclosporine 20 MG/ML	Drug
Immunosuppresive drugs	41035276	Cyclosporine 100 MG Oral Capsule [Ciqorin] Box of 100	Drug
Immunosuppresive drugs	35200341	Cequa Ophthalmic Product	Drug
Immunosuppresive drugs	43255430	Cyclosporine 100 MG Oral Capsule [Sandimmun] Box of 50	Drug
Immunosuppresive drugs	42948011	Cyclosporine 0.5 MG/ML Ophthalmic Solution [LESTINE]	Drug
Immunosuppresive drugs	42948079	Cyclosporine Injectable Solution [CIPOL]	Drug
Immunosuppresive drugs	40737446	Cyclosporine 25 MG Oral Capsule [Neoral] by Dowelhurst	Drug
Immunosuppresive drugs	21034986	Cyclosporine 50 MG [Vanqu]	Drug
Immunosuppresive drugs	42948035	Cyclosporine 0.5 MG/ML [N-SPORINE]	Drug
Immunosuppresive drugs	21093886	Cyclosporine 1 MG/ML Ophthalmic Solution [Ikervis]	Drug
Immunosuppresive drugs	21113596	Cyclosporine 50 MG Oral Capsule by Ethigen	Drug
Immunosuppresive drugs	41043106	Cyclosporine 50 MG Oral Capsule [Sandimmun] Box of 50 by Axicorp	Drug
Immunosuppresive drugs	42923074	0.4 ML Cyclosporine 0.5 MG/ML Ophthalmic Solution [CYPORIN N]	Drug
Immunosuppresive drugs	43255429	Cyclosporine 100 MG Oral Capsule by Sandoz	Drug
Immunosuppresive drugs	21143011	Cyclosporine 50 MG Oral Capsule [Vanqu] by TEVA	Drug
Immunosuppresive drugs	41066438	Cyclosporine 50 MG/ML Injectable Solution [Sandimmun] Box of 10	Drug
Immunosuppresive drugs	35141800	Cyclosporine 1 MG/ML [Papilock]	Drug
Immunosuppresive drugs	42923067	0.4 ML Cyclosporine 0.5 MG/ML Ophthalmic Solution [LYSPORINE]	Drug
Immunosuppresive drugs	21054671	Cyclosporine 25 MG Oral Capsule [Capimune] Box of 30	Drug
Immunosuppresive drugs	42948038	Cyclosporine 25 MG Oral Capsule [IMPLANTA]	Drug
Immunosuppresive drugs	41168490	Cyclosporine 25 MG Oral Capsule [Immunosporin] Box of 90 by Novartis	Drug
Immunosuppresive drugs	41168486	Cyclosporine 50 MG Oral Capsule [Immunosporin] Box of 60 by Novartis	Drug
Immunosuppresive drugs	44089654	Cyclosporine 100 MG/ML Oral Solution [Neoral] by Novartis	Drug
Immunosuppresive drugs	41332581	1 ML Cyclosporine 50 MG/ML Injectable Solution [Sandimmun]	Drug
Immunosuppresive drugs	41016532	Cyclosporine 3.33 MG/ML [Ikervis]	Drug
Immunosuppresive drugs	2033997	0.4 ML cyclosporine 0.5 MG/ML Ophthalmic Solution [BICLOSPORIN] by Binex	Drug
Immunosuppresive drugs	40737456	Cyclosporine 25 MG Oral Capsule [Vanquoral]	Drug
Immunosuppresive drugs	36780673	5 ML Cyclosporine 50 MG/ML Intravenous Solution [Sandimmun] Box of 10	Drug
Immunosuppresive drugs	42948004	Cyclosporine 0.5 MG/ML Ophthalmic Solution [EYEPORINE]	Drug
Immunosuppresive drugs	41035273	Cyclosporine 2 MG/ML Oral Solution [Sandimmun] Box of 1	Drug
Immunosuppresive drugs	21123191	Cyclosporine 50 MG Oral Capsule by Phoenix Labs	Drug
Immunosuppresive drugs	42948040	Cyclosporine 25 MG Oral Capsule [CIPOL-N]	Drug
Immunosuppresive drugs	43820826	Cyclosporine 100 MG [Immunosporin]	Drug
Immunosuppresive drugs	21152893	Cyclosporine 50 MG Oral Capsule [Capsorin] by Morningside	Drug
Immunosuppresive drugs	42947991	Cyclosporine 0.5 MG/ML Ophthalmic Solution [Cyclen]	Drug
Immunosuppresive drugs	35606027	cyclosporine Injection	Drug
Immunosuppresive drugs	42923080	0.4 ML Cyclosporine 0.5 MG/ML Ophthalmic Solution [CYSIS]	Drug
Immunosuppresive drugs	42923063	0.4 ML Cyclosporine 0.5 MG/ML Ophthalmic Solution [BICLOSPORIN]	Drug
Immunosuppresive drugs	40737492	Cyclosporine 50 MG Oral Capsule [Neoral] by Mawdsley-Brooks	Drug
Immunosuppresive drugs	42948048	Cyclosporine 100 MG/ML [SANDIMMUN NEORAL]	Drug
Immunosuppresive drugs	40737483	Cyclosporine 50 MG/ML Injectable Solution [Sandimmune]	Drug
Immunosuppresive drugs	36407064	Cyclosporine 50 MG Oral Capsule [Ne] Box of 30 by Mawdsley-Brooks	Drug
Immunosuppresive drugs	42948049	Cyclosporine 100 MG/ML [CIPOL-N]	Drug
Immunosuppresive drugs	21103797	Cyclosporine 50 MG Oral Capsule [Capsorin]	Drug
Immunosuppresive drugs	42948043	Cyclosporine 25 MG [CIPOL-N]	Drug
Immunosuppresive drugs	19134077	cyclosporine, modified 100 MG [Neoral]	Drug
Immunosuppresive drugs	21034995	Cyclosporine 100 MG Oral Capsule [Capimune] Box of 30 by Mylan	Drug
Immunosuppresive drugs	40737454	Cyclosporine 25 MG Oral Capsule [Vanquoral] Box of 30	Drug
Immunosuppresive drugs	36786053	Cyclosporine Intravenous Solution	Drug
Immunosuppresive drugs	42919788	50 ML Cyclosporine 100 MG/ML Oral Solution [CIPOL-N]	Drug
Immunosuppresive drugs	2033991	0.4 ML cyclosporine 0.5 MG/ML Ophthalmic Solution [BIPORIN] by Hwail	Drug
Immunosuppresive drugs	21147427	0.3 ML Cyclosporine 1 MG/ML Ophthalmic Solution	Drug
Immunosuppresive drugs	41230973	Cyclosporine 25 MG Oral Capsule [Ciclosporin 1a Pharma] Box of 50 by 1 A	Drug
Immunosuppresive drugs	21064527	Cyclosporine 100 MG Oral Capsule by Sigma-Tau	Drug
Immunosuppresive drugs	19043943	cyclosporine, modified 100 MG/ML [Neoral]	Drug
Immunosuppresive drugs	43611671	50 ML Cyclosporine 100 MG/ML Oral Solution [Ciclosporin 1a Pharma] by 1 A	Drug
Immunosuppresive drugs	36406841	Cyclosporine 100 MG/ML Oral Solution [Ne]	Drug
Immunosuppresive drugs	41292863	Cyclosporine 100 MG Oral Capsule Box of 100 by TEVA	Drug
Immunosuppresive drugs	21142998	Cyclosporine 10 MG [Vanqu]	Drug
Immunosuppresive drugs	21044846	Cyclosporine 50 MG Oral Capsule Box of 30 by Novartis	Drug
Immunosuppresive drugs	21162777	Cyclosporine 25 MG Oral Capsule [Vanqu] by TEVA	Drug
Immunosuppresive drugs	21025253	Cyclosporine 25 MG Oral Capsule by Novartis	Drug
Immunosuppresive drugs	40737466	Cyclosporine 100 MG Oral Capsule [Neoral] by Waymade	Drug
Immunosuppresive drugs	21044841	Cyclosporine 100 MG/ML Oral Solution by Dowelhurst	Drug
Immunosuppresive drugs	36409334	Cyclosporine 50 MG Oral Capsule [Ne] by Sigma-Tau	Drug
Immunosuppresive drugs	21172502	Cyclosporine 100 MG Oral Capsule by Lexon	Drug
Immunosuppresive drugs	40972835	Cyclosporine 100 MG/ML Oral Solution [Ciclosporin Hexal] Box of 1	Drug
Immunosuppresive drugs	35790538	1010 MG Cyclosporine 0.002 MG/MG Ophthalmic Ointment	Drug
Immunosuppresive drugs	43212739	Cyclosporine 50 MG Oral Capsule [Sandimmune] Box of 50	Drug
Immunosuppresive drugs	36403735	Cyclosporine 50 MG Oral Capsule [Ne] Box of 30	Drug
Immunosuppresive drugs	44037911	Cyclosporine 25 MG Oral Capsule [Neoral] by Novartis	Drug
Immunosuppresive drugs	40028543	cyclosporine Oral Solution [Sandimmune]	Drug
Immunosuppresive drugs	40737521	Cyclosporine 50 MG Oral Capsule [Vanquoral]	Drug
Immunosuppresive drugs	43622744	Cyclosporine 25 MG [Ciclosporin Pro]	Drug
Immunosuppresive drugs	21162780	Cyclosporine 50 MG Oral Capsule Box of 30 by Cubic	Drug
Immunosuppresive drugs	36404738	Cyclosporine 50 MG Oral Capsule [Ne] Box of 50 by Waymade	Drug
Immunosuppresive drugs	43640958	Cyclosporine 50 MG Oral Capsule [Cicloral] by Hexal	Drug
Immunosuppresive drugs	41160760	Cyclosporine 100 MG Oral Capsule [Ciqorin] Box of 50	Drug
Immunosuppresive drugs	43153733	50 ML Cyclosporine 100 MG/ML Oral Solution [Neoral]	Drug
Immunosuppresive drugs	40236653	cyclosporine 0.002 MG/MG	Drug
Immunosuppresive drugs	36408530	Cyclosporine 100 MG Oral Capsule [Ne] Box of 50 by Waymade	Drug
Immunosuppresive drugs	44106505	Cyclosporine 0.0005 MG/ML [Restasis]	Drug
Immunosuppresive drugs	41292859	Cyclosporine 25 MG Oral Capsule [Sandimmun] Box of 50 by Orifarm Leverkus	Drug
Immunosuppresive drugs	40918330	Cyclosporine 50 MG Oral Capsule Box of 50 by TEVA	Drug
Immunosuppresive drugs	40737482	Cyclosporine 50 MG/ML Injectable Solution [Sandimmune] Box of 10	Drug
Immunosuppresive drugs	40737445	Cyclosporine 25 MG Oral Capsule [Neoral] by Waymade	Drug
Immunosuppresive drugs	43766702	Cyclosporine 100 MG [Ciclosporin Pro]	Drug
Immunosuppresive drugs	40737432	Cyclosporine 100 MG/ML Oral Solution [Neoral] by Necessity Supplies	Drug
Immunosuppresive drugs	41222947	Cyclosporine 25 MG Oral Capsule [Deximune] Box of 100	Drug
Immunosuppresive drugs	21133067	Cyclosporine 25 MG Oral Capsule Box of 50 by Waymade	Drug
Immunosuppresive drugs	44080578	Cyclosporine 25 MG [Sandoz Cyclosporine]	Drug
Immunosuppresive drugs	41253918	Cyclosporine 25 MG Oral Capsule [Ciclosporin Hexal] Box of 30	Drug
Immunosuppresive drugs	35407166	Cyclosporine 50 MG Oral Capsule [Sandimmune] Box of 50 by Novartis	Drug
Immunosuppresive drugs	21074440	Cyclosporine 50 MG Oral Capsule Box of 30 by A A H	Drug
Immunosuppresive drugs	41004182	Cyclosporine 50 MG Oral Capsule [Deximune] Box of 50	Drug
Immunosuppresive drugs	19010586	cyclosporine, modified 10 MG Oral Capsule	Drug
Immunosuppresive drugs	36406249	Cyclosporine 50 MG Oral Capsule [Ne] by Dowelhurst	Drug
Immunosuppresive drugs	21078792	0.3 ML Cyclosporine 1 MG/ML Ophthalmic Solution [Ikervis] by n	Drug
Immunosuppresive drugs	41160755	Cyclosporine 50 MG/ML Injectable Solution [Sandimmun] Box of 20	Drug
Immunosuppresive drugs	41392540	50 ML Cyclosporine 100 MG/ML Oral Solution [Sangcya] Box of 1	Drug
Immunosuppresive drugs	43784787	Cyclosporine 25 MG Oral Capsule [Ciclosporin Pro]	Drug
Immunosuppresive drugs	41199896	Cyclosporine 50 MG Oral Capsule [Sandimmun] Box of 100 by Cc	Drug
Immunosuppresive drugs	43517944	1 ML Cyclosporine 100 MG/ML Oral Solution [Neoral]	Drug
Immunosuppresive drugs	40737442	Cyclosporine 25 MG Oral Capsule [Neoral] Box of 30 by DE	Drug
Immunosuppresive drugs	41137288	Cyclosporine 25 MG Oral Capsule [Ciclosporin Dura] Box of 100 by Mylan	Drug
Immunosuppresive drugs	2033993	0.4 ML cyclosporine 0.5 MG/ML Ophthalmic Solution [RETAS] by Daehwa	Drug
Immunosuppresive drugs	36406536	Cyclosporine Oral Capsule [Ne]	Drug
Immunosuppresive drugs	40856142	Cyclosporine 50 MG Oral Capsule [Sandimmun] Box of 50 by Veron	Drug
Immunosuppresive drugs	21044853	Cyclosporine 100 MG Oral Capsule [Deximune] Box of 30 by Dexcel-Pharma	Drug
Immunosuppresive drugs	41160757	Cyclosporine 50 MG Oral Capsule [Sandimmun] Box of 250	Drug
Immunosuppresive drugs	35747355	Cyclosporine 0.002 MG/MG Ophthalmic Ointment by Drug Tariff Special Order	Drug
Immunosuppresive drugs	41292855	Cyclosporine 50 MG Oral Capsule [Sandimmun] Box of 50 by Gerke	Drug
Immunosuppresive drugs	43659075	Cyclosporine 50 MG Oral Capsule [Ciclosporin Dura] by Mylan	Drug
Immunosuppresive drugs	19047296	cyclosporine 25 MG Oral Capsule [Sandimmune]	Drug
Immunosuppresive drugs	21108093	50 ML Cyclosporine 100 MG/ML Oral Solution by Dowelhurst	Drug
Immunosuppresive drugs	41261694	Cyclosporine 25 MG Oral Capsule [Sandimmun] Box of 50 by Opti	Drug
Immunosuppresive drugs	40910528	Cyclosporine 100 MG/ML Oral Solution [Sandimmun] Box of 50	Drug
Immunosuppresive drugs	42705220	cyclosporine Oral Solution [Atopica]	Drug
Immunosuppresive drugs	40718151	1 ML Cyclosporine 50 MG/ML Injectable Solution [Sandimmune] by Novartis	Drug
Immunosuppresive drugs	21074437	Cyclosporine 25 MG Oral Capsule [Capsorin] by Morningside	Drug
Immunosuppresive drugs	41333464	1 ML Cyclosporine 50 MG/ML Injectable Solution [Sandimmun] Box of 10 by Novartis	Drug
Immunosuppresive drugs	36213830	cyclosporine Pill	Drug
Immunosuppresive drugs	40941825	Cyclosporine 100 MG Oral Capsule [Ciclosporin Pro] Box of 30	Drug
Immunosuppresive drugs	21162778	Cyclosporine 50 MG Oral Capsule by Pharma-z	Drug
Immunosuppresive drugs	43694891	Cyclosporine 50 MG Oral Capsule [Ciqorin]	Drug
Immunosuppresive drugs	2046328	cyclosporine Ophthalmic Solution [SPORIN S]	Drug
Immunosuppresive drugs	21107515	5 ML Cyclosporine 50 MG/ML Injection [Sandimmune] Box of 10	Drug
Immunosuppresive drugs	21123195	Cyclosporine 50 MG/ML Injection [Sandimmune] Box of 10	Drug
Immunosuppresive drugs	43827688	50 ML Cyclosporine 100 MG/ML Oral Solution [Sandimmun] by Novartis	Drug
Immunosuppresive drugs	41074482	Cyclosporine 25 MG Oral Capsule [Cicloral] Box of 100 by Novartis	Drug
Immunosuppresive drugs	36886839	Cyclosporine 1 MG/ML Ophthalmic Suspension	Drug
Immunosuppresive drugs	42947918	Cyclosporine 0.5 MG/ML [S-PORIN]	Drug
Immunosuppresive drugs	41396924	50 ML Cyclosporine 2 MG/ML Oral Solution	Drug
Immunosuppresive drugs	41137290	Cyclosporine 100 MG Oral Capsule [Sandimmun] Box of 100 by Beragena	Drug
Immunosuppresive drugs	41160756	Cyclosporine 100 MG/ML Oral Solution [Sandimmun] Box of 3	Drug
Immunosuppresive drugs	41261690	Cyclosporine 50 MG Oral Capsule [Immunosporin] Box of 90 by Novartis	Drug
Immunosuppresive drugs	42948024	Cyclosporine 0.5 MG/ML [ANAPORIN]	Drug
Immunosuppresive drugs	35794216	4030 MG Cyclosporine 0.002 MG/MG Ophthalmic Ointment	Drug
Immunosuppresive drugs	36811417	Cyclosporine Ophthalmic Solution [Restasis]	Drug
Immunosuppresive drugs	41253916	Cyclosporine 50 MG Oral Capsule [Neoral] Box of 100	Drug
Immunosuppresive drugs	2034005	0.4 ML cyclosporine 0.5 MG/ML Ophthalmic Solution [LITE PORINE] by Litepharmtech	Drug
Immunosuppresive drugs	40972838	Cyclosporine 25 MG Oral Capsule [Sandimmun] Box of 100	Drug
Immunosuppresive drugs	36411248	50 ML Cyclosporine 100 MG/ML Oral Solution [Ne]	Drug
Immunosuppresive drugs	35857481	cyclosporine 50 MG [Tianke]	Drug
Immunosuppresive drugs	40980680	Cyclosporine 25 MG Oral Capsule Box of 90 by TEVA	Drug
Immunosuppresive drugs	2010271	0.4 ML cyclosporine 0.5 MG/ML Ophthalmic Solution [S-PORIN] by Samchundang	Drug
Immunosuppresive drugs	36404525	Cyclosporine 100 MG Oral Capsule [Ne] Box of 50	Drug
Immunosuppresive drugs	43737699	50 ML Cyclosporine 100 MG/ML Oral Solution [Ciclosporin Hexal] Box of 50	Drug
Immunosuppresive drugs	21126440	1 ML Cyclosporine 50 MG/ML Injection [Sandimmune]	Drug
Immunosuppresive drugs	42948046	Cyclosporine 100 MG/ML Oral Solution [SANDIMMUN NEORAL]	Drug
Immunosuppresive drugs	41043109	Cyclosporine 100 MG Oral Capsule [Sandimmun] Box of 100 by Orifarm Leverkus	Drug
Immunosuppresive drugs	41012011	Cyclosporine 50 MG Oral Capsule [Sandimmun] Box of 100 by Medicopharm	Drug
Immunosuppresive drugs	40887489	Cyclosporine 50 MG Oral Capsule [Sandimmun] Box of 100 by Gerke	Drug
Immunosuppresive drugs	40719565	0.3 ML Cyclosporine 1 MG/ML Ophthalmic Solution [Ikervis] by Santen	Drug
Immunosuppresive drugs	40737501	Cyclosporine 50 MG Oral Capsule by Sigma	Drug
Immunosuppresive drugs	41292860	Cyclosporine 25 MG Oral Capsule [Sandimmun] Box of 50 by Gruenewald	Drug
Immunosuppresive drugs	37003525	cyclosporine, modified 100 MG/ML Oral Solution [Cyclavance]	Drug
Immunosuppresive drugs	43662598	1 ML Cyclosporine 100 MG/ML Oral Solution	Drug
Immunosuppresive drugs	21034989	Cyclosporine 50 MG Oral Capsule Box of 50 by Waymade	Drug
Immunosuppresive drugs	36250043	cyclosporine, modified 50 MG [Gengraf]	Drug
Immunosuppresive drugs	2025746	100 ML cyclosporine 100 MG/ML Oral Solution [SANDIMMUN NEORAL]	Drug
Immunosuppresive drugs	37003523	Cyclavance Oral Liquid Product	Drug
Immunosuppresive drugs	36882957	Cyclosporine 50 MG Oral Capsule Box of 60	Drug
Immunosuppresive drugs	41043110	Cyclosporine 100 MG Oral Capsule [Immunosporin] Box of 30 by Novartis	Drug
Immunosuppresive drugs	36236004	Gengraf Oral Liquid Product	Drug
Immunosuppresive drugs	41097962	Cyclosporine 100 MG Oral Capsule [Ciclosporin Hexal] Box of 60	Drug
Immunosuppresive drugs	41137285	Cyclosporine 25 MG Oral Capsule [Sandimmun] Box of 100 by Gerke	Drug
Immunosuppresive drugs	40737491	Cyclosporine 50 MG Oral Capsule [Neoral] Box of 30 by Sigma	Drug
Immunosuppresive drugs	35794175	4010 MG Cyclosporine 0.002 MG/MG Ophthalmic Ointment by Drug Tariff Special Order	Drug
Immunosuppresive drugs	21034990	Cyclosporine 50 MG Oral Capsule [Capimune] Box of 30 by Mylan	Drug
Immunosuppresive drugs	40718150	1 ML Cyclosporine 50 MG/ML Injectable Solution [Sandimmune] Box of 10	Drug
Immunosuppresive drugs	40892055	Cyclosporine 100 MG [Ciclosporin 1a Pharma]	Drug
Immunosuppresive drugs	41074483	Cyclosporine 25 MG Oral Capsule Box of 30 by TEVA	Drug
Immunosuppresive drugs	41316219	Cyclosporine 50 MG Oral Capsule [Deximune] Box of 100	Drug
Immunosuppresive drugs	21044847	Cyclosporine 50 MG Oral Capsule Box of 30 by Dowelhurst	Drug
Immunosuppresive drugs	40879520	Cyclosporine 50 MG Oral Capsule [Ciclosporin Hexal] Box of 60	Drug
Immunosuppresive drugs	36786049	Cyclosporine 100 MG Oral Capsule [Neoral] Box of 50 by PI-Pharma	Drug
Immunosuppresive drugs	40236654	cyclosporine 0.002 MG/MG Ophthalmic Ointment	Drug
Immunosuppresive drugs	36786048	Cyclosporine 50 MG/ML Intravenous Solution	Drug
Immunosuppresive drugs	40737489	Cyclosporine 50 MG Oral Capsule [Neoral] Box of 30 by Dowelhurst	Drug
Immunosuppresive drugs	21034981	Cyclosporine 25 MG Oral Capsule by A A H	Drug
Immunosuppresive drugs	43820832	Cyclosporine 25 MG Oral Capsule [Cicloral] by Hexal	Drug
Immunosuppresive drugs	42923068	0.4 ML Cyclosporine 0.5 MG/ML Ophthalmic Solution [OPTIPORINE]	Drug
Immunosuppresive drugs	36406839	Cyclosporine 50 MG Oral Capsule [Ne] Box of 50	Drug
Immunosuppresive drugs	40737437	Cyclosporine 25 MG Oral Capsule [Neoral] Box of 50 by Dowelhurst	Drug
Immunosuppresive drugs	21123188	Cyclosporine 25 MG Oral Capsule by Dowelhurst	Drug
Immunosuppresive drugs	40918324	Cyclosporine 50 MG Oral Capsule [Sandimmun] Box of 50 by Mtk	Drug
Immunosuppresive drugs	36780674	5 ML Cyclosporine 50 MG/ML Intravenous Solution [Sandimmun]	Drug
Immunosuppresive drugs	41191889	Cyclosporine 10 MG Oral Capsule [Sandimmun]	Drug
Immunosuppresive drugs	21058352	5 ML Cyclosporine 50 MG/ML Injection [Sandimmune] Box of 10 by Novartis	Drug
Immunosuppresive drugs	41012017	Cyclosporine 50 MG Oral Capsule [Ciclosporin Hexal] Box of 90 by Novartis	Drug
Immunosuppresive drugs	35146760	Cyclosporine 10 MG Oral Capsule by Pfizer	Drug
Immunosuppresive drugs	41392541	50 ML Cyclosporine 100 MG/ML Oral Solution [Ciclosporin 1a Pharma]	Drug
Immunosuppresive drugs	43586732	Cyclosporine 100 MG Oral Capsule [Ciclosporin Hexal]	Drug
Immunosuppresive drugs	21087990	10 ML Cyclosporine 20 MG/ML Ophthalmic Solution	Drug
Immunosuppresive drugs	2034004	0.4 ML cyclosporine 0.5 MG/ML Ophthalmic Solution [LITE PORINE] by Cosmax	Drug
Immunosuppresive drugs	36882463	Cyclosporine 0.02 MG/MG	Drug
Immunosuppresive drugs	43701898	50 ML Cyclosporine 100 MG/ML Oral Solution [Sandimmun] Box of 5 by Novartis	Drug
Immunosuppresive drugs	36263939	Cyclosporine 25 MG Oral Capsule [Ciqorin] Box of 50 by TEVA	Drug
Immunosuppresive drugs	19010583	cyclosporine, modified 100 MG Oral Capsule [Neoral]	Drug
Immunosuppresive drugs	21103791	Cyclosporine 100 MG/ML Oral Solution by Novartis	Drug
Immunosuppresive drugs	19121959	cyclosporine 100 MG Oral Capsule [Cyslosporine]	Drug
Immunosuppresive drugs	41074479	Cyclosporine 25 MG Oral Capsule [Sandimmun] Box of 100 by Apothekamed	Drug
Immunosuppresive drugs	42923274	0.3 ML Cyclosporine 0.5 MG/ML Ophthalmic Solution	Drug
Immunosuppresive drugs	41191888	Cyclosporine 100 MG/ML Oral Solution [Sandimmun] Box of 1	Drug
Immunosuppresive drugs	41443674	500 ML Cyclosporine 100 MG/ML Oral Solution Box of 1	Drug
Immunosuppresive drugs	41327938	1 ML Cyclosporine 50 MG/ML Injectable Solution [Sandimmun] Box of 10	Drug
Immunosuppresive drugs	36407065	Cyclosporine 10 MG Oral Capsule [Ne] Box of 60 by Novartis	Drug
Immunosuppresive drugs	41284954	Cyclosporine 25 MG Oral Capsule [Ciclosporin Pro] Box of 50	Drug
Immunosuppresive drugs	36407063	Cyclosporine 50 MG Oral Capsule [Ne] Box of 30 by Sigma-Tau	Drug
Immunosuppresive drugs	19010488	cyclosporine 50 MG Oral Capsule [Sandimmune]	Drug
Immunosuppresive drugs	41253917	Cyclosporine 25 MG Oral Capsule [Sandimmun] Box of 500	Drug
Immunosuppresive drugs	21054668	Cyclosporine 25 MG Oral Capsule Box of 30 by Ethigen	Drug
Immunosuppresive drugs	35785407	0.4 ML Cyclosporine 0.5 MG/ML Ophthalmic Suspension by Drug Tariff Special Order	Drug
Immunosuppresive drugs	40868394	Cyclosporine 25 MG Oral Capsule Box of 250	Drug
Immunosuppresive drugs	35885400	3500 MG cyclosporine 0.002 MG/MG Ophthalmic Ointment by Parapharm Development	Drug
Immunosuppresive drugs	2046326	cyclosporine Ophthalmic Solution [DRYFREE]	Drug
Immunosuppresive drugs	36405504	Cyclosporine 50 MG Oral Capsule [Ne] Box of 30 by Waymade	Drug
Immunosuppresive drugs	41168489	Cyclosporine 25 MG Oral Capsule [Neoral] Box of 50 by Orifarm Leverkus	Drug
Immunosuppresive drugs	36808552	0.3 ML Cyclosporine 1 MG/ML Ophthalmic Solution Box of 120	Drug
Immunosuppresive drugs	35803739	Cyclosporine monotherapy	Regimen
Immunosuppresive drugs	43269802	5 ML Cyclosporine 50 MG/ML Injection [Sandimmun] Box of 10	Drug
Immunosuppresive drugs	42875707	Cyclosporine 100 MG Oral Capsule [Neoral] Box of 100 by Kohlpharma	Drug
Immunosuppresive drugs	36811866	Cyclosporine 1 MG/ML Ophthalmic Solution [Verkazia] Box of 120	Drug
Immunosuppresive drugs	21103800	Cyclosporine 100 MG Oral Capsule by Ethigen	Drug
Immunosuppresive drugs	35790190	1010 MG Cyclosporine 0.02 MG/MG Ophthalmic Ointment	Drug
Immunosuppresive drugs	40716544	5 ML Cyclosporine 50 MG/ML Injectable Solution [Sandimmune] by Novartis	Drug
Immunosuppresive drugs	40737473	Cyclosporine 100 MG Oral Capsule by Sigma	Drug
Immunosuppresive drugs	40719960	0.4 ML Cyclosporine 0.6 MG/ML Ophthalmic Solution Box of 1	Drug
Immunosuppresive drugs	35413345	5 ML Cyclosporine 50 MG/ML Injectable Solution Box of 10	Drug
Immunosuppresive drugs	41168487	Cyclosporine 50 MG Oral Capsule [Deximune] Box of 50 by Dexcel-Pharma	Drug
Immunosuppresive drugs	41222942	Cyclosporine 3.33 MG/ML Ophthalmic Solution [Ikervis]	Drug
Immunosuppresive drugs	2046324	cyclosporine Ophthalmic Solution [OPTIPORINE]	Drug
Immunosuppresive drugs	21054666	Cyclosporine 10 MG Oral Capsule [Vanqu] Box of 30 by TEVA	Drug
Immunosuppresive drugs	42923081	0.4 ML Cyclosporine 0.5 MG/ML Ophthalmic Solution [T-SPORIN]	Drug
Immunosuppresive drugs	41137287	Cyclosporine 25 MG Oral Capsule [Sandimmun] Box of 50 by Gerke	Drug
Immunosuppresive drugs	35411873	Cyclosporine 25 MG Oral Capsule [Sandimmune] Box of 50 by Novartis	Drug
Immunosuppresive drugs	21113589	Cyclosporine 25 MG Oral Capsule by J M McGill	Drug
Immunosuppresive drugs	36407811	Cyclosporine 25 MG Oral Capsule [Ne] by Mawdsley-Brooks	Drug
Immunosuppresive drugs	42947998	Cyclosporine 0.5 MG/ML Ophthalmic Solution [OPTIPORINE]	Drug
Immunosuppresive drugs	44047968	Cyclosporine 100 MG Oral Capsule [Sandoz Cyclosporine]	Drug
Immunosuppresive drugs	43752221	1 ML Cyclosporine 100 MG/ML Oral Solution [Ciclosporin Hexal] by Hexal	Drug
Immunosuppresive drugs	42705219	cyclosporine, modified 100 MG/ML [Atopica]	Drug
Immunosuppresive drugs	2046316	cyclosporine Ophthalmic Solution [BEAPORINE]	Drug
Immunosuppresive drugs	43640957	Cyclosporine 50 MG [Ciclosporin Dura]	Drug
Immunosuppresive drugs	2033988	0.4 ML cyclosporine 0.5 MG/ML Ophthalmic Solution [EYEPORINE] by Hanmi	Drug
Immunosuppresive drugs	2034007	0.4 ML cyclosporine 0.5 MG/ML Ophthalmic Solution [OCUPORIN] by Samil	Drug
Immunosuppresive drugs	2046327	cyclosporine Ophthalmic Solution [BICLOSPORIN]	Drug
Immunosuppresive drugs	19069673	cyclosporine, modified 100 MG [Atopica]	Drug
Immunosuppresive drugs	41105888	Cyclosporine 25 MG Oral Capsule [Deximune] Box of 60 by Dexcel-Pharma	Drug
Immunosuppresive drugs	42948003	Cyclosporine 0.5 MG/ML Ophthalmic Solution [CYPORIN N]	Drug
Immunosuppresive drugs	36406251	Cyclosporine 50 MG Oral Capsule [Ne] by DE	Drug
Immunosuppresive drugs	43694890	Cyclosporine 100 MG Oral Capsule [Ciclosporin Pro] by TEVA	Drug
Immunosuppresive drugs	43712735	Cyclosporine 100 MG/ML Oral Solution [Ciclosporin Hexal]	Drug
Immunosuppresive drugs	43766705	Cyclosporine 50 MG Oral Capsule [Ciclosporin Hexal] by Hexal	Drug
Immunosuppresive drugs	36061149	cyclosporine 50 MG Oral Capsule [Neoral] Box of 30 by CST	Drug
Immunosuppresive drugs	43277250	Cyclosporine 100 MG Oral Capsule [Sandimmun]	Drug
Immunosuppresive drugs	42923084	0.4 ML Cyclosporine 0.5 MG/ML Ophthalmic Solution [RESTRIN]	Drug
Immunosuppresive drugs	21034985	Cyclosporine 0.5 MG/ML Ophthalmic Solution Box of 1	Drug
Immunosuppresive drugs	41442158	500 ML Cyclosporine 100 MG/ML Oral Solution [Sandimmun] Box of 1	Drug
Immunosuppresive drugs	2046312	cyclosporine 0.5 MG/ML [OCUPORIN]	Drug
Immunosuppresive drugs	21074442	Cyclosporine 50 MG Oral Capsule by Novartis	Drug
Immunosuppresive drugs	41230972	Cyclosporine 25 MG Oral Capsule [Immunosporin] Box of 60 by Novartis	Drug
Immunosuppresive drugs	35803735	ATG (Horse), Cyclosporine, Methylprednisolone	Regimen
Immunosuppresive drugs	21034996	Cyclosporine 20 MG/ML Ophthalmic Solution	Drug
Immunosuppresive drugs	21068888	50 ML Cyclosporine 100 MG/ML Oral Solution [Sandimmune]	Drug
Immunosuppresive drugs	40985457	Cyclosporine 10 MG [Sandimmun]	Drug
Immunosuppresive drugs	21044843	Cyclosporine 50 MG [Deximune]	Drug
Immunosuppresive drugs	35200342	cyclosporine 0.9 MG/ML Ophthalmic Solution [Cequa]	Drug
Immunosuppresive drugs	35147651	Cyclosporine 10 MG Oral Capsule by Towa	Drug
Immunosuppresive drugs	21152877	Cyclosporine Oral Capsule [Capimune]	Drug
Immunosuppresive drugs	36883944	Cyclosporine 50 MG/ML Prefilled Syringe Box of 10	Drug
Immunosuppresive drugs	41137291	Cyclosporine 100 MG Oral Capsule [Sandimmun] Box of 50 by Novartis	Drug
Immunosuppresive drugs	40737452	Cyclosporine 25 MG Oral Capsule by Sigma	Drug
Immunosuppresive drugs	36896162	0.3 ML Cyclosporine 1 MG/ML Ophthalmic Suspension [Ikervis]	Drug
Immunosuppresive drugs	41292858	Cyclosporine 25 MG Oral Capsule [Sandimmun] Box of 100 by Kohlpharma	Drug
Immunosuppresive drugs	40949672	Cyclosporine 100 MG Oral Capsule [Ciclosporin Dura] Box of 100 by Mylan	Drug
Immunosuppresive drugs	41391351	50 ML Cyclosporine 2 MG/ML Oral Solution [Cicloral] Box of 1 by Novartis	Drug
Immunosuppresive drugs	41024106	Cyclosporine 25 MG Oral Capsule Box of 100	Drug
Immunosuppresive drugs	36403960	Cyclosporine 25 MG Oral Capsule [Ne] by Waymade	Drug
Immunosuppresive drugs	41400003	50 ML Cyclosporine 2 MG/ML Oral Solution [Sandimmun] Box of 5	Drug
Immunosuppresive drugs	43770280	1 ML Cyclosporine 100 MG/ML Oral Solution [Cicloral]	Drug
Immunosuppresive drugs	21074436	Cyclosporine 25 MG Oral Capsule Box of 30 by Novartis	Drug
Immunosuppresive drugs	40737461	Cyclosporine 100 MG Oral Capsule [Neoral] Box of 30 by Waymade	Drug
Immunosuppresive drugs	41324200	Cyclosporine 100 MG Oral Capsule [Sandimmun] Box of 100 by Eurim-Pharm	Drug
Immunosuppresive drugs	36880125	Cyclosporine 1 MG/ML Ophthalmic Suspension Box of 30	Drug
Immunosuppresive drugs	36407060	Cyclosporine 100 MG Oral Capsule [Ne] by Waymade	Drug
Immunosuppresive drugs	36408531	Cyclosporine 100 MG Oral Capsule [Ne] Box of 30 by Novartis	Drug
Immunosuppresive drugs	36895387	5 ML Cyclosporine 50 MG/ML Prefilled Syringe [Sandimmune]	Drug
Immunosuppresive drugs	21103787	Cyclosporine 25 MG Oral Capsule Box of 50	Drug
Immunosuppresive drugs	2046322	cyclosporine Ophthalmic Solution [ANAPORIN]	Drug
Immunosuppresive drugs	19043919	cyclosporine 25 MG [Sandimmune]	Drug
Immunosuppresive drugs	2046329	cyclosporine Ophthalmic Solution [CYCLEAN]	Drug
Immunosuppresive drugs	19010558	cyclosporine, modified 25 MG	Drug
Immunosuppresive drugs	36880884	Cyclosporine Ophthalmic Suspension [Ikervis]	Drug
Immunosuppresive drugs	41168488	Cyclosporine 50 MG Oral Capsule [Ciclosporin 1a Pharma] Box of 50 by 1 A	Drug
Immunosuppresive drugs	35857491	cyclosporine 10 MG Oral Capsule [Tianke]	Drug
Immunosuppresive drugs	41261703	Cyclosporine 100 MG Oral Capsule [Sandimmun] Box of 30 by Gruenewald	Drug
Immunosuppresive drugs	44064073	Cyclosporine 25 MG Oral Capsule [Sandimmun] by Sandoz	Drug
Immunosuppresive drugs	21074433	Cyclosporine 25 MG Oral Capsule by Ennogen	Drug
Immunosuppresive drugs	42923079	0.4 ML Cyclosporine 0.5 MG/ML Ophthalmic Solution [BEAPORINE]	Drug
Immunosuppresive drugs	36407061	Cyclosporine 100 MG Oral Capsule [Ne] by Mawdsley-Brooks	Drug
Immunosuppresive drugs	41012019	Cyclosporine 25 MG Oral Capsule [Sandimmun] Box of 250 by Novartis	Drug
Immunosuppresive drugs	43293427	Cyclosporine Oral Capsule [Sandimmun]	Drug
Immunosuppresive drugs	21074443	Cyclosporine 50 MG Oral Capsule [Sandimmune] Box of 30 by Novartis	Drug
Immunosuppresive drugs	43201877	Cyclosporine 25 MG Oral Capsule [Neoral] Box of 60	Drug
Immunosuppresive drugs	43604862	Cyclosporine 50 MG Oral Capsule [Ciqorin] by TEVA	Drug
Immunosuppresive drugs	41261700	Cyclosporine 100 MG Oral Capsule [Sandimmun] Box of 100 by Kohlpharma	Drug
Immunosuppresive drugs	35133295	Cyclosporine 25 MG Oral Capsule by Nichi-Iko	Drug
Immunosuppresive drugs	41292856	Cyclosporine 50 MG Oral Capsule [Neoral] Box of 50 by Orifarm Leverkus	Drug
Immunosuppresive drugs	36814454	Cyclosporine 1 MG/ML Ophthalmic Solution Box of 120	Drug
Immunosuppresive drugs	41199899	Cyclosporine 25 MG Oral Capsule [Ciclosporin Hexal] Box of 100 by Novartis	Drug
Immunosuppresive drugs	35200340	cyclosporine Ophthalmic Solution [Cequa]	Drug
Immunosuppresive drugs	2033986	0.4 ML cyclosporine 0.5 MG/ML Ophthalmic Solution [BEAPORINE] by Daewoong	Drug
Immunosuppresive drugs	43820829	Cyclosporine 50 MG Oral Capsule [Ciclosporin Hexal]	Drug
Immunosuppresive drugs	41222950	Cyclosporine 25 MG Oral Capsule [Ciclosporin Dura] Box of 100	Drug
Immunosuppresive drugs	43260761	Cyclosporine 50 MG Oral Capsule [Cicloral] Box of 30	Drug
Immunosuppresive drugs	42948019	Cyclosporine 0.5 MG/ML [DRYFREE]	Drug
Immunosuppresive drugs	44073770	Cyclosporine 25 MG Oral Capsule [Sandoz Cyclosporine]	Drug
Immunosuppresive drugs	35160005	Cyclosporine 10 MG Oral Capsule by BioMedix	Drug
Immunosuppresive drugs	21103802	Cyclosporine 100 MG Oral Capsule [Sandimmune] by Novartis	Drug
Immunosuppresive drugs	21113591	Cyclosporine 25 MG Oral Capsule [Capsorin] Box of 30 by Morningside	Drug
Immunosuppresive drugs	41324202	Cyclosporine 100 MG Oral Capsule [Sandimmun] Box of 50 by Aca Mueller	Drug
Immunosuppresive drugs	21123187	Cyclosporine 10 MG Oral Capsule [Vanqu] Box of 30	Drug
Immunosuppresive drugs	40737485	Cyclosporine 50 MG Oral Capsule [Neoral] Box of 30 by Novartis	Drug
Immunosuppresive drugs	41324199	Cyclosporine 25 MG Oral Capsule [Sandimmun] Box of 50 by Apothekamed	Drug
Immunosuppresive drugs	21152882	Cyclosporine 25 MG Oral Capsule Box of 30 by Icarus	Drug
Immunosuppresive drugs	21113587	Cyclosporine 10 MG Oral Capsule Box of 30 by Novartis	Drug
Immunosuppresive drugs	40822172	Cyclosporine 50 MG Oral Capsule [Ciclosporin Pro] Box of 50	Drug
Immunosuppresive drugs	35857483	cyclosporine 25 MG Oral Capsule [Lizhuhuanming]	Drug
Immunosuppresive drugs	40949669	Cyclosporine 25 MG Oral Capsule [Ciclosporin 1a Pharma] Box of 100 by 1 A	Drug
Immunosuppresive drugs	41074489	Cyclosporine 100 MG Oral Capsule [Ciclosporin Dura] Box of 50 by Mylan	Drug
Immunosuppresive drugs	43201874	Cyclosporine 10 MG Oral Capsule [Neoral]	Drug
Immunosuppresive drugs	21113600	Cyclosporine 50 MG Oral Capsule Box of 30 by Mawdsley-Brooks	Drug
Immunosuppresive drugs	21093873	Cyclosporine 25 MG [Capsorin]	Drug
Immunosuppresive drugs	40887492	Cyclosporine 25 MG Oral Capsule [Sandimmun] Box of 50 by Emra-Med	Drug
Immunosuppresive drugs	21064524	Cyclosporine 25 MG Oral Capsule by Waymade	Drug
Immunosuppresive drugs	36407619	Cyclosporine 25 MG Oral Capsule [Ne]	Drug
Immunosuppresive drugs	43784779	Cyclosporine Oral Capsule [Ciqorin]	Drug
Immunosuppresive drugs	40713330	50 ML Cyclosporine 100 MG/ML Oral Solution [Neoral] by Waymade	Drug
Immunosuppresive drugs	43856930	Cyclosporine 100 MG/ML [Ciclosporin Hexal]	Drug
Immunosuppresive drugs	41398615	50 ML Cyclosporine 100 MG/ML Oral Solution [Sandimmun] Box of 1	Drug
Immunosuppresive drugs	41399492	50 ML Cyclosporine 2 MG/ML Oral Solution [Sandimmun] Box of 1 by Opti	Drug
Immunosuppresive drugs	40941824	Cyclosporine 100 MG Oral Capsule [Sandimmun] Box of 100	Drug
Immunosuppresive drugs	40737529	Cyclosporine 10 MG Oral Capsule [Vanquoral] by TEVA	Drug
Immunosuppresive drugs	43208554	50 ML Cyclosporine 100 MG/ML Oral Solution [Neoral] Box of 1	Drug
Immunosuppresive drugs	21146741	5 ML Cyclosporine 50 MG/ML Injection [Sandimmune] by Novartis	Drug
Immunosuppresive drugs	36786051	Cyclosporine 50 MG Oral Capsule [Neoral] Box of 50 by PI-Pharma	Drug
Immunosuppresive drugs	21162786	Cyclosporine 100 MG Oral Capsule Box of 30 by A A H	Drug
Immunosuppresive drugs	43255426	Cyclosporine Oral Capsule [Cicloral]	Drug
Immunosuppresive drugs	41230971	Cyclosporine 25 MG Oral Capsule [Sandimmun] Box of 50 by Eurim-Pharm	Drug
Immunosuppresive drugs	40737500	Cyclosporine 50 MG Oral Capsule by Phoenix Healthcare Distribution	Drug
Immunosuppresive drugs	35410566	Cyclosporine 50 MG/ML Injectable Solution Box of 10	Drug
Immunosuppresive drugs	19098732	cyclosporine 0.5 MG/ML	Drug
Immunosuppresive drugs	41393933	50 ML Cyclosporine 100 MG/ML Oral Solution [Sandimmun] Box of 5	Drug
Immunosuppresive drugs	21064528	Cyclosporine 100 MG Oral Capsule by Niche	Drug
Immunosuppresive drugs	40737502	Cyclosporine 50 MG Oral Capsule [Vanquoral] Box of 30 by TEVA	Drug
Immunosuppresive drugs	36406055	Cyclosporine 100 MG Oral Capsule [Ne] Box of 30	Drug
Immunosuppresive drugs	42923077	0.4 ML Cyclosporine 0.5 MG/ML Ophthalmic Solution [RESTAPORIN]	Drug
Immunosuppresive drugs	36231966	Neoral Pill	Drug
Immunosuppresive drugs	43802682	Cyclosporine 100 MG Oral Capsule [Immunosporin] by Novartis	Drug
Immunosuppresive drugs	43863981	50 ML Cyclosporine 100 MG/ML Oral Solution Box of 50	Drug
Immunosuppresive drugs	43809639	50 ML Cyclosporine 100 MG/ML Oral Solution [Ciclosporin Pro] by TEVA	Drug
Immunosuppresive drugs	42479762	Cyclosporine 0.5 MG/ML Ophthalmic Solution	Drug
Immunosuppresive drugs	44051046	Cyclosporine 50 MG Oral Capsule [Sandoz Cyclosporine] by Sandoz	Drug
Immunosuppresive drugs	41012023	Cyclosporine 25 MG Oral Capsule [Sandimmun] Box of 50 by Veron	Drug
Immunosuppresive drugs	43802679	Cyclosporine 100 MG/ML [Cicloral]	Drug
Immunosuppresive drugs	36409338	Cyclosporine 25 MG Oral Capsule [Ne] by Sigma-Tau	Drug
Immunosuppresive drugs	21172499	Cyclosporine 50 MG Oral Capsule [Capimune] by Mylan	Drug
Immunosuppresive drugs	36242753	Sandimmune Oral Product	Drug
Immunosuppresive drugs	41043107	Cyclosporine 25 MG Oral Capsule [Sandimmun] Box of 100 by Novartis	Drug
Immunosuppresive drugs	43163944	5 ML Cyclosporine 50 MG/ML Prefilled Syringe [Sandimmune] Box of 10	Drug
Immunosuppresive drugs	21133064	Cyclosporine 25 MG [Capimune]	Drug
Immunosuppresive drugs	44064072	Cyclosporine 50 MG Oral Capsule [Neoral] by Novartis	Drug
Immunosuppresive drugs	21155604	1000 MG Cyclosporine 0.002 MG/MG Ophthalmic Ointment	Drug
Immunosuppresive drugs	41399493	50 ML Cyclosporine 2 MG/ML Oral Solution [Sandimmun] Box of 1 by Novartis	Drug
Immunosuppresive drugs	21084144	Cyclosporine 1 MG/ML Ophthalmic Solution [Ikervis] Box of 30	Drug
Immunosuppresive drugs	41191892	Cyclosporine 50 MG Oral Capsule [Ciclosporin 1a Pharma] Box of 100	Drug
Immunosuppresive drugs	42947993	Cyclosporine 0.5 MG/ML Ophthalmic Solution [BICLOSPORIN]	Drug
Immunosuppresive drugs	42923076	0.4 ML Cyclosporine 0.5 MG/ML Ophthalmic Solution [HUSPOLEAN]	Drug
Immunosuppresive drugs	21054676	Cyclosporine 100 MG Oral Capsule [Capsorin] Box of 30	Drug
Immunosuppresive drugs	41284953	Cyclosporine 25 MG Oral Capsule [Deximune] Box of 90	Drug
Immunosuppresive drugs	21152896	Cyclosporine 100 MG Oral Capsule Box of 30 by Lexon	Drug
Immunosuppresive drugs	43266221	Cyclosporine 50 MG Oral Capsule [Sandimmun]	Drug
Immunosuppresive drugs	21034979	Cyclosporine 25 MG Oral Capsule by Colorama	Drug
Immunosuppresive drugs	40713329	50 ML Cyclosporine 100 MG/ML Oral Solution [Capsorin]	Drug
Immunosuppresive drugs	40949667	Cyclosporine 25 MG Oral Capsule [Sandimmun] Box of 100 by Aca Mueller	Drug
Immunosuppresive drugs	40737496	Cyclosporine 50 MG Oral Capsule [Neoral] by DE	Drug
Immunosuppresive drugs	43856934	Cyclosporine 100 MG Oral Capsule [Ciclosporin Dura]	Drug
Immunosuppresive drugs	36786046	Cyclosporine 50 MG/ML Intravenous Solution [Sandimmun]	Drug
Immunosuppresive drugs	21044856	Cyclosporine 100 MG Oral Capsule [Sandimmune] Box of 30	Drug
Immunosuppresive drugs	21044848	Cyclosporine 50 MG Oral Capsule [Vanqu]	Drug
Immunosuppresive drugs	21172497	Cyclosporine 50 MG Oral Capsule [Capsorin] Box of 30	Drug
Immunosuppresive drugs	21054677	Cyclosporine 100 MG Oral Capsule [Vanqu] by TEVA	Drug
Immunosuppresive drugs	35857476	cyclosporine 50 MG Oral Capsule [Xinsaisiping]	Drug
Immunosuppresive drugs	40887491	Cyclosporine 25 MG Oral Capsule [Sandimmun] Box of 50 by Kohlpharma	Drug
Immunosuppresive drugs	41324201	Cyclosporine 100 MG Oral Capsule [Sandimmun] Box of 100 by Aca Mueller	Drug
Immunosuppresive drugs	41394796	50 ML Cyclosporine 2 MG/ML Oral Solution [Sandimmun] Box of 1 by Eurim-Pharm	Drug
Immunosuppresive drugs	44175324	Cyclosporine 100 MG Oral Capsule [Ciqorin] Box of 50 by TEVA	Drug
Immunosuppresive drugs	41129297	Cyclosporine 100 MG/ML Oral Solution [Sangcya] Box of 1	Drug
Immunosuppresive drugs	35152002	Cyclosporine 0.17 MG/MG	Drug
Immunosuppresive drugs	21093881	Cyclosporine 100 MG Oral Capsule Box of 30 by Pharma-z	Drug
Immunosuppresive drugs	2031380	1 ML cyclosporine 100 MG/ML Oral Solution [SANDIMMUN NEORAL]	Drug
Immunosuppresive drugs	36405289	Cyclosporine 25 MG Oral Capsule [Ne] Box of 30	Drug
Immunosuppresive drugs	21113588	Cyclosporine 10 MG Oral Capsule [Vanqu] Box of 60	Drug
Immunosuppresive drugs	2046321	cyclosporine Ophthalmic Solution [BIPORIN]	Drug
Immunosuppresive drugs	2033985	0.4 ML cyclosporine 0.5 MG/ML Ophthalmic Solution [CYSIS] by Daewoo	Drug
Immunosuppresive drugs	40737429	Cyclosporine 100 MG/ML Oral Solution [Capsorin] by Morningside	Drug
Immunosuppresive drugs	35856896	cyclosporine Injectable Solution [Shandiming]	Drug
Immunosuppresive drugs	35857498	cyclosporine 100 MG/ML [Tianke]	Drug
Immunosuppresive drugs	41129300	Cyclosporine 100 MG Oral Capsule [Immunosporin] Box of 30	Drug
Immunosuppresive drugs	42947999	Cyclosporine 0.5 MG/ML Ophthalmic Solution [RETAS]	Drug
Immunosuppresive drugs	21143005	Cyclosporine 50 MG Oral Capsule by Cubic	Drug
Immunosuppresive drugs	35785416	0.4 ML Cyclosporine 0.5 MG/ML Ophthalmic Suspension [Restasis]	Drug
Immunosuppresive drugs	35805727	Cyclosporine, Methotrexate, Methylprednisolone	Regimen
Immunosuppresive drugs	36895339	5 ML Cyclosporine 50 MG/ML Prefilled Syringe Box of 10	Drug
Immunosuppresive drugs	43838863	Cyclosporine 25 MG Oral Capsule [Ciclosporin Dura] by Mylan	Drug
Immunosuppresive drugs	41393385	50 ML Cyclosporine 100 MG/ML Oral Solution [Sandimmun] Box of 1 by Orifarm Leverkus	Drug
Immunosuppresive drugs	21074446	Cyclosporine 100 MG Oral Capsule Box of 30 by Dowelhurst	Drug
Immunosuppresive drugs	19010560	cyclosporine, modified 25 MG Oral Capsule [Gengraf]	Drug
Immunosuppresive drugs	43712740	Cyclosporine 25 MG Oral Capsule [Sandimmun] by Novartis	Drug
Immunosuppresive drugs	42948016	Cyclosporine 0.5 MG/ML [SPORIN S]	Drug
Immunosuppresive drugs	40737471	Cyclosporine 100 MG Oral Capsule Box of 30 by Sigma	Drug
Immunosuppresive drugs	41137286	Cyclosporine 25 MG Oral Capsule [Sandimmun] Box of 50 by Servopharma	Drug
Immunosuppresive drugs	35606029	cyclosporine 50 MG/ML Injection	Drug
Immunosuppresive drugs	2046320	cyclosporine Ophthalmic Solution [CLACIER]	Drug
Immunosuppresive drugs	35149904	0.4 ML Cyclosporine 1 MG/ML Ophthalmic Solution	Drug
Immunosuppresive drugs	35413095	1 ML Cyclosporine 50 MG/ML Injectable Solution	Drug
Immunosuppresive drugs	41191893	Cyclosporine 25 MG Oral Capsule [Deximune] Box of 50	Drug
Immunosuppresive drugs	36409336	Cyclosporine 25 MG Oral Capsule [Ne] Box of 30 by Novartis	Drug
Immunosuppresive drugs	36061150	cyclosporine 50 MG Oral Capsule [Neoral] by CST	Drug
Immunosuppresive drugs	43141378	1 ML Cyclosporine 50 MG/ML Prefilled Syringe [Sandimmune] Box of 10	Drug
Immunosuppresive drugs	44175323	Cyclosporine 25 MG Oral Capsule [Ciqorin] Box of 100 by TEVA	Drug
Immunosuppresive drugs	41160758	Cyclosporine 50 MG Oral Capsule [Ciclosporin Hexal] Box of 30	Drug
Immunosuppresive drugs	43266223	Cyclosporine 100 MG Oral Capsule [Cicloral] Box of 30	Drug
Immunosuppresive drugs	21123192	Cyclosporine 50 MG Oral Capsule Box of 30 by Ennogen	Drug
Immunosuppresive drugs	36808558	0.3 ML Cyclosporine 1 MG/ML Ophthalmic Solution [Verkazia] Box of 120 by Santen	Drug
Immunosuppresive drugs	21117957	0.3 ML Cyclosporine 1 MG/ML Ophthalmic Solution Box of 30	Drug
Immunosuppresive drugs	21113599	Cyclosporine 50 MG Oral Capsule by A A H	Drug
Immunosuppresive drugs	2033998	0.4 ML cyclosporine 0.5 MG/ML Ophthalmic Solution [SPORIN S] by Dongsung	Drug
Immunosuppresive drugs	19099403	cyclosporine, modified 100 MG/ML [Gengraf]	Drug
Immunosuppresive drugs	21093872	Cyclosporine 10 MG Oral Capsule [Vanqu]	Drug
Immunosuppresive drugs	21172504	Cyclosporine 100 MG Oral Capsule by Waymade	Drug
Immunosuppresive drugs	41199895	Cyclosporine 10 MG Oral Capsule [Sandimmun] Box of 100 by Eurim-Pharm	Drug
Immunosuppresive drugs	41222948	Cyclosporine 25 MG Oral Capsule [Deximune] Box of 60	Drug
Immunosuppresive drugs	21113595	Cyclosporine 50 MG [Capimune]	Drug
Immunosuppresive drugs	40737522	Cyclosporine 50 MG [Vanquoral]	Drug
Immunosuppresive drugs	21103783	Cyclosporine 10 MG Oral Capsule [Vanqu] Box of 60 by TEVA	Drug
Immunosuppresive drugs	42947987	Cyclosporine 100 MG Oral Capsule [CIPOL-N]	Drug
Immunosuppresive drugs	42948034	Cyclosporine 0.5 MG/ML [LESTINE]	Drug
Immunosuppresive drugs	21093878	Cyclosporine 50 MG Oral Capsule [Sandimmune] Box of 30	Drug
Immunosuppresive drugs	40918325	Cyclosporine 50 MG Oral Capsule [Sandimmun] Box of 50 by Docpharm	Drug
Immunosuppresive drugs	40887494	Cyclosporine 100 MG Oral Capsule [Sandimmun] Box of 250 by Novartis	Drug
Immunosuppresive drugs	36061148	cyclosporine 100 MG Oral Capsule [Neoral] by CST	Drug
Immunosuppresive drugs	40716543	5 ML Cyclosporine 50 MG/ML Injectable Solution [Sandimmune] Box of 10	Drug
Immunosuppresive drugs	36808557	0.3 ML Cyclosporine 1 MG/ML Ophthalmic Solution [Verkazia]	Drug
Immunosuppresive drugs	43260760	Cyclosporine 50 MG Oral Capsule [Cicloral]	Drug
Immunosuppresive drugs	21093876	Cyclosporine 50 MG Oral Capsule Box of 30 by Phoenix Labs	Drug
Immunosuppresive drugs	43734329	1 ML Cyclosporine 100 MG/ML Oral Solution [Sandimmun]	Drug
Immunosuppresive drugs	43659072	Cyclosporine Oral Capsule [Ciclosporin Hexal]	Drug
Immunosuppresive drugs	35156798	Cyclosporine 50 MG Oral Capsule by Pfizer	Drug
Immunosuppresive drugs	35153646	Cyclosporine 10 MG Oral Capsule by Nichi-Iko	Drug
Immunosuppresive drugs	40706586	3500 ML Cyclosporine 2 MG/ML Ophthalmic Ointment	Drug
Immunosuppresive drugs	43838861	Cyclosporine 50 MG Oral Capsule [Ciclosporin Pro] by TEVA	Drug
Immunosuppresive drugs	40980682	Cyclosporine 100 MG Oral Capsule [Ciclosporin Hexal] Box of 90 by Novartis	Drug
Immunosuppresive drugs	35785375	0.4 ML Cyclosporine 0.5 MG/ML Ophthalmic Solution by Drug Tariff Special Order	Drug
Immunosuppresive drugs	36404736	Cyclosporine 100 MG Oral Capsule [Ne] Box of 30 by Mawdsley-Brooks	Drug
Immunosuppresive drugs	35803611	Busulfan and Cyclophosphamide	Regimen
Immunosuppresive drugs	36407809	Cyclosporine 100 MG Oral Capsule [Ne] by DE	Drug
Immunosuppresive drugs	41074486	Cyclosporine 100 MG Oral Capsule [Sandimmun] Box of 50 by Haematogmbh	Drug
Immunosuppresive drugs	35145780	Cyclosporine 50 MG Oral Capsule by Nichi-Iko	Drug
Immunosuppresive drugs	19010483	cyclosporine 100 MG Oral Capsule [Sandimmune]	Drug
Immunosuppresive drugs	19010527	cyclosporine 50 MG	Drug
Immunosuppresive drugs	35412507	Cyclosporine 100 MG Oral Capsule [Neoral] Box of 60 by Bb Farma	Drug
Immunosuppresive drugs	40941822	Cyclosporine 50 MG/ML Injectable Solution [Sandimmun]	Drug
Immunosuppresive drugs	41230974	Cyclosporine 100 MG Oral Capsule [Sandimmun] Box of 100 by Veron	Drug
Immunosuppresive drugs	41191886	Cyclosporine 2 MG/ML Oral Solution [Sandimmun] Box of 5	Drug
Immunosuppresive drugs	36406840	Cyclosporine 25 MG Oral Capsule [Ne] Box of 50	Drug
Immunosuppresive drugs	21123196	Cyclosporine 100 MG Oral Capsule Box of 30 by Mawdsley-Brooks	Drug
Immunosuppresive drugs	40930608	Cyclosporine 50 MG Oral Capsule Box of 90	Drug
Immunosuppresive drugs	41392031	50 ML Cyclosporine 100 MG/ML Oral Solution [Ciclosporin 1a Pharma] Box of 1 by 1 A	Drug
Immunosuppresive drugs	21054667	Cyclosporine 25 MG Oral Capsule by Mawdsley-Brooks	Drug
Immunosuppresive drugs	21143001	Cyclosporine 25 MG Oral Capsule Box of 30 by Pharma-z	Drug
Immunosuppresive drugs	41406001	0.3 ML Cyclosporine 3.33 MG/ML Ophthalmic Solution [Ikervis] Box of 90 by n	Drug
Immunosuppresive drugs	40737431	Cyclosporine 100 MG/ML Oral Solution [Neoral] by Waymade	Drug
Immunosuppresive drugs	40737443	Cyclosporine 25 MG Oral Capsule [Neoral] Box of 30 by Sigma	Drug
Immunosuppresive drugs	35803495	Low-dose TBI, then allo HSCT	Regimen
Immunosuppresive drugs	42923083	0.4 ML Cyclosporine 0.5 MG/ML Ophthalmic Solution [N-SPORINE]	Drug
Immunosuppresive drugs	35200337	cyclosporine 0.9 MG/ML Ophthalmic Solution	Drug
Immunosuppresive drugs	41394625	50 ML Cyclosporine 100 MG/ML Oral Solution [Ciclosporin Hexal] Box of 1	Drug
Immunosuppresive drugs	19099402	cyclosporine, modified 100 MG [Gengraf]	Drug
Immunosuppresive drugs	42948044	Cyclosporine 50 MG/ML Injectable Solution [CIPOL]	Drug
Immunosuppresive drugs	35856890	cyclosporine Oral Solution [Tianke]	Drug
Immunosuppresive drugs	41222943	Cyclosporine 100 MG/ML Oral Solution [Sandimmun] Box of 5	Drug
Immunosuppresive drugs	40918328	Cyclosporine 50 MG Oral Capsule [Ciclosporin Hexal] Box of 60 by Novartis	Drug
Immunosuppresive drugs	40949666	Cyclosporine 25 MG Oral Capsule [Sandimmun] Box of 100 by Mtk	Drug
Immunosuppresive drugs	35144509	0.4 ML Cyclosporine 1 MG/ML Ophthalmic Solution [Papilock]	Drug
Immunosuppresive drugs	36061151	cyclosporine 25 MG Oral Capsule [Neoral] Box of 30 by CST	Drug
Immunosuppresive drugs	41222951	Cyclosporine 25 MG Oral Capsule [Ciclosporin 1a Pharma] Box of 50	Drug
Immunosuppresive drugs	40856141	Cyclosporine 50 MG Oral Capsule [Sandimmun] Box of 100 by Beragena	Drug
Immunosuppresive drugs	41043111	Cyclosporine 100 MG Oral Capsule [Deximune] Box of 60 by Dexcel-Pharma	Drug
Immunosuppresive drugs	40879528	Cyclosporine 100 MG Oral Capsule [Ciclosporin 1a Pharma] Box of 100	Drug
Immunosuppresive drugs	43277251	Cyclosporine 25 MG Oral Capsule [Sandimmun]	Drug
Immunosuppresive drugs	35414225	50 ML Cyclosporine 100 MG/ML Oral Solution [Sandimmune] Box of 1 by Novartis	Drug
Immunosuppresive drugs	43730781	Cyclosporine 25 MG [Immunosporin]	Drug
Immunosuppresive drugs	40879524	Cyclosporine 25 MG Oral Capsule [Ciclosporin 1a Pharma] Box of 100	Drug
Immunosuppresive drugs	43622743	Cyclosporine 100 MG Oral Capsule [Cicloral] by Hexal	Drug
Immunosuppresive drugs	21067707	1 ML Cyclosporine 50 MG/ML Injection [Sandimmune] Box of 10	Drug
Immunosuppresive drugs	43820828	Cyclosporine 50 MG Oral Capsule [Ciclosporin 1a Pharma] by 1 A	Drug
Immunosuppresive drugs	42948013	Cyclosporine 0.5 MG/ML Ophthalmic Solution [RESPORIN]	Drug
Immunosuppresive drugs	37003524	Cyclavance Oral Product	Drug
Immunosuppresive drugs	43208726	0.3 ML Cyclosporine 1 MG/ML Ophthalmic Suspension [Ikervis] Box of 30	Drug
Immunosuppresive drugs	35857477	cyclosporine 50 MG Oral Capsule [Lizhuhuanming]	Drug
Immunosuppresive drugs	41191896	Cyclosporine 100 MG Oral Capsule [Cicloral] Box of 50	Drug
Immunosuppresive drugs	43838858	Cyclosporine 100 MG/ML Oral Solution [Cicloral]	Drug
Immunosuppresive drugs	21113592	Cyclosporine 100 MG/ML Oral Solution by Sigma-Tau	Drug
Immunosuppresive drugs	42948008	Cyclosporine 0.5 MG/ML Ophthalmic Solution [BEAPORINE]	Drug
Immunosuppresive drugs	21152885	Cyclosporine 25 MG Oral Capsule Box of 50 by Dowelhurst	Drug
Immunosuppresive drugs	2031379	1 ML cyclosporine 100 MG/ML Oral Solution [SANDIMMUN NEORAL] by Novartis	Drug
Immunosuppresive drugs	40988792	Cyclosporine Injectable Solution [Sandimmun]	Drug
Immunosuppresive drugs	36403956	Cyclosporine 50 MG Oral Capsule [Ne] by Novartis	Drug
Immunosuppresive drugs	41405896	0.3 ML Cyclosporine 3.33 MG/ML Ophthalmic Solution Box of 90	Drug
Immunosuppresive drugs	19102200	cyclosporine 0.5 MG/ML Ophthalmic Suspension [Restasis]	Drug
Immunosuppresive drugs	35794143	4010 MG Cyclosporine 0.002 MG/MG Ophthalmic Ointment	Drug
Immunosuppresive drugs	36242754	Sandimmune Pill	Drug
Immunosuppresive drugs	41261702	Cyclosporine 100 MG Oral Capsule [Sandimmun] Box of 50 by Cc	Drug
Immunosuppresive drugs	42947988	Cyclosporine 100 MG [IMPLANTA]	Drug
Immunosuppresive drugs	41405370	0.3 ML Cyclosporine 1 MG/ML Ophthalmic Solution Box of 90	Drug
Immunosuppresive drugs	21162774	Cyclosporine 10 MG Oral Capsule by Novartis	Drug
Immunosuppresive drugs	42480910	Cyclosporine 0.5 MG/ML Ophthalmic Solution [Restasis]	Drug
Immunosuppresive drugs	35785158	0.3 ML Cyclosporine 1 MG/ML Ophthalmic Suspension [Ikervis] by n	Drug
Immunosuppresive drugs	19010521	cyclosporine 100 MG/ML Oral Solution [Sangcya]	Drug
Immunosuppresive drugs	21084136	Cyclosporine 50 MG Oral Capsule by Ennogen	Drug
Immunosuppresive drugs	41353965	5 ML Cyclosporine 50 MG/ML Injectable Solution Box of 20	Drug
Immunosuppresive drugs	2046306	cyclosporine 0.5 MG/ML Ophthalmic Solution [CYCLEAN]	Drug
Immunosuppresive drugs	21034982	Cyclosporine 25 MG Oral Capsule Box of 30 by DE	Drug
Immunosuppresive drugs	43255427	Cyclosporine Injection [Sandimmun]	Drug
Immunosuppresive drugs	36407059	Cyclosporine 100 MG Oral Capsule [Ne] Box of 30 by Waymade	Drug
Immunosuppresive drugs	21162782	Cyclosporine 50 MG/ML Injection Box of 10	Drug
Immunosuppresive drugs	44076757	Cyclosporine 0.0005 MG/ML Ophthalmic Suspension [Restasis] by Allergan	Drug
Immunosuppresive drugs	2046331	cyclosporine Ophthalmic Solution [OCUPORIN]	Drug
Immunosuppresive drugs	41316217	Cyclosporine 100 MG/ML Oral Solution [Ciclosporin 1a Pharma] Box of 1	Drug
Immunosuppresive drugs	41235578	Cyclosporine 100 MG/ML [Ciclosporin 1a Pharma]	Drug
Immunosuppresive drugs	21152891	Cyclosporine 50 MG Oral Capsule by Waymade	Drug
Immunosuppresive drugs	35413108	1 ML Cyclosporine 50 MG/ML Injectable Solution Box of 10	Drug
Immunosuppresive drugs	42947992	Cyclosporine 0.5 MG/ML Ophthalmic Solution [SPORIN S]	Drug
Immunosuppresive drugs	41191894	Cyclosporine 25 MG Oral Capsule [Ciclosporin 1a Pharma]	Drug
Immunosuppresive drugs	41074487	Cyclosporine 100 MG Oral Capsule [Sandimmun] Box of 50 by Gerke	Drug
Immunosuppresive drugs	40980678	Cyclosporine 25 MG Oral Capsule [Immunosporin] Box of 30 by Novartis	Drug
Immunosuppresive drugs	36213829	cyclosporine Oral Product	Drug
Immunosuppresive drugs	42947989	Cyclosporine 100 MG [SANDIMMUN NEORAL]	Drug
Immunosuppresive drugs	36240247	Sangcya Oral Liquid Product	Drug
Immunosuppresive drugs	40737455	Cyclosporine 25 MG Oral Capsule [Vanquoral] by TEVA	Drug
Immunosuppresive drugs	43282532	Cyclosporine 50 MG Oral Capsule Box of 30 by Sandoz	Drug
Immunosuppresive drugs	21152886	Cyclosporine 25 MG Oral Capsule [Vanqu]	Drug
Immunosuppresive drugs	36893930	Cyclosporine 1 MG/ML Ophthalmic Suspension [Ikervis] Box of 30	Drug
Immunosuppresive drugs	36061147	cyclosporine 100 MG Oral Capsule [Neoral] Box of 30 by CST	Drug
Immunosuppresive drugs	43784788	Cyclosporine 25 MG Oral Capsule [Ciclosporin Hexal]	Drug
Immunosuppresive drugs	36406252	Cyclosporine 25 MG Oral Capsule [Ne] Box of 50 by Dowelhurst	Drug
Immunosuppresive drugs	43752222	1 ML Cyclosporine 100 MG/ML Oral Solution [Cicloral] by Hexal	Drug
Immunosuppresive drugs	40737472	Cyclosporine 100 MG Oral Capsule by Phoenix Healthcare Distribution	Drug
Immunosuppresive drugs	43802683	Cyclosporine 50 MG [Immunosporin]	Drug
Immunosuppresive drugs	35857486	cyclosporine 25 MG [Xinsaisiping]	Drug
Immunosuppresive drugs	43629792	50 ML Cyclosporine 100 MG/ML Oral Solution [Ciclosporin Pro]	Drug
Immunosuppresive drugs	41035275	Cyclosporine 50 MG Oral Capsule [Ciclosporin Hexal] Box of 100	Drug
Immunosuppresive drugs	40879525	Cyclosporine 100 MG Oral Capsule [Ciclosporin Hexal] Box of 100	Drug
Immunosuppresive drugs	41395925	50 ML Cyclosporine 2 MG/ML Oral Solution [Sandimmun] Box of 1	Drug
Immunosuppresive drugs	21074438	Cyclosporine 50 MG [Capsorin]	Drug
Immunosuppresive drugs	41137284	Cyclosporine 50 MG Oral Capsule [Ciclosporin Hexal] Box of 100 by Novartis	Drug
Immunosuppresive drugs	40918336	Cyclosporine 100 MG Oral Capsule [Deximune] Box of 90 by Dexcel-Pharma	Drug
Immunosuppresive drugs	40713333	50 ML Cyclosporine 100 MG/ML Oral Solution [Neoral] by Sigma	Drug
Immunosuppresive drugs	21064531	Cyclosporine 0.02 MG/MG Ophthalmic Ointment	Drug
Immunosuppresive drugs	19010556	cyclosporine, modified 100 MG/ML Oral Solution	Drug
Immunosuppresive drugs	19010522	cyclosporine, modified 100 MG Oral Capsule	Drug
Immunosuppresive drugs	40918327	Cyclosporine 50 MG Oral Capsule [Deximune] Box of 90 by Dexcel-Pharma	Drug
Immunosuppresive drugs	2028074	5 ML cyclosporine 50 MG/ML Injectable Solution [CIPOL] by Chongkundang	Drug
Immunosuppresive drugs	35785397	0.4 ML Cyclosporine 0.5 MG/ML Ophthalmic Suspension	Drug
Immunosuppresive drugs	2033592	0.5 ML cyclosporine 0.5 MG/ML Ophthalmic Solution [RESPORIN] by Unimed	Drug
Immunosuppresive drugs	44125613	Cyclosporine 0.0005 MG/ML Ophthalmic Suspension [Restasis]	Drug
Immunosuppresive drugs	41055350	Cyclosporine 10 MG Oral Capsule Box of 300	Drug
Immunosuppresive drugs	21074434	Cyclosporine 25 MG Oral Capsule Box of 30 by A A H	Drug
Immunosuppresive drugs	42948027	Cyclosporine 0.5 MG/ML [CYPORIN N]	Drug
Immunosuppresive drugs	21113590	Cyclosporine 25 MG Oral Capsule Box of 30 by Ennogen	Drug
Immunosuppresive drugs	43755662	50 ML Cyclosporine 100 MG/ML Oral Solution [Ciclosporin Hexal] Box of 50 by Hexal	Drug
Immunosuppresive drugs	21093884	Cyclosporine 1 MG/ML [Ikervis]	Drug
Immunosuppresive drugs	42948074	Cyclosporine Oral Solution [SANDIMMUN NEORAL]	Drug
Immunosuppresive drugs	40887490	Cyclosporine 50 MG Oral Capsule Box of 90 by TEVA	Drug
Immunosuppresive drugs	2033989	0.4 ML cyclosporine 0.5 MG/ML Ophthalmic Solution [CYPORIN N] by Taejoon	Drug
Immunosuppresive drugs	41043103	Cyclosporine 10 MG Oral Capsule [Sandimmun] Box of 100 by Emra-Med	Drug
Immunosuppresive drugs	43860577	1 ML Cyclosporine 100 MG/ML Oral Solution [Ciclosporin Hexal]	Drug
Immunosuppresive drugs	41261689	Cyclosporine 50 MG Oral Capsule [Sandimmun] Box of 50 by Haematogmbh	Drug
Immunosuppresive drugs	19010482	cyclosporine	Drug
Immunosuppresive drugs	41004185	Cyclosporine 100 MG Oral Capsule [Ciclosporin 1a Pharma]	Drug
Immunosuppresive drugs	21093879	Cyclosporine 100 MG Oral Capsule by Mawdsley-Brooks	Drug
Immunosuppresive drugs	35857493	cyclosporine 10 MG [Tianke]	Drug
Immunosuppresive drugs	42948078	Cyclosporine Oral Capsule [CIPOL-N]	Drug
Immunosuppresive drugs	40985456	Cyclosporine 2 MG/ML [Cicloral]	Drug
Immunosuppresive drugs	43288001	Cyclosporine 50 MG/ML Injection [Sandimmun] Box of 10	Drug
Immunosuppresive drugs	21064529	Cyclosporine 100 MG Oral Capsule Box of 30 by Waymade	Drug
Immunosuppresive drugs	43271716	Cyclosporine 25 MG [Cicloral]	Drug
Immunosuppresive drugs	40737451	Cyclosporine 25 MG Oral Capsule by Phoenix Healthcare Distribution	Drug
Immunosuppresive drugs	40236658	cyclosporine Ophthalmic Ointment [Optimmune]	Drug
Immunosuppresive drugs	35138080	Cyclosporine 25 MG Oral Capsule by Toyo Capsule	Drug
Immunosuppresive drugs	36236501	Atopica Oral Product	Drug
Immunosuppresive drugs	36275967	Cyclosporine 100 MG Oral Capsule [Neoral] Box of 50	Drug
Immunosuppresive drugs	44089656	Cyclosporine 100 MG/ML Oral Solution [Sandimmune] by Sandoz	Drug
Immunosuppresive drugs	41243030	Cyclosporine 3.33 MG/ML Ophthalmic Solution Box of 90	Drug
Immunosuppresive drugs	40716542	5 ML Cyclosporine 50 MG/ML Injectable Solution [Sandimmune] Box of 10 by Novartis	Drug
Immunosuppresive drugs	40236657	cyclosporine Ophthalmic Ointment	Drug
Immunosuppresive drugs	21152879	Cyclosporine 25 MG Oral Capsule by Phoenix Labs	Drug
Immunosuppresive drugs	35134074	Cyclosporine 0.17 MG/MG Oral Granules	Drug
Immunosuppresive drugs	21152888	Cyclosporine 0.5 MG/ML Ophthalmic Solution [Restasis] Box of 30	Drug
Immunosuppresive drugs	35857497	cyclosporine 100 MG/ML [Xinsaisiping]	Drug
Immunosuppresive drugs	21084140	Cyclosporine 100 MG Oral Capsule Box of 30	Drug
Immunosuppresive drugs	2011417	cyclosporine Ophthalmic Solution [CYFREE-M]	Drug
Immunosuppresive drugs	42947994	Cyclosporine 0.5 MG/ML Ophthalmic Solution [A-LUX]	Drug
Immunosuppresive drugs	41398793	50 ML Cyclosporine 100 MG/ML Oral Solution [Sandimmun] Box of 1 by Aca Mueller	Drug
Immunosuppresive drugs	36408532	Cyclosporine 100 MG Oral Capsule [Ne] Box of 30 by Sigma-Tau	Drug
Immunosuppresive drugs	21103793	Cyclosporine 50 MG Oral Capsule Box of 30 by Icarus	Drug
Immunosuppresive drugs	42875706	Cyclosporine 100 MG Oral Capsule [Neoral] Box of 100	Drug
Immunosuppresive drugs	43201878	Cyclosporine 100 MG Oral Capsule [Neoral] Box of 60	Drug
Immunosuppresive drugs	19010551	cyclosporine 0.5 MG/ML Ophthalmic Suspension	Drug
Immunosuppresive drugs	41400868	50 ML Cyclosporine 100 MG/ML Oral Solution [Sandimmun] Box of 1 by Gerke	Drug
Immunosuppresive drugs	41012018	Cyclosporine 50 MG Oral Capsule Box of 60 by TEVA	Drug
Immunosuppresive drugs	43694889	Cyclosporine 10 MG Oral Capsule [Ciqorin]	Drug
Immunosuppresive drugs	40737462	Cyclosporine 100 MG Oral Capsule [Neoral] Box of 30 by Dowelhurst	Drug
Immunosuppresive drugs	40879519	Cyclosporine 1 MG/ML Ophthalmic Solution [Ikervis] Box of 90	Drug
Immunosuppresive drugs	41284951	Cyclosporine 50 MG Oral Capsule [Deximune] Box of 90	Drug
Immunosuppresive drugs	36408536	Cyclosporine 100 MG/ML Oral Solution [Ne] by Sigma-Tau	Drug
Immunosuppresive drugs	43266219	Cyclosporine Oral Solution [Sandimmun]	Drug
Immunosuppresive drugs	21143010	Cyclosporine 50 MG Oral Capsule [Capimune] Box of 30	Drug
Immunosuppresive drugs	41222945	Cyclosporine 50 MG Oral Capsule [Ciclosporin Hexal] Box of 90	Drug
Immunosuppresive drugs	19010651	cyclosporine, modified 50 MG Oral Capsule [Atopica]	Drug
Immunosuppresive drugs	41261687	Cyclosporine 10 MG Oral Capsule [Sandimmun] Box of 100 by Axicorp	Drug
Immunosuppresive drugs	40737476	Cyclosporine 100 MG Oral Capsule [Vanquoral] by TEVA	Drug
Immunosuppresive drugs	42923082	0.4 ML Cyclosporine 0.5 MG/ML Ophthalmic Solution [LESTINE]	Drug
Immunosuppresive drugs	2033984	0.4 ML cyclosporine 0.5 MG/ML Ophthalmic Solution [RESPORIN]	Drug
Immunosuppresive drugs	2028073	5 ML cyclosporine 50 MG/ML Injectable Solution [Sandimmun] by Novartis	Drug
Immunosuppresive drugs	21152887	Cyclosporine 25 MG Oral Capsule [Vanqu] Box of 30	Drug
Immunosuppresive drugs	42923275	0.3 ML Cyclosporine 0.5 MG/ML Ophthalmic Solution [RESPORIN]	Drug
Immunosuppresive drugs	19134083	cyclosporine, modified 25 MG Oral Capsule [Neoral]	Drug
Immunosuppresive drugs	41105882	Cyclosporine 50 MG Oral Capsule [Sandimmun] Box of 100 by Novartis	Drug
Immunosuppresive drugs	41168495	Cyclosporine 100 MG Oral Capsule [Cicloral] Box of 100 by Novartis	Drug
Immunosuppresive drugs	2034006	0.4 ML cyclosporine 0.5 MG/ML Ophthalmic Solution [OCUPORIN]	Drug
Immunosuppresive drugs	2011414	cyclosporine 0.5 MG/ML [CYFREE-M]	Drug
Immunosuppresive drugs	21172503	Cyclosporine 100 MG Oral Capsule Box of 30 by Niche	Drug
Immunosuppresive drugs	40737481	Cyclosporine 2 MG/ML Ophthalmic Ointment	Drug
Immunosuppresive drugs	21034987	Cyclosporine 50 MG Oral Capsule by Mawdsley-Brooks	Drug
Immunosuppresive drugs	40737499	Cyclosporine 50 MG Oral Capsule Box of 30 by Sigma	Drug
Immunosuppresive drugs	36411239	50 ML Cyclosporine 100 MG/ML Oral Solution [Ne] by Sigma-Tau	Drug
Immunosuppresive drugs	41074485	Cyclosporine 100 MG Oral Capsule [Sandimmun] Box of 50 by Me	Drug
Immunosuppresive drugs	35856889	cyclosporine Oral Solution [Xinsaisiping]	Drug
Immunosuppresive drugs	40737528	Cyclosporine 10 MG Oral Capsule [Vanquoral] Box of 30	Drug
Immunosuppresive drugs	43266220	Cyclosporine 50 MG [Sandimmun]	Drug
Immunosuppresive drugs	43293430	Cyclosporine 100 MG Oral Capsule Box of 30 by Sandoz	Drug
Immunosuppresive drugs	43604860	Cyclosporine 100 MG/ML Oral Solution Box of 50	Drug
Immunosuppresive drugs	40737533	Cyclosporine Oral Capsule [Vanquoral]	Drug
Immunosuppresive drugs	35857488	cyclosporine 25 MG [Yinpulanta]	Drug
Immunosuppresive drugs	40918326	Cyclosporine 50 MG Oral Capsule [Neoral] Box of 100 by Orifarm Leverkus	Drug
Immunosuppresive drugs	2009953	1 ML cyclosporine 100 MG/ML Oral Solution [CIPOL-N] by Chongkundang	Drug
Immunosuppresive drugs	42923061	0.4 ML Cyclosporine 0.5 MG/ML Ophthalmic Solution [Cyclen]	Drug
Immunosuppresive drugs	40879521	Cyclosporine 50 MG Oral Capsule [Ciclosporin 1a Pharma]	Drug
Immunosuppresive drugs	21133065	Cyclosporine 25 MG [Vanqu]	Drug
Immunosuppresive drugs	36404741	Cyclosporine 25 MG Oral Capsule [Ne] Box of 30 by Waymade	Drug
Immunosuppresive drugs	41222949	Cyclosporine 25 MG Oral Capsule [Ciclosporin Pro] Box of 30	Drug
Immunosuppresive drugs	41097957	Cyclosporine 2 MG/ML Oral Solution [Ciclosporin Hexal] Box of 1	Drug
Immunosuppresive drugs	36404739	Cyclosporine 10 MG Oral Capsule [Ne] Box of 30 by Novartis	Drug
Immunosuppresive drugs	21093883	Cyclosporine 100 MG Oral Capsule [Capsorin] by Morningside	Drug
Immunosuppresive drugs	35856893	cyclosporine Oral Capsule [Lizhuhuanming]	Drug
Immunosuppresive drugs	43755661	50 ML Cyclosporine 100 MG/ML Oral Solution [Ciclosporin Hexal] by Hexal	Drug
Immunosuppresive drugs	40028544	cyclosporine Oral Solution [Sangcya]	Drug
Immunosuppresive drugs	40028538	cyclosporine Oral Capsule [Sandimmune]	Drug
Immunosuppresive drugs	41168494	Cyclosporine 100 MG Oral Capsule [Ciclosporin 1a Pharma] Box of 50 by 1 A	Drug
Immunosuppresive drugs	40856138	Cyclosporine 10 MG Oral Capsule [Sandimmun] Box of 100 by Kohlpharma	Drug
Immunosuppresive drugs	35856888	cyclosporine 10 MG/ML	Drug
Immunosuppresive drugs	41261692	Cyclosporine 50 MG Oral Capsule [Cicloral] Box of 50 by Novartis	Drug
Immunosuppresive drugs	2046319	cyclosporine Ophthalmic Solution [CYPORIN N]	Drug
Immunosuppresive drugs	40918323	Cyclosporine 50 MG Oral Capsule [Sandimmun] Box of 100 by Orifarm Leverkus	Drug
Immunosuppresive drugs	36407262	Cyclosporine 25 MG [Ne]	Drug
Immunosuppresive drugs	35148654	Cyclosporine 25 MG Oral Capsule by Towa	Drug
Immunosuppresive drugs	43680540	1 ML Cyclosporine 100 MG/ML Oral Solution [Ciclosporin Pro] by TEVA	Drug
Immunosuppresive drugs	40737504	Cyclosporine 50 MG Oral Capsule [Vanquoral] by TEVA	Drug
Immunosuppresive drugs	43748685	Cyclosporine 25 MG Oral Capsule [Ciqorin]	Drug
Immunosuppresive drugs	43146777	Cyclosporine 10 MG [Neoral]	Drug
Immunosuppresive drugs	35803505	BuCy, then allo HSCT	Regimen
Immunosuppresive drugs	41243032	Cyclosporine 50 MG Oral Capsule Box of 100	Drug
Immunosuppresive drugs	21025257	Cyclosporine 100 MG Oral Capsule by J M McGill	Drug
Immunosuppresive drugs	41160759	Cyclosporine 25 MG Oral Capsule [Cicloral] Box of 50	Drug
Immunosuppresive drugs	41405231	0.3 ML Cyclosporine 3.33 MG/ML Ophthalmic Solution [Ikervis] Box of 90	Drug
Immunosuppresive drugs	43856932	Cyclosporine 100 MG Oral Capsule [Ciclosporin Pro]	Drug
Immunosuppresive drugs	42923066	0.4 ML Cyclosporine 0.5 MG/ML Ophthalmic Solution [EYETASIS]	Drug
Immunosuppresive drugs	35131001	Cyclosporine 1 MG/ML Ophthalmic Solution [Papilock]	Drug
Immunosuppresive drugs	43838864	Cyclosporine 25 MG Oral Capsule [Ciclosporin 1a Pharma] by 1 A	Drug
Immunosuppresive drugs	35407185	Cyclosporine 50 MG Oral Capsule [Neoral] Box of 60 by Novartis	Drug
Immunosuppresive drugs	36896163	0.3 ML Cyclosporine 1 MG/ML Ophthalmic Suspension	Drug
Immunosuppresive drugs	21037702	1000 MG Cyclosporine 0.02 MG/MG Ophthalmic Ointment	Drug
Immunosuppresive drugs	40848383	Cyclosporine 25 MG Oral Capsule [Sandimmun] Box of 250	Drug
Immunosuppresive drugs	41284950	Cyclosporine 100 MG/ML Oral Solution [Ciclosporin Pro] Box of 1	Drug
Immunosuppresive drugs	21064525	Cyclosporine 50 MG Oral Capsule Box of 30 by Colorama	Drug
Immunosuppresive drugs	41391839	50 ML Cyclosporine 2 MG/ML Oral Solution [Ciclosporin Hexal] Box of 1	Drug
Immunosuppresive drugs	35101517	Cyclosporine and Mycophenolate mofetil	Regimen
Immunosuppresive drugs	44083125	Cyclosporine Oral Solution [Apo-Cyclosporine]	Drug
Immunosuppresive drugs	21152881	Cyclosporine 25 MG Oral Capsule by Cubic	Drug
Immunosuppresive drugs	19069676	cyclosporine, modified 50 MG [Atopica]	Drug
Immunosuppresive drugs	36403961	Cyclosporine 100 MG/ML Oral Solution [Ne] by Dowelhurst	Drug
Immunosuppresive drugs	40737449	Cyclosporine 25 MG Oral Capsule Box of 30 by Phoenix Healthcare Distribution	Drug
Immunosuppresive drugs	40737434	Cyclosporine 100 MG/ML Oral Solution [Neoral] by Sigma	Drug
Immunosuppresive drugs	2046313	cyclosporine Ophthalmic Solution [RESTRIN]	Drug
Immunosuppresive drugs	35857489	cyclosporine 25 MG [Tianke]	Drug
Immunosuppresive drugs	43662599	1 ML Cyclosporine 100 MG/ML Oral Solution [Ciclosporin 1a Pharma] by 1 A	Drug
Immunosuppresive drugs	41316218	Cyclosporine 10 MG Oral Capsule [Ciqorin] Box of 100	Drug
Immunosuppresive drugs	36236006	Gengraf Pill	Drug
Immunosuppresive drugs	40028532	cyclosporine Ophthalmic Suspension	Drug
Immunosuppresive drugs	41004183	Cyclosporine 25 MG Oral Capsule [Ciclosporin Dura] Box of 50	Drug
Immunosuppresive drugs	21103792	Cyclosporine 50 MG Oral Capsule by Icarus	Drug
Immunosuppresive drugs	41261698	Cyclosporine 25 MG Oral Capsule [Ciclosporin Hexal] Box of 30 by Novartis	Drug
Immunosuppresive drugs	41004179	Cyclosporine 2 MG/ML Oral Solution [Sandimmun]	Drug
Immunosuppresive drugs	36237552	Cyslosporine Pill	Drug
Immunosuppresive drugs	41222946	Cyclosporine 50 MG Oral Capsule [Ciclosporin Dura] Box of 50	Drug
Immunosuppresive drugs	43856931	Cyclosporine 100 MG Oral Capsule [Ciqorin]	Drug
Immunosuppresive drugs	36885078	Cyclosporine 50 MG/ML Prefilled Syringe [Sandimmune] Box of 10	Drug
Immunosuppresive drugs	42948041	Cyclosporine 25 MG [IMPLANTA]	Drug
Immunosuppresive drugs	43260763	Cyclosporine 25 MG [Sandimmun]	Drug
Immunosuppresive drugs	36408533	Cyclosporine 100 MG Oral Capsule [Ne] by Novartis	Drug
Immunosuppresive drugs	36411360	50 ML Cyclosporine 100 MG/ML Oral Solution [Ne] by Novartis	Drug
Immunosuppresive drugs	40737527	Cyclosporine 10 MG Oral Capsule [Vanquoral] Box of 30 by TEVA	Drug
Immunosuppresive drugs	21152880	Cyclosporine 25 MG Oral Capsule by Sigma-Tau	Drug
Immunosuppresive drugs	36780675	5 ML Cyclosporine 50 MG/ML Intravenous Solution Box of 10	Drug
Immunosuppresive drugs	21039381	50 ML Cyclosporine 100 MG/ML Oral Solution by Waymade	Drug
Immunosuppresive drugs	36890965	Cyclosporine 50 MG Oral Capsule [Neoral]	Drug
Immunosuppresive drugs	19010528	cyclosporine 50 MG/ML	Drug
Immunosuppresive drugs	40125726	cyclosporine Oral Capsule [Cyslosporine]	Drug
Immunosuppresive drugs	36276571	Cyclosporine 25 MG Oral Capsule [Neoral] Box of 50 by Novartis	Drug
Immunosuppresive drugs	36814292	Cyclosporine 1 MG/ML Ophthalmic Solution [Verkazia]	Drug
Immunosuppresive drugs	21044851	Cyclosporine 100 MG Oral Capsule Box of 30 by Ennogen	Drug
Immunosuppresive drugs	36808544	0.3 ML Cyclosporine 1 MG/ML Ophthalmic Solution [Verkazia] Box of 120	Drug
Immunosuppresive drugs	40868395	Cyclosporine 100 MG Oral Capsule Box of 250	Drug
Immunosuppresive drugs	42948031	Cyclosporine 0.5 MG/ML [BEAPORINE]	Drug
Immunosuppresive drugs	40737503	Cyclosporine 50 MG Oral Capsule [Vanquoral] Box of 30	Drug
Immunosuppresive drugs	19010490	cyclosporine 100 MG/ML Oral Solution [Sandimmune]	Drug
Immunosuppresive drugs	40737493	Cyclosporine 50 MG Oral Capsule [Neoral] by Waymade	Drug
Immunosuppresive drugs	40737474	Cyclosporine 100 MG Oral Capsule [Vanquoral] Box of 30 by TEVA	Drug
Immunosuppresive drugs	41400869	50 ML Cyclosporine 100 MG/ML Oral Solution [Sandimmun] Box of 1 by Emra-Med	Drug
Immunosuppresive drugs	40737439	Cyclosporine 25 MG Oral Capsule [Neoral] Box of 30 by Mawdsley-Brooks	Drug
Immunosuppresive drugs	2025747	100 ML cyclosporine 100 MG/ML Oral Solution	Drug
Immunosuppresive drugs	41129298	Cyclosporine 50 MG Oral Capsule [Deximune] Box of 60	Drug
Immunosuppresive drugs	40856147	Cyclosporine 25 MG Oral Capsule [Ciclosporin Dura] Box of 50 by Mylan	Drug
Immunosuppresive drugs	2034000	0.4 ML cyclosporine 0.5 MG/ML Ophthalmic Solution [Restasis] by Samil Allergan	Drug
Immunosuppresive drugs	42948075	Cyclosporine Oral Solution [CIPOL-N]	Drug
Immunosuppresive drugs	42948000	Cyclosporine 0.5 MG/ML Ophthalmic Solution [ANAPORIN]	Drug
Immunosuppresive drugs	21123186	Cyclosporine 10 MG Oral Capsule Box of 60	Drug
Immunosuppresive drugs	43293429	Cyclosporine 100 MG [Cicloral]	Drug
Immunosuppresive drugs	43288000	Cyclosporine 50 MG/ML [Sandimmun]	Drug
Immunosuppresive drugs	2046314	cyclosporine Ophthalmic Solution [RESPORIN]	Drug
Immunosuppresive drugs	19134078	cyclosporine, modified 25 MG [Neoral]	Drug
Immunosuppresive drugs	36887798	Cyclosporine 25 MG Oral Capsule Box of 60	Drug
Immunosuppresive drugs	35134380	Cyclosporine 25 MG Oral Capsule by BioMedix	Drug
Immunosuppresive drugs	40737478	Cyclosporine 100 MG Oral Capsule [Vanquoral]	Drug
Immunosuppresive drugs	41397394	50 ML Cyclosporine 2 MG/ML Oral Solution [Sandimmun] Box of 5 by Eurim-Pharm	Drug
Immunosuppresive drugs	42921286	5 ML Cyclosporine 50 MG/ML Injectable Solution [CIPOL]	Drug
Immunosuppresive drugs	41284955	Cyclosporine 25 MG Oral Capsule [Ciclosporin Hexal] Box of 90	Drug
Immunosuppresive drugs	43712739	Cyclosporine 25 MG [Ciclosporin Hexal]	Drug
Immunosuppresive drugs	41012022	Cyclosporine 25 MG Oral Capsule [Sandimmun] Box of 100 by Cc	Drug
Immunosuppresive drugs	2033990	0.4 ML cyclosporine 0.5 MG/ML Ophthalmic Solution [CLACIER] by Huons	Drug
Immunosuppresive drugs	35857496	cyclosporine 100 MG/ML Oral Solution [Saisiping]	Drug
Immunosuppresive drugs	19010585	cyclosporine, modified 10 MG	Drug
Immunosuppresive drugs	42947986	Cyclosporine 100 MG Oral Capsule [SANDIMMUN NEORAL]	Drug
Immunosuppresive drugs	42948028	Cyclosporine 0.5 MG/ML [EYEPORINE]	Drug
Immunosuppresive drugs	21146177	1 ML Cyclosporine 20 MG/ML Ophthalmic Solution	Drug
Immunosuppresive drugs	36250044	cyclosporine, modified 50 MG Oral Capsule [Gengraf]	Drug
Immunosuppresive drugs	42948036	Cyclosporine 0.5 MG/ML [RESPORIN]	Drug
Immunosuppresive drugs	41400169	50 ML Cyclosporine 2 MG/ML Oral Solution [Sandimmun] Box of 1 by Kohlpharma	Drug
Immunosuppresive drugs	41391840	50 ML Cyclosporine 2 MG/ML Oral Solution [Ciclosporin Hexal]	Drug
Immunosuppresive drugs	41261701	Cyclosporine 100 MG Oral Capsule [Sandimmun] Box of 50 by Eurim-Pharm	Drug
Immunosuppresive drugs	2033987	0.4 ML cyclosporine 0.5 MG/ML Ophthalmic Solution [RESTAPORIN] by Kukje	Drug
Immunosuppresive drugs	42948021	Cyclosporine 0.5 MG/ML [LYSPORINE]	Drug
Immunosuppresive drugs	19117215	cyclosporine 100 MG [Sandimmune]	Drug
Immunosuppresive drugs	21162785	Cyclosporine 100 MG Oral Capsule Box of 30 by Colorama	Drug
Immunosuppresive drugs	42947985	Cyclosporine 100 MG Oral Capsule [IMPLANTA]	Drug
Immunosuppresive drugs	35414318	50 ML Cyclosporine 100 MG/ML Oral Solution [Neoral] Box of 1 by Novartis	Drug
Immunosuppresive drugs	42948029	Cyclosporine 0.5 MG/ML [HUSPOLEAN]	Drug
Immunosuppresive drugs	35806362	Busulfan and Cyclophosphamide, then allo HSCT	Regimen
Immunosuppresive drugs	43629793	50 ML Cyclosporine 100 MG/ML Oral Solution [Cicloral] by Hexal	Drug
Immunosuppresive drugs	42948039	Cyclosporine 25 MG Oral Capsule [SANDIMMUN NEORAL]	Drug
Immunosuppresive drugs	36242752	Sandimmune Oral Liquid Product	Drug
Immunosuppresive drugs	41391352	50 ML Cyclosporine 100 MG/ML Oral Solution [Sandimmun] Box of 1 by Kohlpharma	Drug
Immunosuppresive drugs	43802681	Cyclosporine 100 MG [Ciclosporin Hexal]	Drug
Immunosuppresive drugs	21044852	Cyclosporine 100 MG Oral Capsule [Deximune] Box of 30	Drug
Immunosuppresive drugs	36780676	5 ML Cyclosporine 50 MG/ML Intravenous Solution	Drug
Immunosuppresive drugs	40706593	3500 MG Cyclosporine 0.002 MG/MG Ophthalmic Ointment	Drug
Immunosuppresive drugs	41012024	Cyclosporine 25 MG Oral Capsule [Sandimmun] Box of 50 by Haematogmbh	Drug
Immunosuppresive drugs	43856933	Cyclosporine 100 MG Oral Capsule [Sandimmun] by Novartis	Drug
Immunosuppresive drugs	43730778	Cyclosporine 100 MG/ML Oral Solution [Ciclosporin Pro]	Drug
Immunosuppresive drugs	21034984	Cyclosporine 25 MG Oral Capsule [Capimune] Box of 30 by Mylan	Drug
Immunosuppresive drugs	42948037	Cyclosporine 0.5 MG/ML [RESTRIN]	Drug
Immunosuppresive drugs	41035274	Cyclosporine 50 MG Oral Capsule [Sandimmun] Box of 100	Drug
Immunosuppresive drugs	43838862	Cyclosporine 25 MG Oral Capsule [Immunosporin] by Novartis	Drug
Immunosuppresive drugs	41043105	Cyclosporine 50 MG Oral Capsule [Sandimmun] Box of 50 by Kohlpharma	Drug
Immunosuppresive drugs	42923204	0.35 ML Cyclosporine 0.5 MG/ML Ophthalmic Solution	Drug
Immunosuppresive drugs	21034991	Cyclosporine 50 MG Oral Capsule [Vanqu] Box of 30	Drug
Immunosuppresive drugs	41118158	Cyclosporine 100 MG Oral Capsule Box of 100	Drug
Immunosuppresive drugs	43640953	Cyclosporine Oral Capsule [Immunosporin]	Drug
Immunosuppresive drugs	41191890	Cyclosporine 50 MG Oral Capsule [Immunosporin] Box of 60	Drug
Immunosuppresive drugs	21044839	Cyclosporine 25 MG Oral Capsule [Sandimmune] by Novartis	Drug
Immunosuppresive drugs	40713328	50 ML Cyclosporine 100 MG/ML Oral Solution [Capsorin] by Morningside	Drug
Immunosuppresive drugs	21054673	Cyclosporine 50 MG Oral Capsule [Deximune]	Drug
Immunosuppresive drugs	36409333	Cyclosporine 100 MG Oral Capsule [Ne] by Sigma-Tau	Drug
Immunosuppresive drugs	41261704	Cyclosporine 100 MG Oral Capsule Box of 30 by TEVA	Drug
Immunosuppresive drugs	42922903	0.5 ML Cyclosporine 0.5 MG/ML Ophthalmic Solution	Drug
Immunosuppresive drugs	41105883	Cyclosporine 50 MG Oral Capsule [Sandimmun] Box of 100 by Mtk	Drug
Immunosuppresive drugs	36405287	Cyclosporine 10 MG Oral Capsule [Ne] Box of 60	Drug
Immunosuppresive drugs	44086658	Cyclosporine 50 MG Oral Capsule [Sandoz Cyclosporine]	Drug
Immunosuppresive drugs	21084132	Cyclosporine 25 MG [Deximune]	Drug
Immunosuppresive drugs	21172501	Cyclosporine 100 MG Oral Capsule by Icarus	Drug
Immunosuppresive drugs	41199897	Cyclosporine 50 MG Oral Capsule [Ciclosporin Hexal] Box of 30 by Novartis	Drug
Immunosuppresive drugs	21172498	Cyclosporine 50 MG Oral Capsule [Sandimmune] by Novartis	Drug
Immunosuppresive drugs	43255431	Cyclosporine 25 MG Oral Capsule [Cicloral] Box of 30	Drug
Immunosuppresive drugs	21117430	10 ML Cyclosporine 0.6 MG/ML Ophthalmic Solution	Drug
Immunosuppresive drugs	40737487	Cyclosporine 50 MG Oral Capsule [Neoral] Box of 30 by Waymade	Drug
Immunosuppresive drugs	21106953	1 ML Cyclosporine 0.6 MG/ML Ophthalmic Solution	Drug
Immunosuppresive drugs	44118252	valrubicin 40 MG/ML [Valtaxin]	Drug
Immunosuppresive drugs	36239291	Valstar Irrigation Product	Drug
Immunosuppresive drugs	19012543	valrubicin	Drug
Immunosuppresive drugs	44074703	valrubicin 40 MG/ML Injectable Solution [Valtaxin] by Endo	Drug
Immunosuppresive drugs	42542378	Valrubicin monotherapy	Regimen
Immunosuppresive drugs	19068721	valrubicin 40 MG/ML Irrigation Solution [Valstar]	Drug
Immunosuppresive drugs	44069394	valrubicin Injectable Solution [Valtaxin]	Drug
Immunosuppresive drugs	40100434	valrubicin Irrigation Solution [Valstar]	Drug
Immunosuppresive drugs	44033601	valrubicin 40 MG/ML Injectable Solution [Valtaxin]	Drug
Immunosuppresive drugs	44032092	valrubicin 40 MG/ML Injectable Solution	Drug
Immunosuppresive drugs	44068658	valrubicin Injectable Solution	Drug
Immunosuppresive drugs	40100433	valrubicin Irrigation Solution	Drug
Immunosuppresive drugs	19084864	valrubicin 40 MG/ML [Valstar]	Drug
Immunosuppresive drugs	36218382	valrubicin Irrigation Product	Drug
Immunosuppresive drugs	19084863	valrubicin 40 MG/ML Irrigation Solution	Drug
Immunosuppresive drugs	19095271	valrubicin 40 MG/ML	Drug
Immunosuppresive drugs	43207429	2 ML methyl 5-aminolevulinate 168 MG/ML Topical Cream Box of 1	Drug
Immunosuppresive drugs	19102161	methyl 5-aminolevulinate 160 MG/ML Topical Cream	Drug
Immunosuppresive drugs	44078562	methyl 5-aminolevulinate 168 MG/MG	Drug
Immunosuppresive drugs	35793763	2020 MG methyl 5-aminolevulinate 0.168 MG/MG Topical Ointment [Metvix]	Drug
Immunosuppresive drugs	21146445	2 ML methyl 5-aminolevulinate 160 MG/ML Topical Ointment [Metvix]	Drug
Immunosuppresive drugs	43624645	methyl 5-aminolevulinate 0.2 MG/MG Topical Cream [Metvix] Box of 10	Drug
Immunosuppresive drugs	35418206	2000 MG methyl 5-aminolevulinate 0.168 MG/MG Topical Cream [Metvixia] Box of 1 by Galderma	Drug
Immunosuppresive drugs	43196521	2 ML methyl 5-aminolevulinate 168 MG/ML Topical Cream [Metvixia] Box of 1	Drug
Immunosuppresive drugs	42800980	methyl aminolevulinate hydrochloride 168 MG/ML [Metvixia]	Drug
Immunosuppresive drugs	35418239	2000 MG methyl 5-aminolevulinate 0.168 MG/MG Topical Cream [Metvixia]	Drug
Immunosuppresive drugs	43750696	methyl 5-aminolevulinate 0.2 MG/MG Topical Cream [Metvix]	Drug
Immunosuppresive drugs	35418265	2000 MG methyl 5-aminolevulinate 0.168 MG/MG Topical Cream Box of 1	Drug
Immunosuppresive drugs	43514708	methyl 5-aminolevulinate 0.2 MG/MG Topical Ointment	Drug
Immunosuppresive drugs	35416968	1990 MG methyl 5-aminolevulinate 0.168 MG/MG Topical Cream Box of 1	Drug
Immunosuppresive drugs	43588736	methyl 5-aminolevulinate 0.2 MG/MG Topical Cream Box of 2	Drug
Immunosuppresive drugs	35418346	2020 MG methyl 5-aminolevulinate 0.168 MG/MG Topical Cream [Metvixia] Box of 1 by Galderma	Drug
Immunosuppresive drugs	35416865	1990 MG methyl 5-aminolevulinate 0.168 MG/MG Topical Cream [Metvixia] Box of 1	Drug
Immunosuppresive drugs	35793747	2020 MG methyl 5-aminolevulinate 0.168 MG/MG Topical Cream [Metvix]	Drug
Immunosuppresive drugs	43788522	2000 MG methyl 5-aminolevulinate 0.2 MG/MG Topical Cream [Metvix] Box of 10	Drug
Immunosuppresive drugs	43841790	1000 MG methyl 5-aminolevulinate 0.2 MG/MG Topical Cream [Metvix]	Drug
Immunosuppresive drugs	19025194	methyl 5-aminolevulinate	Drug
Immunosuppresive drugs	36777925	2020 MG methyl 5-aminolevulinate 0.168 MG/MG Topical Cream [Metvix] Box of 1 by Galderma	Drug
Immunosuppresive drugs	35409218	methyl 5-aminolevulinate 0.168 MG/MG Topical Cream [Metvixia] Box of 1	Drug
Immunosuppresive drugs	35418268	2000 MG methyl 5-aminolevulinate 0.168 MG/MG Topical Cream [Metvixia] Box of 1	Drug
Immunosuppresive drugs	35410534	methyl 5-aminolevulinate 0.168 MG/MG Topical Cream	Drug
Immunosuppresive drugs	36777943	2000 MG methyl 5-aminolevulinate 0.168 MG/MG Topical Cream [Metvix] Box of 1 by Galderma	Drug
Immunosuppresive drugs	43698879	2000 MG methyl 5-aminolevulinate 0.2 MG/MG Topical Cream [Metvix] Box of 10 by Galderma	Drug
Immunosuppresive drugs	43520883	2000 MG methyl 5-aminolevulinate 0.2 MG/MG Topical Ointment [Metvix]	Drug
Immunosuppresive drugs	21173585	methyl 5-aminolevulinate 160 MG/ML [Metvix]	Drug
Immunosuppresive drugs	43698877	2000 MG methyl 5-aminolevulinate 0.2 MG/MG Topical Cream Box of 2	Drug
Immunosuppresive drugs	43752640	2000 MG methyl 5-aminolevulinate 0.2 MG/MG Topical Cream [Metvix] Box of 2 by Galderma	Drug
Immunosuppresive drugs	43696825	methyl 5-aminolevulinate 0.2 MG/MG Topical Cream	Drug
Immunosuppresive drugs	35409555	methyl 5-aminolevulinate 0.168 MG/MG	Drug
Immunosuppresive drugs	43626697	2000 MG methyl 5-aminolevulinate 0.2 MG/MG Topical Cream [Metvix] by Galderma	Drug
Immunosuppresive drugs	43804656	methyl 5-aminolevulinate 0.2 MG/MG Topical Cream [Metvix] Box of 2	Drug
Immunosuppresive drugs	43698878	2000 MG methyl 5-aminolevulinate 0.2 MG/MG Topical Cream [Metvix] Box of 6 by Galderma	Drug
Immunosuppresive drugs	43520248	1990 MG methyl 5-aminolevulinate 0.2 MG/MG Topical Ointment [Metvix]	Drug
Immunosuppresive drugs	35793829	2020 MG methyl 5-aminolevulinate 0.168 MG/MG Topical Ointment	Drug
Immunosuppresive drugs	21175943	2 ML methyl 5-aminolevulinate 160 MG/ML Topical Ointment	Drug
Immunosuppresive drugs	43517052	methyl 5-aminolevulinate 0.2 MG/MG	Drug
Immunosuppresive drugs	43588737	methyl 5-aminolevulinate 0.2 MG/MG Topical Cream Box of 6	Drug
Immunosuppresive drugs	43644902	2000 MG methyl 5-aminolevulinate 0.2 MG/MG Topical Cream [Metvix]	Drug
Immunosuppresive drugs	35762653	methyl 5-aminolevulinate 0.168 MG/MG Topical Cream [Metvix]	Drug
Immunosuppresive drugs	21028704	2 ML methyl 5-aminolevulinate 160 MG/ML Topical Ointment [Metvix] by Galderma	Drug
Immunosuppresive drugs	43715638	1000 MG methyl 5-aminolevulinate 0.2 MG/MG Topical Cream	Drug
Immunosuppresive drugs	35407425	methyl 5-aminolevulinate 0.168 MG/MG Topical Cream Box of 1	Drug
Immunosuppresive drugs	35791045	1990 MG methyl 5-aminolevulinate 0.168 MG/MG Topical Ointment [Metvix] by Galderma	Drug
Immunosuppresive drugs	42800978	methyl aminolevulinate hydrochloride 168 MG/ML Topical Cream	Drug
Immunosuppresive drugs	43520922	2020 MG methyl 5-aminolevulinate 0.2 MG/MG Topical Ointment [Metvix]	Drug
Immunosuppresive drugs	35791115	1990 MG methyl 5-aminolevulinate 0.168 MG/MG Topical Ointment	Drug
Immunosuppresive drugs	36777958	1990 MG methyl 5-aminolevulinate 0.168 MG/MG Topical Cream [Metvix] Box of 1 by Galderma	Drug
Immunosuppresive drugs	43589681	1000 MG methyl 5-aminolevulinate 0.2 MG/MG Topical Cream [Metvix] by Galderma	Drug
Immunosuppresive drugs	35793693	2000 MG methyl 5-aminolevulinate 0.168 MG/MG Topical Ointment	Drug
Immunosuppresive drugs	36777926	2020 MG methyl 5-aminolevulinate 0.168 MG/MG Topical Cream [Metvix] Box of 1	Drug
Immunosuppresive drugs	35791002	1990 MG methyl 5-aminolevulinate 0.168 MG/MG Topical Cream [Metvix] by Galderma	Drug
Immunosuppresive drugs	36413215	2000 MG methyl 5-aminolevulinate 0.168 MG/MG Topical Cream [Metvix] by Galderma	Drug
Immunosuppresive drugs	42800979	methyl aminolevulinate hydrochloride 168 MG/ML Topical Cream [Metvixia]	Drug
Immunosuppresive drugs	44060325	methyl 5-aminolevulinate 168 MG/MG Topical Cream [Metvix]	Drug
Immunosuppresive drugs	35793724	2000 MG methyl 5-aminolevulinate 0.168 MG/MG Topical Ointment [Metvix] by Galderma	Drug
Immunosuppresive drugs	36788115	methyl 5-aminolevulinate 0.168 MG/MG Topical Cream [Metvix] Box of 1	Drug
Immunosuppresive drugs	35416941	1990 MG methyl 5-aminolevulinate 0.168 MG/MG Topical Cream [Metvixia]	Drug
Immunosuppresive drugs	43137930	methyl 5-aminolevulinate 168 MG/ML Topical Cream [Metvixia] Box of 1	Drug
Immunosuppresive drugs	35418208	2000 MG methyl 5-aminolevulinate 0.168 MG/MG Topical Cream	Drug
Immunosuppresive drugs	43515846	methyl 5-aminolevulinate 0.2 MG/MG [Metvix]	Drug
Immunosuppresive drugs	43750695	methyl 5-aminolevulinate 0.2 MG/MG Topical Cream Box of 10	Drug
Immunosuppresive drugs	35418359	2020 MG methyl 5-aminolevulinate 0.168 MG/MG Topical Cream [Metvixia]	Drug
Immunosuppresive drugs	43520876	2000 MG methyl 5-aminolevulinate 0.2 MG/MG Topical Ointment	Drug
Immunosuppresive drugs	21114636	methyl 5-aminolevulinate 160 MG/ML Topical Ointment	Drug
Immunosuppresive drugs	35791041	1990 MG methyl 5-aminolevulinate 0.168 MG/MG Topical Ointment [Metvix]	Drug
Immunosuppresive drugs	44036934	methyl 5-aminolevulinate 168 MG/MG Topical Cream [Metvix] by Galderma	Drug
Immunosuppresive drugs	40055972	methyl 5-aminolevulinate Topical Cream	Drug
Immunosuppresive drugs	40144000	methyl 5-aminolevulinate Topical Cream [Metvixia]	Drug
Immunosuppresive drugs	21104839	methyl 5-aminolevulinate 160 MG/ML Topical Ointment [Metvix] by Galderma	Drug
Immunosuppresive drugs	43806598	2000 MG methyl 5-aminolevulinate 0.2 MG/MG Topical Cream [Metvix] Box of 2	Drug
Immunosuppresive drugs	43716631	2000 MG methyl 5-aminolevulinate 0.2 MG/MG Topical Cream Box of 6	Drug
Immunosuppresive drugs	35793668	2000 MG methyl 5-aminolevulinate 0.168 MG/MG Topical Cream [Metvix]	Drug
Immunosuppresive drugs	43716630	2000 MG methyl 5-aminolevulinate 0.2 MG/MG Topical Cream	Drug
Immunosuppresive drugs	43824733	2000 MG methyl 5-aminolevulinate 0.2 MG/MG Topical Cream [Metvix] Box of 6	Drug
Immunosuppresive drugs	44028271	methyl 5-aminolevulinate 168 MG/MG [Metvix]	Drug
Immunosuppresive drugs	35412697	methyl 5-aminolevulinate 0.168 MG/MG [Metvixia]	Drug
Immunosuppresive drugs	35416914	1990 MG methyl 5-aminolevulinate 0.168 MG/MG Topical Cream [Metvixia] Box of 1 by Galderma	Drug
Immunosuppresive drugs	35766385	methyl 5-aminolevulinate 0.168 MG/MG Topical Ointment	Drug
Immunosuppresive drugs	44030903	methyl 5-aminolevulinate Topical Cream [Metvix]	Drug
Immunosuppresive drugs	43520243	1990 MG methyl 5-aminolevulinate 0.2 MG/MG Topical Ointment	Drug
Immunosuppresive drugs	42482174	methyl 5-aminolevulinate Topical Ointment	Drug
Immunosuppresive drugs	43842810	2000 MG methyl 5-aminolevulinate 0.2 MG/MG Topical Cream Box of 10	Drug
Immunosuppresive drugs	35418480	2020 MG methyl 5-aminolevulinate 0.168 MG/MG Topical Cream [Metvixia] Box of 1	Drug
Immunosuppresive drugs	21104838	methyl 5-aminolevulinate 160 MG/ML Topical Ointment [Metvix]	Drug
Immunosuppresive drugs	43768692	methyl 5-aminolevulinate 0.2 MG/MG Topical Cream [Metvix] Box of 6	Drug
Immunosuppresive drugs	21055686	methyl 5-aminolevulinate Topical Ointment [Metvix]	Drug
Immunosuppresive drugs	35742658	methyl 5-aminolevulinate 0.168 MG/MG Topical Cream [Metvix] by Galderma	Drug
Immunosuppresive drugs	36215675	methyl 5-aminolevulinate Topical Product	Drug
Immunosuppresive drugs	43181964	methyl 5-aminolevulinate 168 MG/ML Topical Cream Box of 1	Drug
Immunosuppresive drugs	35418370	2020 MG methyl 5-aminolevulinate 0.168 MG/MG Topical Cream Box of 1	Drug
Immunosuppresive drugs	35791101	1990 MG methyl 5-aminolevulinate 0.168 MG/MG Topical Cream [Metvix]	Drug
Immunosuppresive drugs	43141478	2 ML methyl 5-aminolevulinate 168 MG/ML Topical Cream [Metvixia]	Drug
Immunosuppresive drugs	35416936	1990 MG methyl 5-aminolevulinate 0.168 MG/MG Topical Cream	Drug
Immunosuppresive drugs	35409219	methyl 5-aminolevulinate 0.168 MG/MG Topical Cream [Metvixia]	Drug
Immunosuppresive drugs	19102264	methyl 5-aminolevulinate 160 MG/ML	Drug
Immunosuppresive drugs	35775275	methyl 5-aminolevulinate 0.168 MG/MG Topical Ointment [Metvix]	Drug
Immunosuppresive drugs	42800977	methyl aminolevulinate hydrochloride 168 MG/ML	Drug
Immunosuppresive drugs	36777959	1990 MG methyl 5-aminolevulinate 0.168 MG/MG Topical Cream [Metvix] Box of 1	Drug
Immunosuppresive drugs	44071321	methyl 5-aminolevulinate 168 MG/MG Topical Cream	Drug
Immunosuppresive drugs	43163694	2 ML methyl 5-aminolevulinate 168 MG/ML Topical Cream [Metvixia] Box of 1 by Galderma	Drug
Immunosuppresive drugs	36895172	2 ML methyl 5-aminolevulinate 168 MG/ML Topical Cream	Drug
Immunosuppresive drugs	43520915	2020 MG methyl 5-aminolevulinate 0.2 MG/MG Topical Ointment	Drug
Immunosuppresive drugs	35770381	methyl 5-aminolevulinate 0.168 MG/MG [Metvix]	Drug
Immunosuppresive drugs	43517659	methyl 5-aminolevulinate 0.2 MG/MG Topical Ointment [Metvix]	Drug
Immunosuppresive drugs	36777944	2000 MG methyl 5-aminolevulinate 0.168 MG/MG Topical Cream [Metvix] Box of 1	Drug
Immunosuppresive drugs	35793732	2000 MG methyl 5-aminolevulinate 0.168 MG/MG Topical Ointment [Metvix]	Drug
Immunosuppresive drugs	35793755	2020 MG methyl 5-aminolevulinate 0.168 MG/MG Topical Cream [Metvix] by Galderma	Drug
Immunosuppresive drugs	36229515	Metvixia Topical Product	Drug
Immunosuppresive drugs	43044553	2000 MG methyl 5-aminolevulinate 0.168 MG/MG Topical Cream [Metvixia] by Galderma	Drug
Immunosuppresive drugs	35793849	2020 MG methyl 5-aminolevulinate 0.168 MG/MG Topical Ointment [Metvix] by Galderma	Drug
Immunosuppresive drugs	35418353	2020 MG methyl 5-aminolevulinate 0.168 MG/MG Topical Cream	Drug
Immunosuppresive drugs	35804259	Capecitabine and Ixabepilone	Regimen
Immunosuppresive drugs	19025348	ixabepilone	Drug
Immunosuppresive drugs	35604236	ixabepilone 45 MG Injection [IXEMPRA]	Drug
Immunosuppresive drugs	36218529	IXEMPRA Injectable Product	Drug
Immunosuppresive drugs	35604232	ixabepilone Injection	Drug
Immunosuppresive drugs	35604235	ixabepilone Injection [IXEMPRA]	Drug
Immunosuppresive drugs	35804267	Ixabepilone monotherapy	Regimen
Immunosuppresive drugs	35604234	ixabepilone 45 MG [IXEMPRA]	Drug
Immunosuppresive drugs	912031	Ixabepilone and Bevacizumab	Regimen
Immunosuppresive drugs	35604239	ixabepilone 15 MG [IXEMPRA]	Drug
Immunosuppresive drugs	35604238	ixabepilone 15 MG Injection	Drug
Immunosuppresive drugs	35604231	ixabepilone 45 MG	Drug
Immunosuppresive drugs	35604240	ixabepilone 15 MG Injection [IXEMPRA]	Drug
Immunosuppresive drugs	35604233	ixabepilone 45 MG Injection	Drug
Immunosuppresive drugs	35604237	ixabepilone 15 MG	Drug
Immunosuppresive drugs	36226617	ixabepilone Injectable Product	Drug
Immunosuppresive drugs	42925170	lenalidomide 15 MG Oral Tablet [LENALID]	Drug
Immunosuppresive drugs	19122473	lenalidomide 10 MG Oral Capsule	Drug
Immunosuppresive drugs	42925171	lenalidomide 15 MG Oral Capsule [LENALOMA]	Drug
Immunosuppresive drugs	19026980	lenalidomide 15 MG Oral Capsule	Drug
Immunosuppresive drugs	35804643	Azacitidine and Lenalidomide	Regimen
Immunosuppresive drugs	2045224	lenalidomide 15 MG Oral Capsule by Alvogen	Drug
Immunosuppresive drugs	40130671	lenalidomide Oral Capsule [Revlimid]	Drug
Immunosuppresive drugs	19122474	lenalidomide 5 MG	Drug
Immunosuppresive drugs	42925164	lenalidomide 5 MG Oral Capsule [LENALOMA]	Drug
Immunosuppresive drugs	42925139	lenalidomide 2.5 MG [LENALOMA]	Drug
Immunosuppresive drugs	42925135	lenalidomide 2.5 MG Oral Tablet [LENALID]	Drug
Immunosuppresive drugs	35803596	Lenalidomide monotherapy	Regimen
Immunosuppresive drugs	42925155	lenalidomide 20 MG Oral Tablet	Drug
Immunosuppresive drugs	21164055	lenalidomide 10 MG Oral Capsule [Revlimid] Box of 21	Drug
Immunosuppresive drugs	19025426	lenalidomide 10 MG [Revlimid]	Drug
Immunosuppresive drugs	19025428	lenalidomide 15 MG [Revlimid]	Drug
Immunosuppresive drugs	42925168	lenalidomide 5 MG [LENALDO]	Drug
Immunosuppresive drugs	42925186	lenalidomide Oral Capsule [LENALOMA]	Drug
Immunosuppresive drugs	21085445	lenalidomide 15 MG Oral Capsule [Revlimid] by Celgene	Drug
Immunosuppresive drugs	40129549	lenalidomide Oral Capsule	Drug
Immunosuppresive drugs	42925149	lenalidomide 25 MG Oral Tablet [LENALID]	Drug
Immunosuppresive drugs	42925146	lenalidomide 10 MG [LENALOMA]	Drug
Immunosuppresive drugs	35806057	MRD	Regimen
Immunosuppresive drugs	36226932	lenalidomide Oral Product	Drug
Immunosuppresive drugs	42925183	lenalidomide 7.5 MG [LENALDO]	Drug
Immunosuppresive drugs	21026581	lenalidomide 2.5 MG Oral Capsule [Revlimid] by Celgene	Drug
Immunosuppresive drugs	21055986	lenalidomide 7.5 MG Oral Capsule Box of 21	Drug
Immunosuppresive drugs	42925137	lenalidomide 2.5 MG Oral Capsule [LENALDO]	Drug
Immunosuppresive drugs	42925187	lenalidomide Oral Capsule [LENALDO]	Drug
Immunosuppresive drugs	19027014	lenalidomide 25 MG Oral Capsule [Revlimid]	Drug
Immunosuppresive drugs	19122475	lenalidomide 5 MG Oral Capsule	Drug
Immunosuppresive drugs	35806284	KRd	Regimen
Immunosuppresive drugs	42925134	lenalidomide 2.5 MG Oral Tablet	Drug
Immunosuppresive drugs	2045225	lenalidomide 10 MG Oral Capsule by Alvogen	Drug
Immunosuppresive drugs	21065795	lenalidomide 2.5 MG Oral Capsule Box of 7	Drug
Immunosuppresive drugs	35806285	CPR	Regimen
Immunosuppresive drugs	21046207	lenalidomide 5 MG Oral Capsule [Revlimid] Box of 21	Drug
Immunosuppresive drugs	21114912	lenalidomide 5 MG Oral Capsule Box of 21	Drug
Immunosuppresive drugs	42925167	lenalidomide 5 MG [LENALOMA]	Drug
Immunosuppresive drugs	41135238	lenalidomide 25 MG Oral Capsule [Revlimid] Box of 21 by Cc	Drug
Immunosuppresive drugs	42707969	lenalidomide 2.5 MG Oral Capsule [Revlimid]	Drug
Immunosuppresive drugs	35804614	Lenalidomide and Ofatumumab	Regimen
Immunosuppresive drugs	35806274	RP	Regimen
Immunosuppresive drugs	42925174	lenalidomide 15 MG [LENALOMA]	Drug
Immunosuppresive drugs	42925141	lenalidomide 10 MG Oral Tablet	Drug
Immunosuppresive drugs	35806314	Elo-Rd	Regimen
Immunosuppresive drugs	35806300	VMP/Rd	Regimen
Immunosuppresive drugs	42925162	lenalidomide 5 MG Oral Tablet	Drug
Immunosuppresive drugs	42707968	lenalidomide 2.5 MG Oral Capsule	Drug
Immunosuppresive drugs	42925160	lenalidomide 20 MG [LENALOMA]	Drug
Immunosuppresive drugs	21036360	lenalidomide 2.5 MG Oral Capsule [Revlimid] Box of 21 by Celgene	Drug
Immunosuppresive drugs	912170	KRD-PACE	Regimen
Immunosuppresive drugs	42925153	lenalidomide 25 MG [LENALOMA]	Drug
Immunosuppresive drugs	43532623	lenalidomide 20 MG [Revlimid]	Drug
Immunosuppresive drugs	21154273	lenalidomide 15 MG Oral Capsule Box of 21	Drug
Immunosuppresive drugs	42925184	lenalidomide Oral Tablet	Drug
Immunosuppresive drugs	36238729	Revlimid Pill	Drug
Immunosuppresive drugs	21114910	lenalidomide 7.5 MG Oral Capsule [Revlimid] Box of 21	Drug
Immunosuppresive drugs	21114915	lenalidomide 2.5 MG Oral Capsule [Revlimid] Box of 21	Drug
Immunosuppresive drugs	19027011	lenalidomide 15 MG Oral Capsule [Revlimid]	Drug
Immunosuppresive drugs	21173860	lenalidomide 25 MG Oral Capsule [Revlimid] Box of 21 by Celgene	Drug
Immunosuppresive drugs	35805064	RICER	Regimen
Immunosuppresive drugs	21114914	lenalidomide 20 MG Oral Capsule [Revlimid] Box of 21	Drug
Immunosuppresive drugs	35806053	Rd	Regimen
Immunosuppresive drugs	42925161	lenalidomide 20 MG [LENALDO]	Drug
Immunosuppresive drugs	42925169	lenalidomide 15 MG Oral Tablet	Drug
Immunosuppresive drugs	43532853	lenalidomide 20 MG Oral Capsule [Revlimid]	Drug
Immunosuppresive drugs	21105110	lenalidomide 2.5 MG Oral Capsule [Revlimid] Box of 7 by Celgene	Drug
Immunosuppresive drugs	42925154	lenalidomide 25 MG [LENALDO]	Drug
Immunosuppresive drugs	42925159	lenalidomide 20 MG [LENALID]	Drug
Immunosuppresive drugs	35806325	CRD	Regimen
Immunosuppresive drugs	21164052	lenalidomide 7.5 MG Oral Capsule	Drug
Immunosuppresive drugs	42925173	lenalidomide 15 MG [LENALID]	Drug
Immunosuppresive drugs	912042	Lenalidomide and Tafasitamab	Regimen
Immunosuppresive drugs	42925163	lenalidomide 5 MG Oral Tablet [LENALID]	Drug
Immunosuppresive drugs	35806302	BiRd	Regimen
Immunosuppresive drugs	35806328	FRD	Regimen
Immunosuppresive drugs	2045226	lenalidomide 5 MG Oral Capsule by Alvogen	Drug
Immunosuppresive drugs	21164051	lenalidomide 7.5 MG [Revlimid]	Drug
Immunosuppresive drugs	21036359	lenalidomide 2.5 MG Oral Capsule Box of 21	Drug
Immunosuppresive drugs	35806299	VMP, then Rd	Regimen
Immunosuppresive drugs	19026977	lenalidomide 10 MG Oral Capsule [Revlimid]	Drug
Immunosuppresive drugs	19026972	lenalidomide	Drug
Immunosuppresive drugs	42925143	lenalidomide 10 MG Oral Capsule [LENALOMA]	Drug
Immunosuppresive drugs	42925152	lenalidomide 25 MG [LENALID]	Drug
Immunosuppresive drugs	42925177	lenalidomide 7.5 MG Oral Tablet [LENALID]	Drug
Immunosuppresive drugs	21075736	lenalidomide 7.5 MG Oral Capsule [Revlimid] Box of 21 by Celgene	Drug
Immunosuppresive drugs	21085446	lenalidomide 25 MG Oral Capsule [Revlimid] by Celgene	Drug
Immunosuppresive drugs	43532833	lenalidomide 20 MG Oral Capsule	Drug
Immunosuppresive drugs	21105109	lenalidomide 25 MG Oral Capsule [Revlimid] Box of 21	Drug
Immunosuppresive drugs	21046206	lenalidomide 15 MG Oral Capsule [Revlimid] Box of 21 by Celgene	Drug
Immunosuppresive drugs	19025429	lenalidomide 25 MG [Revlimid]	Drug
Immunosuppresive drugs	21105108	lenalidomide 25 MG Oral Capsule Box of 21	Drug
Immunosuppresive drugs	35804591	Lenalidomide and Rituximab	Regimen
Immunosuppresive drugs	35806361	Erythropoetin and Lenalidomide	Regimen
Immunosuppresive drugs	19122472	lenalidomide 10 MG	Drug
Immunosuppresive drugs	35806283	IRd	Regimen
Immunosuppresive drugs	19026978	lenalidomide 5 MG Oral Capsule [Revlimid]	Drug
Immunosuppresive drugs	42925136	lenalidomide 2.5 MG Oral Capsule [LENALOMA]	Drug
Immunosuppresive drugs	42925140	lenalidomide 2.5 MG [LENALDO]	Drug
Immunosuppresive drugs	21124521	lenalidomide 7.5 MG	Drug
Immunosuppresive drugs	19026979	lenalidomide 15 MG	Drug
Immunosuppresive drugs	35805045	R2CHOP	Regimen
Immunosuppresive drugs	21124523	lenalidomide 10 MG Oral Capsule Box of 21	Drug
Immunosuppresive drugs	42925158	lenalidomide 20 MG Oral Capsule [LENALDO]	Drug
Immunosuppresive drugs	42874858	lenalidomide 25 MG Oral Capsule [Revlimid] Box of 7 by Celgene	Drug
Immunosuppresive drugs	42925179	lenalidomide 7.5 MG Oral Capsule [LENALDO]	Drug
Immunosuppresive drugs	42925175	lenalidomide 15 MG [LENALDO]	Drug
Immunosuppresive drugs	42925156	lenalidomide 20 MG Oral Tablet [LENALID]	Drug
Immunosuppresive drugs	21065794	lenalidomide 10 MG Oral Capsule [Revlimid] Box of 21 by Celgene	Drug
Immunosuppresive drugs	35806051	CRd	Regimen
Immunosuppresive drugs	42925151	lenalidomide 25 MG Oral Capsule [LENALDO]	Drug
Immunosuppresive drugs	42925150	lenalidomide 25 MG Oral Capsule [LENALOMA]	Drug
Immunosuppresive drugs	35805648	Lenalidomide, Dexamethasone, Rituximab	Regimen
Immunosuppresive drugs	21144353	lenalidomide 20 MG Oral Capsule [Revlimid] by Celgene	Drug
Immunosuppresive drugs	21134431	lenalidomide 7.5 MG Oral Capsule [Revlimid]	Drug
Immunosuppresive drugs	35806261	RVDC	Regimen
Immunosuppresive drugs	2045223	lenalidomide 25 MG Oral Capsule by Alvogen	Drug
Immunosuppresive drugs	35806311	Dara-Rd	Regimen
Immunosuppresive drugs	21114911	lenalidomide 5 MG Oral Capsule Box of 7	Drug
Immunosuppresive drugs	42925145	lenalidomide 10 MG [LENALID]	Drug
Immunosuppresive drugs	42925178	lenalidomide 7.5 MG Oral Capsule [LENALOMA]	Drug
Immunosuppresive drugs	35806334	ZRd	Regimen
Immunosuppresive drugs	43532592	lenalidomide 20 MG	Drug
Immunosuppresive drugs	21173861	lenalidomide 2.5 MG Oral Capsule [Revlimid] Box of 7	Drug
Immunosuppresive drugs	42925165	lenalidomide 5 MG Oral Capsule [LENALDO]	Drug
Immunosuppresive drugs	21095251	lenalidomide 15 MG Oral Capsule [Revlimid] Box of 21	Drug
Immunosuppresive drugs	21164053	lenalidomide 5 MG Oral Capsule [Revlimid] Box of 7	Drug
Immunosuppresive drugs	19025427	lenalidomide 5 MG [Revlimid]	Drug
Immunosuppresive drugs	35806067	RD	Regimen
Immunosuppresive drugs	35805037	R-BL	Regimen
Immunosuppresive drugs	35806260	RVD	Regimen
Immunosuppresive drugs	42925142	lenalidomide 10 MG Oral Tablet [LENALID]	Drug
Immunosuppresive drugs	911993	Dara-RVd	Regimen
Immunosuppresive drugs	42925185	lenalidomide Oral Tablet [LENALID]	Drug
Immunosuppresive drugs	21124522	lenalidomide 5 MG Oral Capsule [Revlimid] Box of 7 by Celgene	Drug
Immunosuppresive drugs	21144354	lenalidomide 10 MG Oral Capsule [Revlimid] by Celgene	Drug
Immunosuppresive drugs	21026580	lenalidomide 20 MG Oral Capsule [Revlimid] Box of 21 by Celgene	Drug
Immunosuppresive drugs	42925147	lenalidomide 10 MG [LENALDO]	Drug
Immunosuppresive drugs	42874856	lenalidomide 25 MG Oral Capsule Box of 7	Drug
Immunosuppresive drugs	21164054	lenalidomide 5 MG Oral Capsule [Revlimid] Box of 21 by Celgene	Drug
Immunosuppresive drugs	19124417	lenalidomide 25 MG Oral Capsule	Drug
Immunosuppresive drugs	35806319	BLD	Regimen
Immunosuppresive drugs	42925180	lenalidomide 7.5 MG [LENALID]	Drug
Immunosuppresive drugs	36238722	Revlimid Oral Product	Drug
Immunosuppresive drugs	42925176	lenalidomide 7.5 MG Oral Tablet	Drug
Immunosuppresive drugs	42925148	lenalidomide 25 MG Oral Tablet	Drug
Immunosuppresive drugs	36226933	lenalidomide Pill	Drug
Immunosuppresive drugs	21134432	lenalidomide 7.5 MG Oral Capsule [Revlimid] by Celgene	Drug
Immunosuppresive drugs	42925138	lenalidomide 2.5 MG [LENALID]	Drug
Immunosuppresive drugs	42925157	lenalidomide 20 MG Oral Capsule [LENALOMA]	Drug
Immunosuppresive drugs	19027012	lenalidomide 25 MG	Drug
Immunosuppresive drugs	35806273	MPR	Regimen
Immunosuppresive drugs	42874857	lenalidomide 25 MG Oral Capsule [Revlimid] Box of 7	Drug
Immunosuppresive drugs	42705742	lenalidomide 2.5 MG [Revlimid]	Drug
Immunosuppresive drugs	42705741	lenalidomide 2.5 MG	Drug
Immunosuppresive drugs	42925144	lenalidomide 10 MG Oral Capsule [LENALDO]	Drug
Immunosuppresive drugs	42925166	lenalidomide 5 MG [LENALID]	Drug
Immunosuppresive drugs	42925182	lenalidomide 7.5 MG [LENALOMA]	Drug
Immunosuppresive drugs	21114913	lenalidomide 20 MG Oral Capsule Box of 21	Drug
Immunosuppresive drugs	21026579	lenalidomide 5 MG Oral Capsule [Revlimid] by Celgene	Drug
Immunosuppresive drugs	42925172	lenalidomide 15 MG Oral Capsule [LENALDO]	Drug
Immunosuppresive drugs	40913986	Sirolimus 0.5 MG Oral Tablet [Rapamune] Box of 100 by Pfizer	Drug
Immunosuppresive drugs	2044609	sirolimus 1 MG Oral Tablet [LAPAROBEL]	Drug
Immunosuppresive drugs	41288425	Sirolimus 1 MG Oral Tablet [Rapamune] Box of 100 by Orifarm Leverkus	Drug
Immunosuppresive drugs	41341139	2 ML Sirolimus 1 MG/ML Oral Solution [Rapamune] Box of 30	Drug
Immunosuppresive drugs	21151583	Sirolimus 2 MG Oral Tablet Box of 100	Drug
Immunosuppresive drugs	2044608	sirolimus 1 MG Oral Tablet [Rapamune] by Wyeth	Drug
Immunosuppresive drugs	21092634	Sirolimus 0.5 MG Oral Tablet [Rapamune] Box of 30	Drug
Immunosuppresive drugs	35760389	Sirolimus 2 MG Delayed Release Oral Tablet [Rapamune] Box of 30 by Waymade	Drug
Immunosuppresive drugs	41402105	60 ML Sirolimus 0.0167 MG/ML Oral Solution [Rapamune] Box of 1 by Kohlpharma	Drug
Immunosuppresive drugs	21151584	Sirolimus 2 MG Oral Tablet [Rapamune] by Pfizer	Drug
Immunosuppresive drugs	41177535	Sirolimus 1 MG/ML Oral Solution Box of 30	Drug
Immunosuppresive drugs	41343231	2 ML Sirolimus 1 MG/ML Oral Solution [Rapamune]	Drug
Immunosuppresive drugs	40913984	Sirolimus 1 MG Oral Tablet [Rapamune] Box of 30 by Eurim-Pharm	Drug
Immunosuppresive drugs	21043630	Sirolimus 1 MG Oral Tablet [Rapamune] Box of 100	Drug
Immunosuppresive drugs	43215998	Sirolimus 0.5 MG Delayed Release Oral Tablet	Drug
Immunosuppresive drugs	21161487	Sirolimus 1 MG Oral Tablet Box of 100	Drug
Immunosuppresive drugs	19034728	sirolimus 1 MG/ML	Drug
Immunosuppresive drugs	21033733	Sirolimus 1 MG/ML Oral Solution [Rapamune] by Pfizer	Drug
Immunosuppresive drugs	35140664	Sirolimus 0.002 MG/MG Topical Gel	Drug
Immunosuppresive drugs	44159317	Sirolimus 2 MG Delayed Release Oral Tablet [Rapamune] Box of 100 by Abacus Medicine	Drug
Immunosuppresive drugs	41393710	50 ML Sirolimus 0.02 MG/ML Oral Solution [Rapamune] Box of 1	Drug
Immunosuppresive drugs	41027161	Sirolimus 2 MG Delayed Release Oral Tablet [Rapamune] Box of 100	Drug
Immunosuppresive drugs	35143372	1000 MG Sirolimus 0.002 MG/MG Topical Gel	Drug
Immunosuppresive drugs	41195441	Sirolimus 2 MG Oral Tablet [Rapamune] Box of 100 by Abacus Medicine	Drug
Immunosuppresive drugs	36060479	sirolimus Topical Ointment	Drug
Immunosuppresive drugs	42874867	Sirolimus 1 MG Oral Tablet [Rapamune] Box of 100 by Allomedic	Drug
Immunosuppresive drugs	41226519	Sirolimus 1 MG Delayed Release Oral Tablet [Rapamune] Box of 30 by Cc	Drug
Immunosuppresive drugs	35140644	1010 MG Sirolimus 0.002 MG/MG Topical Gel	Drug
Immunosuppresive drugs	35144787	Sirolimus 1 MG [Rapalimus]	Drug
Immunosuppresive drugs	19098387	sirolimus 1 MG [Rapamune]	Drug
Immunosuppresive drugs	41402966	60 ML Sirolimus 0.0167 MG/ML Oral Solution [Rapamune] Box of 1	Drug
Immunosuppresive drugs	40851764	Sirolimus 1 MG Oral Tablet [Rapamune] Box of 30 by Veron	Drug
Immunosuppresive drugs	21043632	Sirolimus 2 MG Oral Tablet [Rapamune] Box of 100	Drug
Immunosuppresive drugs	35768695	Sirolimus 1 MG Delayed Release Oral Tablet [Rapamune] by Pfizer	Drug
Immunosuppresive drugs	36230152	Rapamune Oral Liquid Product	Drug
Immunosuppresive drugs	41209078	Sirolimus 0.02 MG/ML Oral Solution Box of 1	Drug
Immunosuppresive drugs	40883036	Sirolimus 1 MG Oral Tablet [Rapamune] Box of 30 by Aca Mueller	Drug
Immunosuppresive drugs	35155235	Sirolimus 1 MG Oral Tablet [Rapalimus]	Drug
Immunosuppresive drugs	41101443	Sirolimus 1 MG Oral Tablet [Rapamune] Box of 30 by Cc	Drug
Immunosuppresive drugs	21073163	Sirolimus 0.5 MG Oral Tablet [Rapamune] by Pfizer	Drug
Immunosuppresive drugs	41044503	Sirolimus 0.0167 MG/ML	Drug
Immunosuppresive drugs	44181858	Sirolimus 1 MG Delayed Release Oral Tablet [Rapamune] Box of 100 by Aca Mueller	Drug
Immunosuppresive drugs	36225215	sirolimus Pill	Drug
Immunosuppresive drugs	41007655	Sirolimus 1 MG Delayed Release Oral Tablet [Rapamune] Box of 100 by HVD	Drug
Immunosuppresive drugs	35751985	Sirolimus 0.5 MG Delayed Release Oral Tablet [Rapamune] by Pfizer	Drug
Immunosuppresive drugs	19099674	sirolimus 2 MG Oral Tablet	Drug
Immunosuppresive drugs	36052756	1000 MG sirolimus 0.001 MG/MG Topical Ointment	Drug
Immunosuppresive drugs	994542	Sirolimus 1 MG Oral Tablet [Rapamune] by Emra-Med	Drug
Immunosuppresive drugs	21033732	Sirolimus 0.5 MG Oral Tablet [Rapamune] Box of 30 by Pfizer	Drug
Immunosuppresive drugs	21029577	60 ML Sirolimus 1 MG/ML Oral Solution [Rapamune] by Pfizer	Drug
Immunosuppresive drugs	40083985	sirolimus Oral Solution	Drug
Immunosuppresive drugs	40888837	Sirolimus 0.02 MG/ML	Drug
Immunosuppresive drugs	40913985	Sirolimus 2 MG Oral Tablet [Rapamune] Box of 100 by Orifarm Leverkus	Drug
Immunosuppresive drugs	35855972	sirolimus 1 MG/ML Oral Solution [Ruipaming]	Drug
Immunosuppresive drugs	40945322	Sirolimus 0.5 MG Oral Tablet [Rapamune] Box of 30 by Kohlpharma	Drug
Immunosuppresive drugs	41337727	1 ML Sirolimus 1 MG/ML Oral Solution [Rapamune] Box of 30	Drug
Immunosuppresive drugs	41288426	Sirolimus 2 MG Oral Tablet [Rapamune] Box of 100 by Beragena	Drug
Immunosuppresive drugs	41115030	Sirolimus 0.5 MG Delayed Release Oral Tablet Box of 100	Drug
Immunosuppresive drugs	43194125	Sirolimus 0.5 MG Delayed Release Oral Tablet [Rapamune] Box of 30	Drug
Immunosuppresive drugs	41341951	2 ML Sirolimus 1 MG/ML Oral Solution Box of 30	Drug
Immunosuppresive drugs	41333349	1 ML Sirolimus 1 MG/ML Oral Solution [Rapamune] Box of 30 by Pfizer	Drug
Immunosuppresive drugs	35129377	Sirolimus Oral Tablet [Rapalimus]	Drug
Immunosuppresive drugs	21043631	Sirolimus 2 MG Oral Tablet [Rapamune] Box of 30 by Waymade	Drug
Immunosuppresive drugs	43274010	Sirolimus 0.5 MG Oral Tablet [Rapamune] Box of 100	Drug
Immunosuppresive drugs	43150026	Sirolimus 2 MG Delayed Release Oral Tablet [Rapamune]	Drug
Immunosuppresive drugs	41390987	50 ML Sirolimus 0.02 MG/ML Oral Solution [Rapamune]	Drug
Immunosuppresive drugs	40083988	sirolimus Oral Tablet [Rapamune]	Drug
Immunosuppresive drugs	19034726	sirolimus	Drug
Immunosuppresive drugs	41276937	Sirolimus 0.0167 MG/ML Oral Solution [Rapamune]	Drug
Immunosuppresive drugs	19121121	sirolimus 2 MG [Rapamune]	Drug
Immunosuppresive drugs	37594013	60 ML Sirolimus 1 MG/ML Oral Solution [Rapamune] by Emra-Med	Drug
Immunosuppresive drugs	21161488	Sirolimus 1 MG Oral Tablet [Rapamune] Box of 30	Drug
Immunosuppresive drugs	41402633	60 ML Sirolimus 0.0167 MG/ML Oral Solution [Rapamune] Box of 1 by Emra-Med	Drug
Immunosuppresive drugs	40083987	sirolimus Oral Tablet	Drug
Immunosuppresive drugs	21043629	Sirolimus 1 MG Oral Tablet Box of 30	Drug
Immunosuppresive drugs	35101516	Cyclosporine, Mycophenolate mofetil, Sirolimus	Regimen
Immunosuppresive drugs	41319839	Sirolimus 0.5 MG Oral Tablet [Rapamune] Box of 100 by Cc	Drug
Immunosuppresive drugs	41394161	50 ML Sirolimus 0.02 MG/ML Oral Solution	Drug
Immunosuppresive drugs	43172162	Sirolimus 0.5 MG Delayed Release Oral Tablet [Rapamune] Box of 30 by Pfizer	Drug
Immunosuppresive drugs	19096679	sirolimus 1 MG Oral Tablet	Drug
Immunosuppresive drugs	35159695	Sirolimus 0.002 MG/MG	Drug
Immunosuppresive drugs	44082326	Sirolimus Oral Tablet [Gd-Sirolimus]	Drug
Immunosuppresive drugs	40902435	Sirolimus 0.5 MG Delayed Release Oral Tablet [Rapamune] Box of 100	Drug
Immunosuppresive drugs	41319838	Sirolimus 2 MG Delayed Release Oral Tablet [Rapamune] Box of 100 by Kohlpharma	Drug
Immunosuppresive drugs	43161237	Sirolimus 0.5 MG Delayed Release Oral Tablet Box of 30	Drug
Immunosuppresive drugs	41046162	Sirolimus 0.02 MG/ML [Rapamune]	Drug
Immunosuppresive drugs	21102529	Sirolimus 2 MG Oral Tablet [Rapamune] Box of 30	Drug
Immunosuppresive drugs	40976314	Sirolimus 0.5 MG Oral Tablet [Rapamune] Box of 100 by Eurim-Pharm	Drug
Immunosuppresive drugs	35855970	sirolimus 1 MG Oral Capsule	Drug
Immunosuppresive drugs	2044610	sirolimus 1 MG Oral Tablet [LAPAROBEL] by Chongkundang	Drug
Immunosuppresive drugs	35157910	1000 MG Sirolimus 0.002 MG/MG Topical Gel [Rapalimus]	Drug
Immunosuppresive drugs	43183136	Sirolimus 1 MG Delayed Release Oral Tablet [Rapamune] Box of 30	Drug
Immunosuppresive drugs	44121237	Sirolimus Oral Solution [Gd-Sirolimus]	Drug
Immunosuppresive drugs	43295625	Sirolimus 0.5 MG Oral Tablet Box of 100	Drug
Immunosuppresive drugs	19099813	sirolimus 2 MG	Drug
Immunosuppresive drugs	19080244	sirolimus 1 MG/ML Oral Solution	Drug
Immunosuppresive drugs	19098386	sirolimus 1 MG/ML [Rapamune]	Drug
Immunosuppresive drugs	36225214	sirolimus Oral Product	Drug
Immunosuppresive drugs	43216001	Sirolimus 1 MG Delayed Release Oral Tablet [Rapamune] Box of 30 by Pfizer	Drug
Immunosuppresive drugs	36507542	Sirolimus 2 MG Oral Tablet [Rapamune] by Allomedic	Drug
Immunosuppresive drugs	44166883	Sirolimus 2 MG Oral Tablet [Rapamune] Box of 100 by Abacus Medicine	Drug
Immunosuppresive drugs	35137711	Sirolimus 0.002 MG/MG [Rapalimus]	Drug
Immunosuppresive drugs	43194123	Sirolimus Delayed Release Oral Tablet	Drug
Immunosuppresive drugs	36230154	Rapamune Pill	Drug
Immunosuppresive drugs	2044605	sirolimus 2 MG Oral Tablet [LAPAROBEL]	Drug
Immunosuppresive drugs	41395380	50 ML Sirolimus 0.02 MG/ML Oral Solution [Rapamune] Box of 1 by Pfizer	Drug
Immunosuppresive drugs	41394840	50 ML Sirolimus 1 MG/ML Oral Solution	Drug
Immunosuppresive drugs	35134927	Sirolimus 0.002 MG/MG Topical Gel [Rapalimus]	Drug
Immunosuppresive drugs	21112334	Sirolimus 0.5 MG Oral Tablet Box of 30	Drug
Immunosuppresive drugs	41392337	50 ML Sirolimus 1 MG/ML Oral Solution [Rapamune]	Drug
Immunosuppresive drugs	36225213	sirolimus Oral Liquid Product	Drug
Immunosuppresive drugs	35805863	Sirolimus and Vorinostat	Regimen
Immunosuppresive drugs	41226520	Sirolimus 1 MG Oral Tablet [Rapamune] Box of 30 by Emra-Med	Drug
Immunosuppresive drugs	2044607	sirolimus 2 MG [LAPAROBEL]	Drug
Immunosuppresive drugs	40173865	sirolimus 0.5 MG Oral Tablet	Drug
Immunosuppresive drugs	43183134	Sirolimus 1 MG/ML Oral Solution Box of 1	Drug
Immunosuppresive drugs	35760388	Sirolimus 2 MG Delayed Release Oral Tablet [Rapamune] Box of 100 by Pfizer	Drug
Immunosuppresive drugs	41339251	2 ML Sirolimus 1 MG/ML Oral Solution [Rapamune] Box of 30 by Pfizer	Drug
Immunosuppresive drugs	41007656	Sirolimus 2 MG Oral Tablet [Rapamune] Box of 100 by Veron	Drug
Immunosuppresive drugs	40976313	Sirolimus 1 MG Oral Tablet [Rapamune] Box of 100 by Aca Mueller	Drug
Immunosuppresive drugs	44107288	Sirolimus / temsirolimus Injection	Drug
Immunosuppresive drugs	41132763	Sirolimus 2 MG Oral Tablet [Rapamune] Box of 100 by Kohlpharma	Drug
Immunosuppresive drugs	43194128	Sirolimus 1 MG Delayed Release Oral Tablet Box of 30	Drug
Immunosuppresive drugs	19097612	sirolimus 1 MG	Drug
Immunosuppresive drugs	41195440	Sirolimus 1 MG Delayed Release Oral Tablet [Rapamune] Box of 100 by Eurim-Pharm	Drug
Immunosuppresive drugs	40834246	Sirolimus 2 MG Delayed Release Oral Tablet Box of 100	Drug
Immunosuppresive drugs	41288424	Sirolimus 1 MG Delayed Release Oral Tablet [Rapamune] Box of 30 by Eurim-Pharm	Drug
Immunosuppresive drugs	21151586	Sirolimus 2 MG Oral Tablet [Rapamune] Box of 100 by Pfizer	Drug
Immunosuppresive drugs	41069981	Sirolimus 0.5 MG Oral Tablet [Rapamune] Box of 30 by Emra-Med	Drug
Immunosuppresive drugs	21151585	Sirolimus 2 MG Oral Tablet [Rapamune] by Waymade	Drug
Immunosuppresive drugs	44166884	Sirolimus 2 MG Delayed Release Oral Tablet [Rapamune] Box of 100 by Orifarm Leverkus	Drug
Immunosuppresive drugs	41327733	1 ML Sirolimus 1 MG/ML Oral Solution [Rapamune]	Drug
Immunosuppresive drugs	40913983	Sirolimus 1 MG Oral Tablet [Rapamune] Box of 100 by HVD	Drug
Immunosuppresive drugs	40976312	Sirolimus 1 MG Delayed Release Oral Tablet [Rapamune] Box of 30 by Veron	Drug
Immunosuppresive drugs	41401175	50 ML Sirolimus 1 MG/ML Oral Solution [Rapamune] Box of 1	Drug
Immunosuppresive drugs	41391391	50 ML Sirolimus 1 MG/ML Oral Solution Box of 1	Drug
Immunosuppresive drugs	41331475	1 ML Sirolimus 1 MG/ML Oral Solution	Drug
Immunosuppresive drugs	21033734	Sirolimus 2 MG Oral Tablet Box of 30	Drug
Immunosuppresive drugs	21102528	Sirolimus 1 MG Oral Tablet [Rapamune] by Pfizer	Drug
Immunosuppresive drugs	2044604	sirolimus 2 MG Oral Tablet [Rapamune] by Wyeth	Drug
Immunosuppresive drugs	41331474	1 ML Sirolimus 1 MG/ML Oral Solution Box of 30	Drug
Immunosuppresive drugs	41402028	60 ML Sirolimus 0.0167 MG/ML Oral Solution	Drug
Immunosuppresive drugs	43194126	Sirolimus 2 MG Delayed Release Oral Tablet [Rapamune] Box of 30	Drug
Immunosuppresive drugs	21053437	Sirolimus 2 MG Oral Tablet [Rapamune] Box of 30 by Pfizer	Drug
Immunosuppresive drugs	41257353	Sirolimus 1 MG Oral Tablet [Rapamune] Box of 100 by Eurim-Pharm	Drug
Immunosuppresive drugs	43161236	Sirolimus 1 MG/ML Oral Solution [Rapamune] Box of 1	Drug
Immunosuppresive drugs	41007657	Sirolimus 2 MG Oral Tablet [Rapamune] Box of 100 by Eurim-Pharm	Drug
Immunosuppresive drugs	41046163	Sirolimus 0.0167 MG/ML [Rapamune]	Drug
Immunosuppresive drugs	43164855	60 ML Sirolimus 1 MG/ML Oral Solution [Rapamune] Box of 1	Drug
Immunosuppresive drugs	35145998	Sirolimus Topical Gel [Rapalimus]	Drug
Immunosuppresive drugs	41183708	Sirolimus 1 MG/ML Oral Solution [Rapamune] Box of 30	Drug
Immunosuppresive drugs	43215999	Sirolimus 0.5 MG Delayed Release Oral Tablet [Rapamune]	Drug
Immunosuppresive drugs	43216000	Sirolimus 1 MG Delayed Release Oral Tablet	Drug
Immunosuppresive drugs	40173867	sirolimus 0.5 MG [Rapamune]	Drug
Immunosuppresive drugs	36230153	Rapamune Oral Product	Drug
Immunosuppresive drugs	43205084	Sirolimus 2 MG Delayed Release Oral Tablet	Drug
Immunosuppresive drugs	35805734	Cyclosporine, Sirolimus, Prednisone	Regimen
Immunosuppresive drugs	44030574	Sirolimus / temsirolimus Injection [Gd-Temsirolimus]	Drug
Immunosuppresive drugs	40902436	Sirolimus 0.0167 MG/ML Oral Solution [Rapamune] Box of 1	Drug
Immunosuppresive drugs	19102752	sirolimus 2 MG Oral Tablet [Rapamune]	Drug
Immunosuppresive drugs	35855974	sirolimus Oral Solution [Ruipaming]	Drug
Immunosuppresive drugs	35855975	sirolimus Oral Capsule	Drug
Immunosuppresive drugs	35760390	Sirolimus 1 MG Delayed Release Oral Tablet [Rapamune] Box of 100 by Pfizer	Drug
Immunosuppresive drugs	41164123	Sirolimus 1 MG Oral Tablet [Rapamune] Box of 30 by Kohlpharma	Drug
Immunosuppresive drugs	35803737	ATG (Horse), Cyclosporine, Sirolimus	Regimen
Immunosuppresive drugs	41058314	Sirolimus 0.02 MG/ML Oral Solution [Rapamune] Box of 1	Drug
Immunosuppresive drugs	35773051	Sirolimus 2 MG Delayed Release Oral Tablet [Rapamune] by Pfizer	Drug
Immunosuppresive drugs	44159316	Sirolimus 1 MG Delayed Release Oral Tablet [Rapamune] Box of 30 by Aca Mueller	Drug
Immunosuppresive drugs	41338822	2 ML Sirolimus 1 MG/ML Oral Solution	Drug
Immunosuppresive drugs	35805322	Sirolimus and Prednisone	Regimen
Immunosuppresive drugs	2044612	sirolimus Oral Tablet [LAPAROBEL]	Drug
Immunosuppresive drugs	41270881	Sirolimus 0.0167 MG/ML Oral Solution	Drug
Immunosuppresive drugs	19098285	sirolimus 1 MG/ML Oral Solution [Rapamune]	Drug
Immunosuppresive drugs	21141752	Sirolimus 1 MG Oral Tablet [Rapamune] Box of 30 by Pfizer	Drug
Immunosuppresive drugs	36060478	sirolimus 0.001 MG/MG	Drug
Immunosuppresive drugs	35855971	sirolimus 0.5 MG Oral Capsule	Drug
Immunosuppresive drugs	43139096	Sirolimus 2 MG Delayed Release Oral Tablet Box of 30	Drug
Immunosuppresive drugs	41245977	Sirolimus 1 MG Delayed Release Oral Tablet [Rapamune] Box of 100	Drug
Immunosuppresive drugs	41226518	Sirolimus 1 MG Delayed Release Oral Tablet [Rapamune] Box of 100 by Veron	Drug
Immunosuppresive drugs	21073164	Sirolimus 1 MG Oral Tablet [Rapamune] Box of 100 by Pfizer	Drug
Immunosuppresive drugs	41402106	60 ML Sirolimus 1 MG/ML Oral Solution [Rapamune] Box of 1 by Pfizer	Drug
Immunosuppresive drugs	41402377	60 ML Sirolimus 0.0167 MG/ML Oral Solution Box of 1	Drug
Immunosuppresive drugs	35147088	Sirolimus Topical Gel	Drug
Immunosuppresive drugs	43164854	60 ML Sirolimus 1 MG/ML Oral Solution Box of 1	Drug
Immunosuppresive drugs	41007658	Sirolimus 2 MG Oral Tablet [Rapamune] Box of 100 by Aca Mueller	Drug
Immunosuppresive drugs	40083986	sirolimus Oral Solution [Rapamune]	Drug
Immunosuppresive drugs	43183135	Sirolimus 1 MG Delayed Release Oral Tablet [Rapamune]	Drug
Immunosuppresive drugs	41402790	60 ML Sirolimus 0.0167 MG/ML Oral Solution [Rapamune]	Drug
Immunosuppresive drugs	2044611	sirolimus 1 MG [LAPAROBEL]	Drug
Immunosuppresive drugs	36060477	sirolimus 0.001 MG/MG Topical Ointment	Drug
Immunosuppresive drugs	912192	Sitagliptin, Sirolimus, Tacrolimus	Regimen
Immunosuppresive drugs	35773050	Sirolimus 2 MG Delayed Release Oral Tablet [Rapamune] by Waymade	Drug
Immunosuppresive drugs	40927527	Sirolimus 0.02 MG/ML Oral Solution	Drug
Immunosuppresive drugs	21098317	60 ML Sirolimus 1 MG/ML Oral Solution	Drug
Immunosuppresive drugs	40883035	Sirolimus 1 MG Oral Tablet [Rapamune] Box of 100 by Veron	Drug
Immunosuppresive drugs	41396771	50 ML Sirolimus 0.02 MG/ML Oral Solution Box of 1	Drug
Immunosuppresive drugs	41121092	Sirolimus 0.02 MG/ML Oral Solution [Rapamune]	Drug
Immunosuppresive drugs	43194124	Sirolimus Delayed Release Oral Tablet [Rapamune]	Drug
Immunosuppresive drugs	41021012	Sirolimus 0.0167 MG/ML Oral Solution Box of 1	Drug
Immunosuppresive drugs	41270880	Sirolimus 1 MG Delayed Release Oral Tablet Box of 100	Drug
Immunosuppresive drugs	43194127	Sirolimus 2 MG Delayed Release Oral Tablet [Rapamune] Box of 30 by Pfizer	Drug
Immunosuppresive drugs	35805735	Sirolimus, Tacrolimus, Prednisone	Regimen
Immunosuppresive drugs	41288427	Sirolimus 0.5 MG Oral Tablet [Rapamune] Box of 100 by Kohlpharma	Drug
Immunosuppresive drugs	40173866	sirolimus 0.5 MG Oral Tablet [Rapamune]	Drug
Immunosuppresive drugs	2044606	sirolimus 2 MG Oral Tablet [LAPAROBEL] by Chongkundang	Drug
Immunosuppresive drugs	21167105	60 ML Sirolimus 1 MG/ML Oral Solution [Rapamune]	Drug
Immunosuppresive drugs	35855973	sirolimus 1 MG/ML [Ruipaming]	Drug
Immunosuppresive drugs	19034752	sirolimus 1 MG Oral Tablet [Rapamune]	Drug
Immunosuppresive drugs	40173864	sirolimus 0.5 MG	Drug
Immunosuppresive drugs	35803995	Sirolimus monotherapy	Regimen
Immunosuppresive drugs	41336166	1 ML Daclizumab 150 MG/ML Prefilled Syringe [Zinbryta] Box of 1 by Biogen	Drug
Immunosuppresive drugs	19120261	daclizumab 5 MG/ML [Zenapax]	Drug
Immunosuppresive drugs	36267193	Daclizumab 150 MG/ML Injectable Solution	Drug
Immunosuppresive drugs	36256989	Daclizumab Injectable Solution [Zinbryta]	Drug
Immunosuppresive drugs	41003478	Daclizumab 150 MG/ML Prefilled Syringe [Zinbryta] Box of 3	Drug
Immunosuppresive drugs	35780139	5 ML Daclizumab 5 MG/ML Injectable Solution [Zenapax] by Roche	Drug
Immunosuppresive drugs	19036894	daclizumab 5 MG/ML Injectable Solution [Zenapax]	Drug
Immunosuppresive drugs	41284229	Daclizumab 5 MG/ML Injectable Solution [Zenapax] Box of 1	Drug
Immunosuppresive drugs	21068258	5 ML Daclizumab 5 MG/ML Injection	Drug
Immunosuppresive drugs	41354729	5 ML Daclizumab 5 MG/ML Injectable Solution [Zenapax] Box of 3	Drug
Immunosuppresive drugs	36249698	1 ML daclizumab 150 MG/ML Prefilled Syringe [Zinbryta]	Drug
Immunosuppresive drugs	41351844	5 ML Daclizumab 5 MG/ML Injectable Solution	Drug
Immunosuppresive drugs	36249697	Zinbryta Injectable Product	Drug
Immunosuppresive drugs	41023721	Daclizumab 150 MG/ML Prefilled Syringe Box of 3	Drug
Immunosuppresive drugs	41086497	Daclizumab 5 MG/ML Injectable Solution Box of 3	Drug
Immunosuppresive drugs	35781326	5 ML Daclizumab 5 MG/ML Injectable Solution [Zenapax] Box of 3 by Roche	Drug
Immunosuppresive drugs	40718192	1 ML Daclizumab 150 MG/ML Injectable Solution Box of 1	Drug
Immunosuppresive drugs	41329924	1 ML Daclizumab 150 MG/ML Prefilled Syringe [Zinbryta] Box of 3	Drug
Immunosuppresive drugs	1592298	daclizumab 150 MG/ML Auto-Injector [Zinbryta]	Drug
Immunosuppresive drugs	40029993	daclizumab Injectable Solution [Zenapax]	Drug
Immunosuppresive drugs	41328922	1 ML Daclizumab 150 MG/ML Prefilled Syringe Box of 3	Drug
Immunosuppresive drugs	42479665	Daclizumab 5 MG/ML Injection	Drug
Immunosuppresive drugs	36249696	daclizumab Prefilled Syringe [Zinbryta]	Drug
Immunosuppresive drugs	41160027	Daclizumab 150 MG/ML Prefilled Syringe [Zinbryta] Box of 1	Drug
Immunosuppresive drugs	1592295	daclizumab Auto-Injector [Zinbryta]	Drug
Immunosuppresive drugs	41357754	5 ML Daclizumab 5 MG/ML Injectable Solution Box of 1	Drug
Immunosuppresive drugs	36249699	daclizumab 150 MG/ML Prefilled Syringe	Drug
Immunosuppresive drugs	40718191	1 ML Daclizumab 150 MG/ML Injectable Solution [Zinbryta] Box of 1	Drug
Immunosuppresive drugs	44115447	Daclizumab 5 MG/ML Injectable Solution [Zenapax] by Roche	Drug
Immunosuppresive drugs	36277816	1 ML Daclizumab 150 MG/ML Injectable Solution [Zinbryta] by Biogen	Drug
Immunosuppresive drugs	41355807	5 ML Daclizumab 5 MG/ML Injectable Solution [Zenapax]	Drug
Immunosuppresive drugs	36238988	Zenapax Injectable Product	Drug
Immunosuppresive drugs	36249692	daclizumab Prefilled Syringe	Drug
Immunosuppresive drugs	36277708	1 ML Daclizumab 150 MG/ML Injectable Solution	Drug
Immunosuppresive drugs	36270064	Daclizumab 150 MG/ML Injectable Solution [Zinbryta]	Drug
Immunosuppresive drugs	36249700	daclizumab 150 MG/ML Prefilled Syringe [Zinbryta]	Drug
Immunosuppresive drugs	36249695	daclizumab 150 MG/ML [Zinbryta]	Drug
Immunosuppresive drugs	40823930	Daclizumab 5 MG/ML Injectable Solution Box of 1	Drug
Immunosuppresive drugs	19036895	daclizumab 5 MG/ML	Drug
Immunosuppresive drugs	21063199	Daclizumab 5 MG/ML Injection Box of 3	Drug
Immunosuppresive drugs	36249691	daclizumab 150 MG/ML	Drug
Immunosuppresive drugs	36277835	1 ML Daclizumab 150 MG/ML Injectable Solution [Zinbryta]	Drug
Immunosuppresive drugs	41356086	5 ML Daclizumab 5 MG/ML Injectable Solution Box of 3	Drug
Immunosuppresive drugs	1592296	1 ML daclizumab 150 MG/ML Auto-Injector [Zinbryta]	Drug
Immunosuppresive drugs	1592297	daclizumab 150 MG/ML Auto-Injector	Drug
Immunosuppresive drugs	41315491	Daclizumab 5 MG/ML Injectable Solution [Zenapax] Box of 3	Drug
Immunosuppresive drugs	40740254	Daclizumab 150 MG/ML Injectable Solution Box of 1	Drug
Immunosuppresive drugs	41338125	1 ML Daclizumab 150 MG/ML Prefilled Syringe [Zinbryta] Box of 3 by Biogen	Drug
Immunosuppresive drugs	41357421	5 ML Daclizumab 5 MG/ML Injectable Solution [Zenapax] Box of 1	Drug
Immunosuppresive drugs	41337638	1 ML Daclizumab 150 MG/ML Prefilled Syringe Box of 1	Drug
Immunosuppresive drugs	36216677	daclizumab Injectable Product	Drug
Immunosuppresive drugs	21146719	5 ML Daclizumab 5 MG/ML Injection Box of 3	Drug
Immunosuppresive drugs	1592294	1 ML daclizumab 150 MG/ML Auto-Injector	Drug
Immunosuppresive drugs	40029992	daclizumab Injectable Solution	Drug
Immunosuppresive drugs	40740253	Daclizumab 150 MG/ML Injectable Solution [Zinbryta] Box of 1	Drug
Immunosuppresive drugs	1592293	daclizumab Auto-Injector	Drug
Immunosuppresive drugs	41337907	1 ML Daclizumab 150 MG/ML Prefilled Syringe [Zinbryta] Box of 1	Drug
Immunosuppresive drugs	40718190	1 ML Daclizumab 150 MG/ML Injectable Solution [Zinbryta] Box of 1 by Biogen	Drug
Immunosuppresive drugs	19036892	daclizumab	Drug
Immunosuppresive drugs	19023200	daclizumab 5 MG/ML Injectable Solution	Drug
Immunosuppresive drugs	36249693	1 ML daclizumab 150 MG/ML Prefilled Syringe	Drug
Immunosuppresive drugs	41023722	Daclizumab 150 MG/ML Prefilled Syringe Box of 1	Drug
Immunosuppresive drugs	42483184	Daclizumab Injection	Drug
Immunosuppresive drugs	43149141	basiliximab 4 MG/ML Prefilled Syringe Box of 1	Drug
Immunosuppresive drugs	40725048	basiliximab 10 MG Injectable Solution [Simulect] by Novartis	Drug
Immunosuppresive drugs	43182264	basiliximab 4 MG/ML Prefilled Syringe [Simulect]	Drug
Immunosuppresive drugs	36239069	Simulect Injectable Product	Drug
Immunosuppresive drugs	43040646	5 ML basiliximab 4 MG/ML Injectable Solution [Simulect]	Drug
Immunosuppresive drugs	36888857	basiliximab 10 MG Prefilled Syringe Box of 1	Drug
Immunosuppresive drugs	36894896	basiliximab 10 MG Prefilled Syringe [Simulect] Box of 1	Drug
Immunosuppresive drugs	46275837	basiliximab 10 MG Injection	Drug
Immunosuppresive drugs	36783330	basiliximab 4 MG/ML Injection Box of 1	Drug
Immunosuppresive drugs	41118865	basiliximab 20 MG Injectable Solution Box of 1	Drug
Immunosuppresive drugs	36883005	basiliximab 10 MG Prefilled Syringe	Drug
Immunosuppresive drugs	43035345	basiliximab 4 MG/ML Injectable Solution [Simulect]	Drug
Immunosuppresive drugs	41224319	basiliximab 20 MG Injectable Suspension [Simulect] Box of 1	Drug
Immunosuppresive drugs	40725045	basiliximab 20 MG Injectable Solution [Simulect]	Drug
Immunosuppresive drugs	21161402	basiliximab 20 MG Injection [Simulect] Box of 1 by Novartis	Drug
Immunosuppresive drugs	44035357	basiliximab 20 MG Injectable Suspension [Simulect]	Drug
Immunosuppresive drugs	43185897	5 ML basiliximab 4 MG/ML Prefilled Syringe [Simulect] Box of 1	Drug
Immunosuppresive drugs	46275843	basiliximab 20 MG [Simulect]	Drug
Immunosuppresive drugs	21112255	basiliximab 10 MG Injection [Simulect] Box of 1 by Novartis	Drug
Immunosuppresive drugs	41150358	basiliximab 20 MG Injectable Suspension Box of 1	Drug
Immunosuppresive drugs	44043284	basiliximab Injectable Suspension	Drug
Immunosuppresive drugs	44129376	basiliximab 20 MG Injectable Suspension [Simulect] by Novartis	Drug
Immunosuppresive drugs	36278996	5 ML basiliximab 4 MG/ML Injection	Drug
Immunosuppresive drugs	43171275	basiliximab 10 MG Prefilled Syringe [Simulect] Box of 1 by Novartis	Drug
Immunosuppresive drugs	21102450	basiliximab 10 MG Injection Box of 1	Drug
Immunosuppresive drugs	36223277	basiliximab Injectable Product	Drug
Immunosuppresive drugs	40725047	basiliximab 10 MG Injectable Solution [Simulect] Box of 1	Drug
Immunosuppresive drugs	21073079	basiliximab 10 MG Injection [Simulect] by Novartis	Drug
Immunosuppresive drugs	19038440	basiliximab	Drug
Immunosuppresive drugs	21033668	basiliximab 20 MG Injection [Simulect] by Novartis	Drug
Immunosuppresive drugs	40725049	basiliximab 10 MG Injectable Solution [Simulect]	Drug
Immunosuppresive drugs	43175018	5 ML basiliximab 4 MG/ML Prefilled Syringe [Simulect]	Drug
Immunosuppresive drugs	43035344	basiliximab 4 MG/ML Injectable Solution	Drug
Immunosuppresive drugs	46275844	basiliximab 20 MG Injection [Simulect]	Drug
Immunosuppresive drugs	46275842	basiliximab 20 MG Injection	Drug
Immunosuppresive drugs	40725050	basiliximab Injectable Solution [Simulect]	Drug
Immunosuppresive drugs	36783329	basiliximab 4 MG/ML Injection [Simulect] Box of 1	Drug
Immunosuppresive drugs	43152935	5 ML basiliximab 4 MG/ML Prefilled Syringe [Simulect] Box of 1 by Novartis	Drug
Immunosuppresive drugs	46275838	basiliximab 10 MG [Simulect]	Drug
Immunosuppresive drugs	21171187	basiliximab 20 MG Injection Box of 1	Drug
Immunosuppresive drugs	43040645	5 ML basiliximab 4 MG/ML Injectable Solution	Drug
Immunosuppresive drugs	36780474	5 ML basiliximab 4 MG/ML Injection [Simulect] Box of 1	Drug
Immunosuppresive drugs	40725043	basiliximab 20 MG Injectable Solution [Simulect] Box of 1	Drug
Immunosuppresive drugs	41118866	basiliximab 10 MG Injectable Solution Box of 1	Drug
Immunosuppresive drugs	46275840	basiliximab 10 MG Injection [Simulect]	Drug
Immunosuppresive drugs	36275133	basiliximab 4 MG/ML Injection	Drug
Immunosuppresive drugs	21102451	basiliximab 10 MG Injection [Simulect] Box of 1	Drug
Immunosuppresive drugs	43141819	5 ML basiliximab 4 MG/ML Prefilled Syringe	Drug
Immunosuppresive drugs	36279162	5 ML basiliximab 4 MG/ML Injection [Simulect]	Drug
Immunosuppresive drugs	44070650	basiliximab Injectable Suspension [Simulect]	Drug
Immunosuppresive drugs	43171276	basiliximab 4 MG/ML Prefilled Syringe [Simulect] Box of 1	Drug
Immunosuppresive drugs	40725046	basiliximab 10 MG Injectable Solution [Simulect] Box of 1 by Novartis	Drug
Immunosuppresive drugs	36894897	basiliximab 10 MG Prefilled Syringe [Simulect]	Drug
Immunosuppresive drugs	46275841	basiliximab 20 MG	Drug
Immunosuppresive drugs	43138199	basiliximab 4 MG/ML [Simulect]	Drug
Immunosuppresive drugs	43164001	5 ML basiliximab 4 MG/ML Prefilled Syringe Box of 1	Drug
Immunosuppresive drugs	40725042	basiliximab 20 MG Injectable Solution [Simulect] Box of 1 by Novartis	Drug
Immunosuppresive drugs	43040647	5 ML basiliximab 4 MG/ML Injectable Solution [Simulect] by Novartis	Drug
Immunosuppresive drugs	41056107	basiliximab 20 MG Injectable Solution	Drug
Immunosuppresive drugs	46275839	basiliximab Injection [Simulect]	Drug
Immunosuppresive drugs	21082770	basiliximab 20 MG Injection [Simulect] Box of 1	Drug
Immunosuppresive drugs	43193203	basiliximab 4 MG/ML Prefilled Syringe	Drug
Immunosuppresive drugs	36279242	5 ML basiliximab 4 MG/ML Injection [Simulect] by Novartis	Drug
Immunosuppresive drugs	35768750	basiliximab 20 MG Injectable Suspension [Simulect] Box of 1 by Novartis	Drug
Immunosuppresive drugs	36780473	5 ML basiliximab 4 MG/ML Injection [Simulect] Box of 1 by Novartis	Drug
Immunosuppresive drugs	36889550	basiliximab Prefilled Syringe	Drug
Immunosuppresive drugs	40924326	basiliximab Injectable Solution	Drug
Immunosuppresive drugs	36263275	basiliximab 4 MG/ML Injection [Simulect]	Drug
Immunosuppresive drugs	40725044	basiliximab 20 MG Injectable Solution [Simulect] by Novartis	Drug
Immunosuppresive drugs	46275836	basiliximab Injection	Drug
Immunosuppresive drugs	44033329	basiliximab 20 MG Injectable Suspension	Drug
Immunosuppresive drugs	41274624	basiliximab 10 MG Injectable Solution	Drug
Immunosuppresive drugs	36894491	basiliximab Prefilled Syringe [Simulect]	Drug
Immunosuppresive drugs	46275835	basiliximab 10 MG	Drug
Immunosuppresive drugs	43160367	basiliximab 4 MG/ML	Drug
Immunosuppresive drugs	36780475	5 ML basiliximab 4 MG/ML Injection Box of 1	Drug
Immunosuppresive drugs	40098435	raltitrexed Injectable Solution [Tomudex]	Drug
Immunosuppresive drugs	36883986	raltitrexed 2 MG Prefilled Syringe Box of 1	Drug
Immunosuppresive drugs	44084004	raltitrexed 2 MG Injectable Suspension	Drug
Immunosuppresive drugs	35745995	raltitrexed 2 MG Injectable Suspension [Tomudex] Box of 1	Drug
Immunosuppresive drugs	40098434	raltitrexed Injectable Solution	Drug
Immunosuppresive drugs	36407036	raltitrexed 2 MG Injectable Solution [Tomudex] Box of 1 by Hospira	Drug
Immunosuppresive drugs	44033931	raltitrexed 2 MG Injectable Suspension [Tomudex]	Drug
Immunosuppresive drugs	42480233	raltitrexed Injection	Drug
Immunosuppresive drugs	40724864	raltitrexed 2 MG Injectable Solution [Tomudex] Box of 1 by Pfizer	Drug
Immunosuppresive drugs	19116880	raltitrexed 0.5 MG/ML [Tomudex]	Drug
Immunosuppresive drugs	36257476	raltitrexed 2 MG Injection [Tomudex] Box of 3	Drug
Immunosuppresive drugs	36881310	raltitrexed 2 MG Prefilled Syringe [Tomudex]	Drug
Immunosuppresive drugs	43217123	raltitrexed 2 MG Prefilled Syringe [Tomudex] Box of 1 by Hospira	Drug
Immunosuppresive drugs	19038536	raltitrexed	Drug
Immunosuppresive drugs	36884688	raltitrexed Prefilled Syringe [Tomudex]	Drug
Immunosuppresive drugs	35762326	raltitrexed 2 MG Injectable Suspension Box of 1	Drug
Immunosuppresive drugs	21163472	raltitrexed 2 MG Injection	Drug
Immunosuppresive drugs	36783314	raltitrexed Intravenous Solution	Drug
Immunosuppresive drugs	36264441	raltitrexed Injection [Tomudex]	Drug
Immunosuppresive drugs	40724866	raltitrexed 2 MG Injectable Solution [Tomudex] by Pfizer	Drug
Immunosuppresive drugs	36407431	raltitrexed 2 MG Injectable Solution Box of 1	Drug
Immunosuppresive drugs	36230846	Tomudex Injectable Product	Drug
Immunosuppresive drugs	783908	raltitrexed 2 MG Injectable Solution Box of 3	Drug
Immunosuppresive drugs	36275360	raltitrexed 2 MG Injection [Tomudex]	Drug
Immunosuppresive drugs	783909	raltitrexed 2 MG Injectable Solution [Tomudex] Box of 3	Drug
Immunosuppresive drugs	36889549	raltitrexed Prefilled Syringe	Drug
Immunosuppresive drugs	36783313	raltitrexed 2 MG Intravenous Solution	Drug
Immunosuppresive drugs	19038537	raltitrexed 0.5 MG/ML Injectable Solution	Drug
Immunosuppresive drugs	44068714	raltitrexed Injectable Suspension	Drug
Immunosuppresive drugs	21035749	raltitrexed 2 MG	Drug
Immunosuppresive drugs	21163471	raltitrexed 2 MG [Tomudex]	Drug
Immunosuppresive drugs	36407608	raltitrexed 2 MG Injectable Solution [Tomudex]	Drug
Immunosuppresive drugs	36403716	raltitrexed 2 MG Injectable Solution [Tomudex] Box of 1	Drug
Immunosuppresive drugs	21065230	raltitrexed 2 MG Injection Box of 1	Drug
Immunosuppresive drugs	36213893	raltitrexed Injectable Product	Drug
Immunosuppresive drugs	44113945	raltitrexed 2 MG Injectable Suspension [Tomudex] by Hospira	Drug
Immunosuppresive drugs	19038538	raltitrexed 0.5 MG/ML	Drug
Immunosuppresive drugs	19015998	raltitrexed 0.5 MG/ML Injectable Solution [Tomudex]	Drug
Immunosuppresive drugs	783910	raltitrexed 2 MG Injectable Solution [Tomudex] Box of 3 by Hospira	Drug
Immunosuppresive drugs	36406212	raltitrexed 2 MG Injectable Solution [Tomudex] by Hospira	Drug
Immunosuppresive drugs	35806174	Cisplatin and Raltitrexed	Regimen
Immunosuppresive drugs	36263787	raltitrexed 2 MG Injection [Tomudex] Box of 3 by Hospira	Drug
Immunosuppresive drugs	44095394	raltitrexed Injectable Suspension [Tomudex]	Drug
Immunosuppresive drugs	36407432	raltitrexed 2 MG Injectable Solution	Drug
Immunosuppresive drugs	36890004	raltitrexed 2 MG Prefilled Syringe [Tomudex] Box of 1	Drug
Immunosuppresive drugs	36883987	raltitrexed 2 MG Prefilled Syringe	Drug
Immunosuppresive drugs	35755368	raltitrexed 2 MG Injectable Suspension [Tomudex] Box of 1 by Hospira	Drug
Immunosuppresive drugs	36269792	raltitrexed 2 MG Injection Box of 3	Drug
Immunosuppresive drugs	40099467	treosulfan Oral Capsule	Drug
Immunosuppresive drugs	43712414	treosulfan 250 MG Oral Capsule [Ovastat]	Drug
Immunosuppresive drugs	41182962	treosulfan 250 MG Oral Capsule [Ovastat] Box of 100	Drug
Immunosuppresive drugs	40830331	treosulfan Injectable Suspension	Drug
Immunosuppresive drugs	21094724	treosulfan 250 MG Oral Capsule Box of 100 by A A H	Drug
Immunosuppresive drugs	41077394	treosulfan 1000 MG [Ovastat]	Drug
Immunosuppresive drugs	40839481	treosulfan 1000 MG Injectable Suspension [Ovastat] Box of 1	Drug
Immunosuppresive drugs	21163559	treosulfan 1000 MG	Drug
Immunosuppresive drugs	21104624	treosulfan 5000 MG	Drug
Immunosuppresive drugs	35742765	treosulfan 5000 MG Injectable Solution Box of 5 by Medac	Drug
Immunosuppresive drugs	40995333	treosulfan 250 MG Oral Capsule [Treosulfan Medac] Box of 100	Drug
Immunosuppresive drugs	36813917	treosulfan 5000 MG Injectable Solution Box of 1 by Tillomed	Drug
Immunosuppresive drugs	44176033	treosulfan 1000 MG Injectable Suspension Box of 5	Drug
Immunosuppresive drugs	36225498	treosulfan Oral Product	Drug
Immunosuppresive drugs	41114713	treosulfan 1000 MG Injectable Suspension	Drug
Immunosuppresive drugs	43766353	treosulfan Oral Capsule [Ovastat]	Drug
Immunosuppresive drugs	40987161	treosulfan Oral Capsule [Treosulfan Medac]	Drug
Immunosuppresive drugs	41295649	treosulfan 250 MG [Treosulfan Medac]	Drug
Immunosuppresive drugs	40831256	treosulfan Injectable Suspension [Ovastat]	Drug
Immunosuppresive drugs	36060212	treosulfan 1000 MG Injectable Solution [Trecondi] by Medac	Drug
Immunosuppresive drugs	41014817	treosulfan 5000 MG [Ovastat]	Drug
Immunosuppresive drugs	44180361	treosulfan 5000 MG Injectable Suspension [Ovastat] Box of 5	Drug
Immunosuppresive drugs	36060205	treosulfan 5000 MG Injectable Solution [Trecondi] Box of 5	Drug
Immunosuppresive drugs	41182961	treosulfan 5000 MG Injectable Solution [Ovastat] Box of 1	Drug
Immunosuppresive drugs	40964042	treosulfan 250 MG Oral Capsule [Treosulfan Medac] Box of 500	Drug
Immunosuppresive drugs	43586385	treosulfan 1 MG/MG	Drug
Immunosuppresive drugs	43730455	treosulfan Injectable Solution [Ovastat]	Drug
Immunosuppresive drugs	42481587	treosulfan Injection	Drug
Immunosuppresive drugs	41083500	treosulfan 5000 MG Injectable Solution	Drug
Immunosuppresive drugs	40870609	treosulfan 1000 MG Injectable Suspension [Ovastat]	Drug
Immunosuppresive drugs	43604557	treosulfan 250 MG Oral Capsule [Ovastat] by Medac	Drug
Immunosuppresive drugs	43784465	treosulfan 1 MG/MG [Ovastat]	Drug
Immunosuppresive drugs	43856601	treosulfan 1 MG/MG Injectable Solution	Drug
Immunosuppresive drugs	36055561	treosulfan 1000 MG [Trecondi]	Drug
Immunosuppresive drugs	21104623	treosulfan 1000 MG Injection Box of 5	Drug
Immunosuppresive drugs	21133905	treosulfan 250 MG Oral Capsule Box of 100 by Alliance	Drug
Immunosuppresive drugs	44162986	treosulfan 1000 MG Injectable Suspension [Ovastat] Box of 5 by Medac	Drug
Immunosuppresive drugs	35755349	treosulfan 1000 MG Injectable Solution by Medac	Drug
Immunosuppresive drugs	41151897	treosulfan 5000 MG Injectable Suspension [Ovastat]	Drug
Immunosuppresive drugs	41151898	treosulfan 5000 MG Injectable Solution [Ovastat] Box of 5	Drug
Immunosuppresive drugs	41208734	treosulfan 1000 MG Injectable Solution Box of 5	Drug
Immunosuppresive drugs	41194983	treosulfan 1000 MG Injectable Solution [Ovastat] Box of 5 by Medac	Drug
Immunosuppresive drugs	40896212	treosulfan 250 MG Oral Capsule Box of 500	Drug
Immunosuppresive drugs	19063623	treosulfan 50 MG/ML Injectable Solution	Drug
Immunosuppresive drugs	21075237	treosulfan 5000 MG Injection Box of 5 by Medac	Drug
Immunosuppresive drugs	40944876	treosulfan 1000 MG Injectable Solution [Ovastat] Box of 1 by Medac	Drug
Immunosuppresive drugs	21075236	treosulfan 250 MG Oral Capsule Box of 100 by Medac	Drug
Immunosuppresive drugs	41007172	treosulfan 250 MG Oral Capsule [Treosulfan Medac] Box of 100 by Medac	Drug
Immunosuppresive drugs	36810476	treosulfan 5000 MG Injectable Solution by Tillomed	Drug
Immunosuppresive drugs	40927210	treosulfan 5000 MG Injectable Solution Box of 5	Drug
Immunosuppresive drugs	41083501	treosulfan 250 MG Oral Capsule Box of 50	Drug
Immunosuppresive drugs	41020701	treosulfan 5000 MG Injectable Solution Box of 1	Drug
Immunosuppresive drugs	21094725	treosulfan 5000 MG Injection	Drug
Immunosuppresive drugs	41151899	treosulfan 1000 MG Injectable Solution [Ovastat]	Drug
Immunosuppresive drugs	21026060	treosulfan 1000 MG Injection by Medac	Drug
Immunosuppresive drugs	43741844	1000 MG treosulfan 1 MG/MG Injectable Solution [Ovastat] by Medac	Drug
Immunosuppresive drugs	43705826	1000 MG treosulfan 1 MG/MG Injectable Solution [Ovastat]	Drug
Immunosuppresive drugs	35772169	treosulfan 1000 MG Injectable Solution Box of 5 by Medac	Drug
Immunosuppresive drugs	40099466	treosulfan Injectable Solution	Drug
Immunosuppresive drugs	41163659	treosulfan 1000 MG Injectable Suspension [Ovastat] Box of 1 by Medac	Drug
Immunosuppresive drugs	41057552	treosulfan 1000 MG Injectable Solution [Ovastat] Box of 5	Drug
Immunosuppresive drugs	40975830	treosulfan 5000 MG Injectable Suspension [Ovastat] Box of 1 by Medac	Drug
Immunosuppresive drugs	36060214	treosulfan Injectable Solution [Trecondi]	Drug
Immunosuppresive drugs	44164736	treosulfan 5000 MG Injectable Suspension Box of 5	Drug
Immunosuppresive drugs	41239701	treosulfan 1000 MG Injectable Solution Box of 1	Drug
Immunosuppresive drugs	36060210	treosulfan 1000 MG Injectable Solution [Trecondi] Box of 5 by Medac	Drug
Immunosuppresive drugs	35746981	treosulfan 5000 MG Injectable Solution by Medac	Drug
Immunosuppresive drugs	21163561	treosulfan 5000 MG Injection by Medac	Drug
Immunosuppresive drugs	35806491	Treosulfan monotherapy	Regimen
Immunosuppresive drugs	21163560	treosulfan 1000 MG Injection	Drug
Immunosuppresive drugs	41239700	treosulfan 5000 MG Injectable Suspension	Drug
Immunosuppresive drugs	21124032	treosulfan 1000 MG Injection Box of 5 by Medac	Drug
Immunosuppresive drugs	36060211	treosulfan 1000 MG Injectable Solution [Trecondi] Box of 5	Drug
Immunosuppresive drugs	41089092	treosulfan 250 MG Oral Capsule [Treosulfan Medac] Box of 50	Drug
Immunosuppresive drugs	36060208	treosulfan 5000 MG Injectable Solution [Trecondi]	Drug
Immunosuppresive drugs	40964041	treosulfan 5000 MG Injectable Solution [Ovastat]	Drug
Immunosuppresive drugs	21094723	treosulfan 250 MG Oral Capsule by A A H	Drug
Immunosuppresive drugs	41214279	treosulfan 250 MG Oral Capsule [Treosulfan Medac] Box of 250	Drug
Immunosuppresive drugs	19042549	treosulfan 50 MG/ML	Drug
Immunosuppresive drugs	41307272	treosulfan 250 MG Oral Capsule [Ovastat] Box of 50	Drug
Immunosuppresive drugs	21035846	treosulfan 250 MG Oral Capsule by Alliance	Drug
Immunosuppresive drugs	43676795	treosulfan 250 MG [Ovastat]	Drug
Immunosuppresive drugs	40896211	treosulfan 1000 MG Injectable Solution	Drug
Immunosuppresive drugs	36060209	treosulfan 5000 MG [Trecondi]	Drug
Immunosuppresive drugs	21065308	treosulfan 250 MG Oral Capsule by Medac	Drug
Immunosuppresive drugs	43813772	1000 MG treosulfan 1 MG/MG Injectable Solution	Drug
Immunosuppresive drugs	36060207	treosulfan 5000 MG Injectable Solution [Trecondi] by Medac	Drug
Immunosuppresive drugs	19042545	treosulfan	Drug
Immunosuppresive drugs	41007173	treosulfan 250 MG Oral Capsule [Ovastat] Box of 50 by Medac	Drug
Immunosuppresive drugs	19042548	treosulfan 250 MG	Drug
Immunosuppresive drugs	44184084	treosulfan 1000 MG Injectable Suspension [Ovastat] Box of 5	Drug
Immunosuppresive drugs	40989738	treosulfan 1000 MG Injectable Suspension Box of 1	Drug
Immunosuppresive drugs	41120320	treosulfan 250 MG Oral Capsule [Treosulfan Medac]	Drug
Immunosuppresive drugs	36060213	treosulfan 1000 MG Injectable Solution [Trecondi]	Drug
Immunosuppresive drugs	19007267	treosulfan 250 MG Oral Capsule	Drug
Immunosuppresive drugs	36812676	treosulfan 5000 MG Injectable Solution Box of 5 by Tillomed	Drug
Immunosuppresive drugs	41256889	treosulfan 250 MG Oral Capsule [Ovastat] Box of 100 by Medac	Drug
Immunosuppresive drugs	21055486	treosulfan 250 MG Oral Capsule Box of 100	Drug
Immunosuppresive drugs	36225497	treosulfan Injectable Product	Drug
Immunosuppresive drugs	40995332	treosulfan 1000 MG Injectable Solution [Ovastat] Box of 1	Drug
Immunosuppresive drugs	40851307	treosulfan 5000 MG Injectable Solution [Ovastat] Box of 1 by Medac	Drug
Immunosuppresive drugs	44181760	treosulfan 5000 MG Injectable Suspension [Ovastat] Box of 5 by Medac	Drug
Immunosuppresive drugs	40989739	treosulfan 250 MG Oral Capsule Box of 250	Drug
Immunosuppresive drugs	40927209	treosulfan 5000 MG Injectable Suspension Box of 1	Drug
Immunosuppresive drugs	36225499	treosulfan Pill	Drug
Immunosuppresive drugs	43784466	treosulfan 1 MG/MG Injectable Solution [Ovastat]	Drug
Immunosuppresive drugs	41182960	treosulfan 5000 MG Injectable Suspension [Ovastat] Box of 1	Drug
Immunosuppresive drugs	40975831	treosulfan 5000 MG Injectable Solution [Ovastat] Box of 5 by Medac	Drug
Immunosuppresive drugs	21035847	treosulfan 5000 MG Injection Box of 5	Drug
Immunosuppresive drugs	36060203	treosulfan 5000 MG Injectable Solution [Trecondi] Box of 5 by Medac	Drug
Immunosuppresive drugs	40221331	denileukin diftitox Injection	Drug
Immunosuppresive drugs	40221333	denileukin diftitox 0.15 MG/ML Injection	Drug
Immunosuppresive drugs	19076103	2 ML denileukin diftitox 0.15 MG/ML Injection	Drug
Immunosuppresive drugs	40221332	denileukin diftitox Injection [Ontak]	Drug
Immunosuppresive drugs	19051645	denileukin diftitox 0.15 MG/ML	Drug
Immunosuppresive drugs	19051642	denileukin diftitox	Drug
Immunosuppresive drugs	35806640	DD-CHOP	Regimen
Immunosuppresive drugs	35804814	Denileukin diftitox monotherapy	Regimen
Immunosuppresive drugs	36215219	denileukin diftitox Injectable Product	Drug
Immunosuppresive drugs	19051643	2 ML denileukin diftitox 0.15 MG/ML Injection [Ontak]	Drug
