## Supplementary material for "A Retrospective Analysis of COVID-19 mRNA Vaccine Breakthrough Infections – Risk Factors and Vaccine Effectiveness": eFile 1 (part 12 of 13)

concept category	concept id	conceptname	domain
Immunosuppresive drugs	40221334	denileukin diftitox 0.15 MG/ML Injection [Ontak]	Drug
Immunosuppresive drugs	19075706	denileukin diftitox 0.15 MG/ML [Ontak]	Drug
Immunosuppresive drugs	36229295	Ontak Injectable Product	Drug
Immunosuppresive drugs	40062305	muromonab-CD3 Injectable Solution [Orthoclone OKT3]	Drug
Immunosuppresive drugs	40062304	muromonab-CD3 Injectable Solution	Drug
Immunosuppresive drugs	41351976	5 ML Muromonab-CD3 1 MG/ML Injectable Solution [Orthoclone Okt] Box of 1	Drug
Immunosuppresive drugs	35780911	5 ML Muromonab-CD3 1 MG/ML Injectable Solution [Orthoclone OKT3]	Drug
Immunosuppresive drugs	43263694	Muromonab-CD3 1 MG/ML [Orthoclone Okt]	Drug
Immunosuppresive drugs	41021927	Muromonab-CD3 1 MG/ML Injectable Solution Box of 5	Drug
Immunosuppresive drugs	42479846	Muromonab-CD3 Prefilled Syringe [Orthoclone OKT3]	Drug
Immunosuppresive drugs	40998919	Muromonab-CD3 1 MG/ML Injectable Solution [Orthoclone Okt] Box of 5	Drug
Immunosuppresive drugs	41353550	5 ML Muromonab-CD3 1 MG/ML Injectable Solution [Orthoclone Okt]	Drug
Immunosuppresive drugs	19051865	muromonab-CD3	Drug
Immunosuppresive drugs	43296959	5 ML Muromonab-CD3 1 MG/ML Injection [Orthoclone Okt]	Drug
Immunosuppresive drugs	40967539	Muromonab-CD3 1 MG/ML Injectable Solution [Orthoclone Okt]	Drug
Immunosuppresive drugs	35781263	5 ML Muromonab-CD3 1 MG/ML Injectable Solution [Orthoclone OKT3] Box of 5	Drug
Immunosuppresive drugs	42480986	Muromonab-CD3 1 MG/ML Prefilled Syringe [Orthoclone OKT3]	Drug
Immunosuppresive drugs	19051868	muromonab-CD3 1 MG/ML	Drug
Immunosuppresive drugs	41358617	5 ML Muromonab-CD3 1 MG/ML Injectable Solution [Orthoclone Okt] Box of 5 by Janssen	Drug
Immunosuppresive drugs	43258924	5 ML Muromonab-CD3 1 MG/ML Injection	Drug
Immunosuppresive drugs	19088553	muromonab-CD3 1 MG/ML [Orthoclone OKT3]	Drug
Immunosuppresive drugs	41352296	5 ML Muromonab-CD3 1 MG/ML Injectable Solution	Drug
Immunosuppresive drugs	19051867	muromonab-CD3 1 MG/ML Injectable Solution	Drug
Immunosuppresive drugs	40863041	Muromonab-CD3 Injectable Solution [Orthoclone Okt]	Drug
Immunosuppresive drugs	36890749	Muromonab-CD3 1 MG/ML Injection	Drug
Immunosuppresive drugs	41359489	5 ML Muromonab-CD3 1 MG/ML Injectable Solution [Orthoclone Okt] Box of 5	Drug
Immunosuppresive drugs	21107443	5 ML Muromonab-CD3 1 MG/ML Prefilled Syringe	Drug
Immunosuppresive drugs	41358768	5 ML Muromonab-CD3 1 MG/ML Injectable Solution Box of 5	Drug
Immunosuppresive drugs	43269177	Muromonab-CD3 Injection [Orthoclone Okt]	Drug
Immunosuppresive drugs	21136799	5 ML Muromonab-CD3 1 MG/ML Prefilled Syringe [Orthoclone OKT3] Box of 5	Drug
Immunosuppresive drugs	36892501	Muromonab-CD3 Injection	Drug
Immunosuppresive drugs	40905147	Muromonab-CD3 1 MG/ML Injectable Solution [Orthoclone Okt] Box of 1	Drug
Immunosuppresive drugs	42480417	Muromonab-CD3 Prefilled Syringe	Drug
Immunosuppresive drugs	41115998	Muromonab-CD3 1 MG/ML Injectable Solution Box of 1	Drug
Immunosuppresive drugs	43280032	Muromonab-CD3 1 MG/ML Injection [Orthoclone Okt]	Drug
Immunosuppresive drugs	587987	Muromonab-CD3 1 MG/ML Injection [Orthoclone Okt] by Janssen	Drug
Immunosuppresive drugs	21040592	Muromonab-CD3 1 MG/ML Prefilled Syringe Box of 5	Drug
Immunosuppresive drugs	44101565	Muromonab-CD3 1 MG/ML Injectable Solution [Orthoclone Okt] by Janssen	Drug
Immunosuppresive drugs	21028901	5 ML Muromonab-CD3 1 MG/ML Prefilled Syringe Box of 5	Drug
Immunosuppresive drugs	41356017	5 ML Muromonab-CD3 1 MG/ML Injectable Solution Box of 1	Drug
Immunosuppresive drugs	21028902	5 ML Muromonab-CD3 1 MG/ML Prefilled Syringe [Orthoclone OKT3]	Drug
Immunosuppresive drugs	35763129	Muromonab-CD3 1 MG/ML Injectable Solution [Orthoclone OKT3] Box of 5	Drug
Immunosuppresive drugs	19033987	muromonab-CD3 1 MG/ML Injectable Solution [Orthoclone OKT3]	Drug
Immunosuppresive drugs	36214608	muromonab-CD3 Injectable Product	Drug
Immunosuppresive drugs	36240166	Orthoclone OKT3 Injectable Product	Drug
Immunosuppresive drugs	42481601	Muromonab-CD3 1 MG/ML Prefilled Syringe	Drug
Immunosuppresive drugs	21128808	Muromonab-CD3 1 MG/ML Prefilled Syringe [Orthoclone OKT3] Box of 5	Drug
Immunosuppresive drugs	41381483	20 ML clofarabine 1 MG/ML Injectable Solution [Evoltra] Box of 1	Drug
Immunosuppresive drugs	40714427	20 ML clofarabine 1 MG/ML Injectable Solution Box of 1 by TEVA	Drug
Immunosuppresive drugs	36779707	20 ML clofarabine 1 MG/ML Intravenous Solution [Evoltra] Box of 1	Drug
Immunosuppresive drugs	43175546	20 ML clofarabine 1 MG/ML Prefilled Syringe [Evoltra] Box of 1	Drug
Immunosuppresive drugs	35803455	CIA	Regimen
Immunosuppresive drugs	40868283	clofarabine 1 MG/ML Injectable Solution	Drug
Immunosuppresive drugs	19054823	20 ML clofarabine 1 MG/ML Injection	Drug
Immunosuppresive drugs	41380099	20 ML clofarabine 1 MG/ML Injectable Solution	Drug
Immunosuppresive drugs	43041915	20 ML clofarabine 1 MG/ML Injectable Solution by Mylan	Drug
Immunosuppresive drugs	36788215	clofarabine 1 MG/ML Intravenous Solution	Drug
Immunosuppresive drugs	36895724	20 ML clofarabine 1 MG/ML Prefilled Syringe	Drug
Immunosuppresive drugs	21065615	clofarabine 1 MG/ML Injection Box of 4	Drug
Immunosuppresive drugs	36788211	clofarabine 1 MG/ML Intravenous Solution [Evoltra] Box of 1	Drug
Immunosuppresive drugs	35803498	Clofarabine and Cytarabine	Regimen
Immunosuppresive drugs	36809423	20 ML clofarabine 1 MG/ML Injectable Solution by Tillomed	Drug
Immunosuppresive drugs	35803470	Clofarabine and LoDAC	Regimen
Immunosuppresive drugs	35803469	Clofarabine monotherapy	Regimen
Immunosuppresive drugs	35803618	Clofarabine and Melphalan	Regimen
Immunosuppresive drugs	41066143	clofarabine 1 MG/ML Injectable Solution [Evoltra] Box of 1	Drug
Immunosuppresive drugs	36809421	20 ML clofarabine 1 MG/ML Injectable Solution by Consilient	Drug
Immunosuppresive drugs	41035000	clofarabine 1 MG/ML Injectable Solution [Evoltra]	Drug
Immunosuppresive drugs	36880075	clofarabine 1 MG/ML Prefilled Syringe	Drug
Immunosuppresive drugs	35783093	20 ML clofarabine 1 MG/ML Injectable Solution [Evoltra] by Sanofi	Drug
Immunosuppresive drugs	21176560	20 ML clofarabine 1 MG/ML Injection [Evoltra]	Drug
Immunosuppresive drugs	36779708	20 ML clofarabine 1 MG/ML Intravenous Solution [Evoltra]	Drug
Immunosuppresive drugs	40930499	clofarabine 1 MG/ML Injectable Solution Box of 4	Drug
Immunosuppresive drugs	36788212	clofarabine 1 MG/ML Intravenous Solution [Evoltra]	Drug
Immunosuppresive drugs	43041918	20 ML clofarabine 1 MG/ML Prefilled Syringe by Tillomed	Drug
Immunosuppresive drugs	43206990	clofarabine 1 MG/ML Prefilled Syringe [Evoltra] Box of 1	Drug
Immunosuppresive drugs	41376212	20 ML clofarabine 1 MG/ML Injectable Solution [Evoltra] Box of 4	Drug
Immunosuppresive drugs	40221180	clofarabine 1 MG/ML Injection [Clolar]	Drug
Immunosuppresive drugs	36888998	clofarabine 1 MG/ML Prefilled Syringe [Evoltra]	Drug
Immunosuppresive drugs	36237107	Clolar Injectable Product	Drug
Immunosuppresive drugs	21085279	clofarabine 1 MG/ML Injection [Evoltra] Box of 4	Drug
Immunosuppresive drugs	43185092	clofarabine 1 MG/ML Prefilled Syringe Box of 1	Drug
Immunosuppresive drugs	19054821	clofarabine	Drug
Immunosuppresive drugs	36779710	20 ML clofarabine 1 MG/ML Intravenous Solution	Drug
Immunosuppresive drugs	43197409	20 ML clofarabine 1 MG/ML Prefilled Syringe Box of 1	Drug
Immunosuppresive drugs	36895772	20 ML clofarabine 1 MG/ML Prefilled Syringe [Evoltra]	Drug
Immunosuppresive drugs	19054822	clofarabine 1 MG/ML	Drug
Immunosuppresive drugs	21154087	clofarabine 1 MG/ML Injection [Evoltra]	Drug
Immunosuppresive drugs	36809419	20 ML clofarabine 1 MG/ML Injectable Solution Box of 1 by Consilient	Drug
Immunosuppresive drugs	41381114	20 ML clofarabine 1 MG/ML Injectable Solution [Evoltra]	Drug
Immunosuppresive drugs	40221177	clofarabine Injection	Drug
Immunosuppresive drugs	43041919	20 ML clofarabine 1 MG/ML Prefilled Syringe [Evoltra] by Genzyme	Drug
Immunosuppresive drugs	21058692	20 ML clofarabine 1 MG/ML Injection [Evoltra] Box of 4 by Sanofi	Drug
Immunosuppresive drugs	41381337	20 ML clofarabine 1 MG/ML Injectable Solution Box of 1	Drug
Immunosuppresive drugs	19063244	clofarabine 1 MG/ML [Clolar]	Drug
Immunosuppresive drugs	21137206	20 ML clofarabine 1 MG/ML Injection [Evoltra] by Sanofi	Drug
Immunosuppresive drugs	19054824	20 ML clofarabine 1 MG/ML Injection [Clolar]	Drug
Immunosuppresive drugs	36779706	20 ML clofarabine 1 MG/ML Intravenous Solution [Evoltra] Box of 1 by Sanofi	Drug
Immunosuppresive drugs	40221179	clofarabine 1 MG/ML Injection	Drug
Immunosuppresive drugs	36894432	clofarabine Prefilled Syringe	Drug
Immunosuppresive drugs	43041916	20 ML clofarabine 1 MG/ML Injectable Solution [Evoltra] by Genzyme	Drug
Immunosuppresive drugs	40221178	clofarabine Injection [Clolar]	Drug
Immunosuppresive drugs	40714429	20 ML clofarabine 1 MG/ML Injectable Solution by TEVA	Drug
Immunosuppresive drugs	44102763	clofarabine 1 MG/ML Injection [Clolar] by Sanofi	Drug
Immunosuppresive drugs	21154086	clofarabine 1 MG/ML [Evoltra]	Drug
Immunosuppresive drugs	21048935	20 ML clofarabine 1 MG/ML Injection [Evoltra] Box of 4	Drug
Immunosuppresive drugs	35803500	Clofarabine and Melphalan, then allo HSCT	Regimen
Immunosuppresive drugs	21058691	20 ML clofarabine 1 MG/ML Injection Box of 4	Drug
Immunosuppresive drugs	41379714	20 ML clofarabine 1 MG/ML Injectable Solution Box of 4	Drug
Immunosuppresive drugs	36788217	clofarabine Intravenous Solution	Drug
Immunosuppresive drugs	43164484	20 ML clofarabine 1 MG/ML Prefilled Syringe [Evoltra] Box of 1 by Genzyme	Drug
Immunosuppresive drugs	21075560	clofarabine Injection [Evoltra]	Drug
Immunosuppresive drugs	36809413	20 ML clofarabine 1 MG/ML Injectable Solution Box of 1 by Tillomed	Drug
Immunosuppresive drugs	36222249	clofarabine Injectable Product	Drug
Immunosuppresive drugs	35803486	CLARA	Regimen
Immunosuppresive drugs	36788216	clofarabine Intravenous Solution [Evoltra]	Drug
Immunosuppresive drugs	35783293	20 ML clofarabine 1 MG/ML Injectable Solution [Evoltra] Box of 4 by Sanofi	Drug
Immunosuppresive drugs	35803472	Clofarabine and LoDAC/Decitabine	Regimen
Immunosuppresive drugs	40957441	clofarabine Injectable Solution [Evoltra]	Drug
Immunosuppresive drugs	41023990	clofarabine 1 MG/ML Injectable Solution Box of 1	Drug
Immunosuppresive drugs	41267558	clofarabine Injectable Solution	Drug
Immunosuppresive drugs	36788214	clofarabine 1 MG/ML Intravenous Solution Box of 1	Drug
Immunosuppresive drugs	41284637	clofarabine 1 MG/ML Injectable Solution [Evoltra] Box of 4	Drug
Immunosuppresive drugs	36779709	20 ML clofarabine 1 MG/ML Intravenous Solution Box of 1	Drug
Immunosuppresive drugs	40714426	20 ML clofarabine 1 MG/ML Injectable Solution [Evoltra] Box of 1 by Sanofi	Drug
Immunosuppresive drugs	36887599	clofarabine Prefilled Syringe [Evoltra]	Drug
Immunosuppresive drugs	35804061	CCE	Regimen
Immunosuppresive drugs	43041917	20 ML clofarabine 1 MG/ML Prefilled Syringe by Mylan	Drug
Immunosuppresive drugs	21072980	Cladribine 1 MG/ML Injection [Leustat] Box of 1	Drug
Immunosuppresive drugs	41369335	10 ML Cladribine 1 MG/ML Injectable Solution [Leustatin]	Drug
Immunosuppresive drugs	44038028	Cladribine 1 MG/ML Injection [Leustatin] by Janssen	Drug
Immunosuppresive drugs	41352599	5 ML Cladribine 2 MG/ML Injectable Solution [Litak] Box of 1	Drug
Immunosuppresive drugs	43678518	Cladribine 1 MG/ML [Cladribin Mylan]	Drug
Immunosuppresive drugs	43291603	10 ML Cladribine 1 MG/ML Injection [Leustatin]	Drug
Immunosuppresive drugs	40930525	Cladribine 1 MG/ML Injectable Solution Box of 7	Drug
Immunosuppresive drugs	36060011	cladribine 10 MG Oral Tablet [Mavenclad] Box of 4 by Merck	Drug
Immunosuppresive drugs	35140137	8 ML Cladribine 1 MG/ML Injectable Solution [Leustatin]	Drug
Immunosuppresive drugs	35804575	CMC	Regimen
Immunosuppresive drugs	41371024	10 ML Cladribine 1 MG/ML Injectable Solution [Leustatin] Box of 7 by Janssen	Drug
Immunosuppresive drugs	36895486	10 ML Cladribine 1 MG/ML Prefilled Syringe Box of 1	Drug
Immunosuppresive drugs	43293345	Cladribine 1 MG/ML Injection [Leustatin] Box of 7	Drug
Immunosuppresive drugs	36503809	10 ML Cladribine 1 MG/ML Injectable Solution [Leustatin] by Janssen	Drug
Immunosuppresive drugs	36780120	10 ML Cladribine 1 MG/ML Intravenous Solution [Leustatin]	Drug
Immunosuppresive drugs	36780117	10 ML Cladribine 1 MG/ML Intravenous Solution	Drug
Immunosuppresive drugs	35750343	Cladribine 1 MG/ML Injectable Solution [Leustat]	Drug
Immunosuppresive drugs	21127124	10 ML Cladribine 1 MG/ML Injection [Leustat]	Drug
Immunosuppresive drugs	1511135	cladribine Oral Tablet	Drug
Immunosuppresive drugs	21033533	Cladribine 2 MG/ML [Litak]	Drug
Immunosuppresive drugs	43291602	10 ML Cladribine 1 MG/ML Injection Box of 7	Drug
Immunosuppresive drugs	35780660	5 ML Cladribine 2 MG/ML Injectable Solution [Litak] by Lipomed	Drug
Immunosuppresive drugs	21023765	Cladribine 2 MG/ML Prefilled Syringe	Drug
Immunosuppresive drugs	35746196	Cladribine 1 MG/ML Injectable Solution [Leustat] Box of 1	Drug
Immunosuppresive drugs	21131609	Cladribine 1 MG/ML Injection [Leustat]	Drug
Immunosuppresive drugs	1511140	Mavenclad Oral Product	Drug
Immunosuppresive drugs	790202	{2 (cladribine 10 MG Oral Tablet) } Pack	Drug
Immunosuppresive drugs	41355958	5 ML Cladribine 2 MG/ML Injectable Solution [Litak] Box of 5 by Lipomed	Drug
Immunosuppresive drugs	21102335	Cladribine 2 MG/ML Prefilled Syringe [Litak] Box of 5	Drug
Immunosuppresive drugs	1511132	cladribine 10 MG	Drug
Immunosuppresive drugs	44102773	Cladribine 1 MG/ML Injection by Fresenius	Drug
Immunosuppresive drugs	43152262	Cladribine 1 MG/ML Prefilled Syringe [Leustatin] Box of 1	Drug
Immunosuppresive drugs	41118088	Cladribine 1 MG/ML Injectable Solution Box of 1	Drug
Immunosuppresive drugs	43174388	Cladribine Prefilled Syringe [Leustatin]	Drug
Immunosuppresive drugs	1511139	cladribine Oral Tablet [Mavenclad]	Drug
Immunosuppresive drugs	43255334	Cladribine Injection [Leustatin]	Drug
Immunosuppresive drugs	21166423	5 ML Cladribine 2 MG/ML Prefilled Syringe [Litak] by Lipomed	Drug
Immunosuppresive drugs	21078065	5 ML Cladribine 2 MG/ML Prefilled Syringe [Litak] Box of 5 by Lipomed	Drug
Immunosuppresive drugs	1511411	{7 (cladribine 10 MG Oral Tablet [Mavenclad]) } Pack [Mavenclad 7 Tablet Pack]	Drug
Immunosuppresive drugs	1511410	{7 (cladribine 10 MG Oral Tablet) } Pack	Drug
Immunosuppresive drugs	36060009	cladribine 10 MG Oral Tablet [Mavenclad] Box of 6 by Merck	Drug
Immunosuppresive drugs	41191681	Cladribine 1 MG/ML Injectable Solution [Leustatin] Box of 7	Drug
Immunosuppresive drugs	35782116	10 ML Cladribine 1 MG/ML Injectable Solution [Leustat]	Drug
Immunosuppresive drugs	43806313	1 ML Cladribine 1 MG/ML Injection [Cladribin Mylan]	Drug
Immunosuppresive drugs	41366713	10 ML Cladribine 1 MG/ML Injectable Solution	Drug
Immunosuppresive drugs	1511412	{6 (cladribine 10 MG Oral Tablet) } Pack	Drug
Immunosuppresive drugs	41353684	5 ML Cladribine 2 MG/ML Injectable Solution [Litak]	Drug
Immunosuppresive drugs	36895466	10 ML Cladribine 1 MG/ML Prefilled Syringe	Drug
Immunosuppresive drugs	40993062	Cladribine 2 MG/ML Injectable Solution	Drug
Immunosuppresive drugs	43772201	10 ML Cladribine 1 MG/ML Injection [Cladribin Mylan] by Mylan	Drug
Immunosuppresive drugs	1511418	{10 (cladribine 10 MG Oral Tablet) } Pack	Drug
Immunosuppresive drugs	1511134	cladribine Pill	Drug
Immunosuppresive drugs	43714158	Cladribine 1 MG/ML Injection [Cladribin Mylan]	Drug
Immunosuppresive drugs	21156687	5 ML Cladribine 2 MG/ML Prefilled Syringe [Litak] Box of 1 by Lipomed	Drug
Immunosuppresive drugs	36784636	Cladribine 1 MG/ML Intravenous Solution	Drug
Immunosuppresive drugs	41222754	Cladribine 2 MG/ML Injectable Solution [Litak]	Drug
Immunosuppresive drugs	35749611	Cladribine Injectable Solution [Leustat]	Drug
Immunosuppresive drugs	41351846	5 ML Cladribine 2 MG/ML Injectable Solution	Drug
Immunosuppresive drugs	36784638	Cladribine 1 MG/ML Intravenous Solution [Leustatin]	Drug
Immunosuppresive drugs	1511141	Mavenclad Pill	Drug
Immunosuppresive drugs	43664546	10 ML Cladribine 1 MG/ML Injection [Cladribin Mylan] Box of 7 by Mylan	Drug
Immunosuppresive drugs	43734514	1 ML Cladribine 1 MG/ML Injection	Drug
Immunosuppresive drugs	35804571	CC	Regimen
Immunosuppresive drugs	1511133	cladribine Oral Product	Drug
Immunosuppresive drugs	43255335	Cladribine 1 MG/ML Injection [Leustatin]	Drug
Immunosuppresive drugs	1511409	{8 (cladribine 10 MG Oral Tablet [Mavenclad]) } Pack [Mavenclad 8 Tablet Pack]	Drug
Immunosuppresive drugs	35805641	R-CMD	Regimen
Immunosuppresive drugs	43287905	Cladribine Injection [Litak]	Drug
Immunosuppresive drugs	40715459	10 ML Cladribine 1 MG/ML Injectable Solution [Leustat]	Drug
Immunosuppresive drugs	43164301	10 ML Cladribine 1 MG/ML Prefilled Syringe [Leustatin] Box of 1 by Janssen	Drug
Immunosuppresive drugs	19054827	cladribine 1 MG/ML	Drug
Immunosuppresive drugs	36216336	cladribine Injectable Product	Drug
Immunosuppresive drugs	21112144	Cladribine 2 MG/ML Prefilled Syringe [Litak]	Drug
Immunosuppresive drugs	1511407	{9 (cladribine 10 MG Oral Tablet [Mavenclad]) } Pack [Mavenclad 9 Tablet Pack]	Drug
Immunosuppresive drugs	35854525	cladribine 1 MG/ML Injectable Solution [Aiboding]	Drug
Immunosuppresive drugs	784574	10 ML Cladribine 1 MG/ML Injectable Solution [Leustatin] Box of 7 by Janssen	Drug
Immunosuppresive drugs	1511413	{6 (cladribine 10 MG Oral Tablet [Mavenclad]) } Pack [Mavenclad 6 Tablet Pack]	Drug
Immunosuppresive drugs	783564	Cladribine Injectable Solution [Leustatin]	Drug
Immunosuppresive drugs	21082642	Cladribine 2 MG/ML Prefilled Syringe Box of 5	Drug
Immunosuppresive drugs	21156686	5 ML Cladribine 2 MG/ML Prefilled Syringe	Drug
Immunosuppresive drugs	41003964	Cladribine 1 MG/ML Injectable Solution [Leustatin] Box of 1	Drug
Immunosuppresive drugs	790203	{2 (cladribine 10 MG Oral Tablet [Mavenclad]) } Pack [Mavenclad 2 Tablet Pack]	Drug
Immunosuppresive drugs	35805885	Cladribine and Cytarabine	Regimen
Immunosuppresive drugs	21107483	5 ML Cladribine 2 MG/ML Prefilled Syringe Box of 5	Drug
Immunosuppresive drugs	41236613	Cladribine Injectable Solution	Drug
Immunosuppresive drugs	43282444	Cladribine 2 MG/ML Injection [Litak]	Drug
Immunosuppresive drugs	43608474	1 ML Cladribine 1 MG/ML Injection [Cladribin Mylan] by Mylan	Drug
Immunosuppresive drugs	36784640	Cladribine Intravenous Solution	Drug
Immunosuppresive drugs	21092453	Cladribine 2 MG/ML Prefilled Syringe [Litak] Box of 1	Drug
Immunosuppresive drugs	36060012	cladribine 10 MG Oral Tablet [Mavenclad] Box of 4	Drug
Immunosuppresive drugs	36882899	Cladribine 2 MG/ML Injection	Drug
Immunosuppresive drugs	35782660	10 ML Cladribine 1 MG/ML Injectable Solution [Leustat] by Janssen	Drug
Immunosuppresive drugs	41357186	5 ML Cladribine 2 MG/ML Injectable Solution Box of 1	Drug
Immunosuppresive drugs	36060010	cladribine 10 MG Oral Tablet [Mavenclad] Box of 6	Drug
Immunosuppresive drugs	784573	10 ML Cladribine 1 MG/ML Injectable Solution [Leustatin] Box of 7	Drug
Immunosuppresive drugs	43293344	Cladribine 1 MG/ML Injection Box of 7	Drug
Immunosuppresive drugs	40715457	10 ML Cladribine 1 MG/ML Injectable Solution [Leustat] Box of 1	Drug
Immunosuppresive drugs	783565	Cladribine 1 MG/ML Injectable Solution [Leustatin] Box of 7	Drug
Immunosuppresive drugs	19054825	cladribine	Drug
Immunosuppresive drugs	36780118	10 ML Cladribine 1 MG/ML Intravenous Solution [Leustatin] Box of 7 by Janssen	Drug
Immunosuppresive drugs	1511414	{5 (cladribine 10 MG Oral Tablet) } Pack	Drug
Immunosuppresive drugs	43660505	Cladribine 1 MG/ML Injection [Cladribin Mylan] Box of 7	Drug
Immunosuppresive drugs	35605605	cladribine Injection	Drug
Immunosuppresive drugs	1511406	{9 (cladribine 10 MG Oral Tablet) } Pack	Drug
Immunosuppresive drugs	36880074	Cladribine 1 MG/ML Prefilled Syringe Box of 1	Drug
Immunosuppresive drugs	43141170	Cladribine 1 MG/ML Prefilled Syringe [Leustatin]	Drug
Immunosuppresive drugs	40730695	Cladribine Injectable Solution [Leustat]	Drug
Immunosuppresive drugs	35781753	10 ML Cladribine 1 MG/ML Injectable Solution [Leustat] Box of 1 by Janssen	Drug
Immunosuppresive drugs	1511136	cladribine 10 MG Oral Tablet	Drug
Immunosuppresive drugs	21156848	10 ML Cladribine 1 MG/ML Injection [Leustat] Box of 1 by Janssen	Drug
Immunosuppresive drugs	35151662	Cladribine 1 MG/ML Injectable Solution [Leustatin]	Drug
Immunosuppresive drugs	41371025	10 ML Cladribine 1 MG/ML Injectable Solution [Leustatin] Box of 1 by Janssen	Drug
Immunosuppresive drugs	41242962	Cladribine 1 MG/ML Injectable Solution	Drug
Immunosuppresive drugs	35803494	CLAG-M	Regimen
Immunosuppresive drugs	784572	10 ML Cladribine 1 MG/ML Injectable Solution [Leustatin]	Drug
Immunosuppresive drugs	43208115	10 ML Cladribine 1 MG/ML Prefilled Syringe [Leustatin]	Drug
Immunosuppresive drugs	43826250	10 ML Cladribine 1 MG/ML Injection [Cladribin Mylan]	Drug
Immunosuppresive drugs	41365521	10 ML Cladribine 1 MG/ML Injectable Solution [Leustatin] Box of 7	Drug
Immunosuppresive drugs	1511415	{5 (cladribine 10 MG Oral Tablet [Mavenclad]) } Pack [Mavenclad 5 Tablet Pack]	Drug
Immunosuppresive drugs	36780116	10 ML Cladribine 1 MG/ML Intravenous Solution Box of 7	Drug
Immunosuppresive drugs	21082641	Cladribine Injection [Leustat]	Drug
Immunosuppresive drugs	21131608	Cladribine 1 MG/ML [Leustat]	Drug
Immunosuppresive drugs	21102334	Cladribine 2 MG/ML Prefilled Syringe Box of 1	Drug
Immunosuppresive drugs	21136853	5 ML Cladribine 2 MG/ML Prefilled Syringe [Litak]	Drug
Immunosuppresive drugs	35803456	DAC	Regimen
Immunosuppresive drugs	41212028	Cladribine 2 MG/ML Injectable Solution Box of 5	Drug
Immunosuppresive drugs	36784637	Cladribine 1 MG/ML Intravenous Solution [Leustatin] Box of 7	Drug
Immunosuppresive drugs	1511138	cladribine 10 MG [Mavenclad]	Drug
Immunosuppresive drugs	21117383	10 ML Cladribine 1 MG/ML Injection [Leustat] by Janssen	Drug
Immunosuppresive drugs	41357023	5 ML Cladribine 2 MG/ML Injectable Solution [Litak] Box of 1 by Lipomed	Drug
Immunosuppresive drugs	35805757	Cladribine and Rituximab	Regimen
Immunosuppresive drugs	43822240	Cladribine Injection [Cladribin Mylan]	Drug
Immunosuppresive drugs	40941611	Cladribine 2 MG/ML Injectable Solution [Litak] Box of 5	Drug
Immunosuppresive drugs	40731147	Cladribine 1 MG/ML [Leustat]	Drug
Immunosuppresive drugs	35803546	Cladribine monotherapy	Regimen
Immunosuppresive drugs	35854527	cladribine Injectable Solution [Aiboding]	Drug
Immunosuppresive drugs	1511417	{4 (cladribine 10 MG Oral Tablet [Mavenclad]) } Pack [Mavenclad 4 Tablet Pack]	Drug
Immunosuppresive drugs	1511419	{10 (cladribine 10 MG Oral Tablet [Mavenclad]) } Pack [Mavenclad 10 Tablet Pack]	Drug
Immunosuppresive drugs	21028960	5 ML Cladribine 2 MG/ML Prefilled Syringe [Litak] Box of 1	Drug
Immunosuppresive drugs	41352090	5 ML Cladribine 2 MG/ML Injectable Solution [Litak] Box of 5	Drug
Immunosuppresive drugs	43286143	5 ML Cladribine 2 MG/ML Injection [Litak]	Drug
Immunosuppresive drugs	19058076	10 ML cladribine 1 MG/ML Injection	Drug
Immunosuppresive drugs	42481603	Cladribine Prefilled Syringe	Drug
Immunosuppresive drugs	783567	Cladribine 10 MG Oral Tablet [Mavenclad] Box of 1 by Merck	Drug
Immunosuppresive drugs	1511416	{4 (cladribine 10 MG Oral Tablet) } Pack	Drug
Immunosuppresive drugs	43196240	Cladribine 1 MG/ML [Leustatin]	Drug
Immunosuppresive drugs	21043452	Cladribine Prefilled Syringe [Litak]	Drug
Immunosuppresive drugs	43844324	10 ML Cladribine 1 MG/ML Injection [Leustatin] Box of 7 by Janssen	Drug
Immunosuppresive drugs	35804596	RCC	Regimen
Immunosuppresive drugs	41368163	10 ML Cladribine 1 MG/ML Injectable Solution Box of 7	Drug
Immunosuppresive drugs	36784635	Cladribine 1 MG/ML Intravenous Solution Box of 7	Drug
Immunosuppresive drugs	35854526	cladribine 1 MG/ML [Aiboding]	Drug
Immunosuppresive drugs	41300657	Cladribine Injectable Solution [Litak]	Drug
Immunosuppresive drugs	36503426	Cladribine 10 MG Oral Tablet [Mavenclad] by Merck	Drug
Immunosuppresive drugs	41353964	5 ML Cladribine 2 MG/ML Injectable Solution Box of 5	Drug
Immunosuppresive drugs	43258966	10 ML Cladribine 1 MG/ML Injection [Leustatin] Box of 7	Drug
Immunosuppresive drugs	35605606	cladribine 1 MG/ML Injection	Drug
Immunosuppresive drugs	36784639	Cladribine 1 MG/ML [Leustatin]	Drug
Immunosuppresive drugs	35781519	10 ML Cladribine 1 MG/ML Injectable Solution [Leustat] Box of 1	Drug
Immunosuppresive drugs	783566	Cladribine 10 MG Oral Tablet [Mavenclad] Box of 1	Drug
Immunosuppresive drugs	40731146	Cladribine 1 MG/ML Injectable Solution [Leustat]	Drug
Immunosuppresive drugs	41191680	Cladribine 2 MG/ML Injectable Solution [Litak] Box of 1	Drug
Immunosuppresive drugs	43186210	10 ML Cladribine 1 MG/ML Prefilled Syringe [Leustatin] Box of 1	Drug
Immunosuppresive drugs	40715458	10 ML Cladribine 1 MG/ML Injectable Solution [Leustat] by Janssen	Drug
Immunosuppresive drugs	35803440	CLAG	Regimen
Immunosuppresive drugs	21023764	Cladribine 2 MG/ML	Drug
Immunosuppresive drugs	21028959	5 ML Cladribine 2 MG/ML Prefilled Syringe Box of 1	Drug
Immunosuppresive drugs	1511142	cladribine 10 MG Oral Tablet [Mavenclad]	Drug
Immunosuppresive drugs	40731145	Cladribine 1 MG/ML Injectable Solution [Leustat] Box of 1	Drug
Immunosuppresive drugs	41362599	10 ML Cladribine 1 MG/ML Injectable Solution [Leustatin] Box of 1	Drug
Immunosuppresive drugs	21171084	Cladribine 1 MG/ML Injection Box of 1	Drug
Immunosuppresive drugs	35829862	8 ML cladribine 1 MG/ML Injectable Solution	Drug
Immunosuppresive drugs	40715456	10 ML Cladribine 1 MG/ML Injectable Solution [Leustat] Box of 1 by Janssen	Drug
Immunosuppresive drugs	41361472	10 ML Cladribine 1 MG/ML Injectable Solution Box of 1	Drug
Immunosuppresive drugs	43790024	10 ML Cladribine 1 MG/ML Injection [Leustatin] by Janssen	Drug
Immunosuppresive drugs	1511408	{8 (cladribine 10 MG Oral Tablet) } Pack	Drug
Immunosuppresive drugs	41055260	Cladribine 2 MG/ML Injectable Solution Box of 1	Drug
Immunosuppresive drugs	21166424	5 ML Cladribine 2 MG/ML Prefilled Syringe [Litak] Box of 5	Drug
Immunosuppresive drugs	36780119	10 ML Cladribine 1 MG/ML Intravenous Solution [Leustatin] Box of 7	Drug
Immunosuppresive drugs	21127123	10 ML Cladribine 1 MG/ML Injection Box of 1	Drug
Immunosuppresive drugs	43296907	5 ML Cladribine 2 MG/ML Injection	Drug
Immunosuppresive drugs	36784641	Cladribine Intravenous Solution [Leustatin]	Drug
Immunosuppresive drugs	36881043	Cladribine 1 MG/ML Prefilled Syringe	Drug
Immunosuppresive drugs	21107638	10 ML Cladribine 1 MG/ML Injection [Leustat] Box of 1	Drug
Immunosuppresive drugs	43844323	10 ML Cladribine 1 MG/ML Injection [Cladribin Mylan] Box of 7	Drug
Immunosuppresive drugs	35141133	Gimeracil / Oteracil / Tegafur Oral Capsule [Temeral]	Drug
Immunosuppresive drugs	40989884	Tegafur 40 MG/ML Injectable Solution Box of 50	Drug
Immunosuppresive drugs	21129525	Gimeracil 5.8 MG / Oteracil 15.8 MG / Tegafur 20 MG Oral Capsule Box of 84	Drug
Immunosuppresive drugs	2011433	tegafur / uracil Extended Release Oral Capsule [COTACIL-E]	Drug
Immunosuppresive drugs	40727388	Tegafur 100 MG / Uracil 224 MG Oral Capsule [Uftoral] Box of 35	Drug
Immunosuppresive drugs	21065295	Tegafur 100 MG / Uracil 224 MG Oral Capsule [Uft] Box of 42	Drug
Immunosuppresive drugs	41085762	Gimeracil 4.35 MG / Oteracil 15.8 MG / Tegafur 15 MG Oral Capsule	Drug
Immunosuppresive drugs	2046560	tegafur / uracil Oral Capsule [TEROFUL]	Drug
Immunosuppresive drugs	2046550	tegafur 100 MG / uracil 224 MG [TEGRACIL]	Drug
Immunosuppresive drugs	21055473	Tegafur 100 MG / Uracil 224 MG Oral Capsule [Uft] Box of 21	Drug
Immunosuppresive drugs	2046548	tegafur 100 MG / uracil 224 MG [TANIFUL]	Drug
Immunosuppresive drugs	2046557	tegafur / uracil Oral Granules [UNITORAL]	Drug
Immunosuppresive drugs	35131938	Tegafur Oral Capsule [Lunacin]	Drug
Immunosuppresive drugs	21169003	Gimeracil 4.35 MG / Oteracil 11.8 MG / Tegafur 15 MG Oral Capsule [Teysuno] by Nordic	Drug
Immunosuppresive drugs	35131011	Tegafur Injection	Drug
Immunosuppresive drugs	41085761	Gimeracil 4.35 MG / Oteracil 15.8 MG / Tegafur 15 MG Oral Capsule Box of 42	Drug
Immunosuppresive drugs	42959015	Gimeracil 7.25 MG / Oteracil 24.5 MG / Tegafur 25 MG Oral Capsule [TEGO]	Drug
Immunosuppresive drugs	21084939	Tegafur 20 MG	Drug
Immunosuppresive drugs	40871062	Tegafur 400 MG Oral Capsule [Ftorafur] Box of 100	Drug
Immunosuppresive drugs	42959014	Gimeracil 7.25 MG / Oteracil 24.5 MG / Tegafur 25 MG Oral Capsule	Drug
Immunosuppresive drugs	21110011	Gimeracil 4.35 MG / Oteracil 11.8 MG / Tegafur 15 MG [Teysuno]	Drug
Immunosuppresive drugs	35855041	tegafur 20 MG Oral Tablet	Drug
Immunosuppresive drugs	42959022	Gimeracil 5.8 MG / Oteracil 19.6 MG / Tegafur 20 MG [TS-1]	Drug
Immunosuppresive drugs	40991965	Gimeracil 5.8 MG / Oteracil 19.6 MG / Tegafur 20 MG Oral Capsule Box of 84	Drug
Immunosuppresive drugs	21129524	Gimeracil / Oteracil / Tegafur Oral Capsule [Teysuno]	Drug
Immunosuppresive drugs	41015983	Gimeracil 4.35 MG / Oteracil 15.8 MG / Tegafur 15 MG [Teysuno]	Drug
Immunosuppresive drugs	2046528	tegafur 100 MG / uracil 224 MG Oral Granules [COTACIL]	Drug
Immunosuppresive drugs	40727390	Tegafur 100 MG / Uracil 224 MG Oral Capsule [Uftoral] Box of 28	Drug
Immunosuppresive drugs	42959016	Gimeracil 7.25 MG / Oteracil 24.5 MG / Tegafur 25 MG Oral Capsule [TS-1]	Drug
Immunosuppresive drugs	21110010	Gimeracil / Oteracil / Tegafur Oral Capsule	Drug
Immunosuppresive drugs	35143798	Tegafur / Uracil Oral Granules [Uft]	Drug
Immunosuppresive drugs	21035831	Tegafur 100 MG / Uracil 224 MG Oral Capsule Box of 21	Drug
Immunosuppresive drugs	35155976	Gimeracil / Oteracil / Tegafur Oral Granules	Drug
Immunosuppresive drugs	35855048	tegafur 50 MG	Drug
Immunosuppresive drugs	19065033	tegafur 100 MG / uracil 224 MG Oral Capsule	Drug
Immunosuppresive drugs	40727395	Tegafur 100 MG / Uracil 224 MG [Uftoral]	Drug
Immunosuppresive drugs	35140932	Gimeracil / Oteracil / Tegafur Oral Granules [NKS-1]	Drug
Immunosuppresive drugs	40091379	tegafur / uracil Oral Capsule	Drug
Immunosuppresive drugs	21163543	Tegafur / Uracil Oral Capsule [Uft]	Drug
Immunosuppresive drugs	2046561	tegafur / uracil Oral Capsule [UNITORAL]	Drug
Immunosuppresive drugs	35855057	tegafur Injectable Solution [Qixing]	Drug
Immunosuppresive drugs	40927364	Tegafur 100 MG / Uracil 224 MG Oral Capsule Box of 84	Drug
Immunosuppresive drugs	35854756	tegafur 100 MG Oral Tablet	Drug
Immunosuppresive drugs	40839927	Tegafur 40 MG/ML Injectable Solution [Ftorafur] Box of 1000	Drug
Immunosuppresive drugs	40865174	Tegafur 40 MG/ML Injectable Solution Box of 1000	Drug
Immunosuppresive drugs	35162218	Tegafur Injection [Futraful]	Drug
Immunosuppresive drugs	21129526	Gimeracil 5.8 MG / Oteracil 15.8 MG / Tegafur 20 MG Oral Capsule [Teysuno] by Nordic	Drug
Immunosuppresive drugs	21163544	Tegafur 100 MG / Uracil 224 MG Oral Capsule Box of 28	Drug
Immunosuppresive drugs	35137542	Gimeracil / Oteracil / Tegafur Oral Tablet [EES-1]	Drug
Immunosuppresive drugs	43179479	Gimeracil 4.35 MG / Oteracil 11.8 MG / Tegafur 15 MG Oral Capsule Box of 42	Drug
Immunosuppresive drugs	40091384	tegafur Oral Capsule	Drug
Immunosuppresive drugs	40726904	Tegafur 100 MG / Uracil 224 MG Oral Capsule [Uftoral] Box of 120 by Merck	Drug
Immunosuppresive drugs	35855040	tegafur 25 MG Oral Capsule	Drug
Immunosuppresive drugs	40726910	Tegafur 100 MG / Uracil 224 MG Oral Capsule [Uftoral] Box of 36	Drug
Immunosuppresive drugs	42936748	Tegafur 100 MG / Uracil 224 MG Oral Granules [UFT-E]	Drug
Immunosuppresive drugs	19056756	tegafur	Drug
Immunosuppresive drugs	42927887	Tegafur 25 MG	Drug
Immunosuppresive drugs	42959018	Gimeracil 7.25 MG / Oteracil 24.5 MG / Tegafur 25 MG [TS-1]	Drug
Immunosuppresive drugs	40919754	Tegafur 400 MG	Drug
Immunosuppresive drugs	40939192	Gimeracil 4.35 MG / Oteracil 15.8 MG / Tegafur 15 MG Oral Capsule [Teysuno] Box of 42	Drug
Immunosuppresive drugs	40836102	Gimeracil 5.8 MG / Oteracil 19.6 MG / Tegafur 20 MG Oral Capsule	Drug
Immunosuppresive drugs	2046554	tegafur / uracil Oral Granules [COTACIL]	Drug
Immunosuppresive drugs	35855047	tegafur 50 MG Oral Tablet	Drug
Immunosuppresive drugs	43171438	Tegafur 100 MG / Uracil 224 MG Oral Capsule [Uft] Box of 35 by Merck	Drug
Immunosuppresive drugs	40726908	Tegafur 100 MG / Uracil 224 MG Oral Capsule [Uftoral] Box of 42	Drug
Immunosuppresive drugs	43149303	Tegafur 100 MG / Uracil 224 MG Oral Capsule [Uft] Box of 21 by Merck	Drug
Immunosuppresive drugs	2046538	tegafur 100 MG / uracil 224 MG Oral Capsule [TEGACIL]	Drug
Immunosuppresive drugs	21041286	Gimeracil 5.8 MG / Oteracil 15.8 MG / Tegafur 20 MG Oral Capsule [Teysuno]	Drug
Immunosuppresive drugs	2046542	tegafur 100 MG / uracil 224 MG Oral Capsule [UNITORAL]	Drug
Immunosuppresive drugs	2046553	tegafur 100 MG / uracil 224 MG [URAFUL]	Drug
Immunosuppresive drugs	35131119	Tegafur 200 MG Oral Capsule [Lunacin]	Drug
Immunosuppresive drugs	40902089	Tegafur 40 MG/ML Injectable Solution [Ftorafur] Box of 250	Drug
Immunosuppresive drugs	36219290	tegafur Pill	Drug
Immunosuppresive drugs	41368275	10 ML Tegafur 40 MG/ML Injectable Solution [Ftorafur]	Drug
Immunosuppresive drugs	21104615	Tegafur 100 MG / Uracil 224 MG Oral Capsule Box of 120	Drug
Immunosuppresive drugs	41214732	Tegafur 40 MG/ML Injectable Solution [Ftorafur]	Drug
Immunosuppresive drugs	41063805	Gimeracil 5.8 MG / Oteracil 19.6 MG / Tegafur 20 MG Oral Capsule [Teysuno] Box of 84	Drug
Immunosuppresive drugs	41372576	10 ML Tegafur 40 MG/ML Injectable Solution Box of 250	Drug
Immunosuppresive drugs	35855045	tegafur 162 MG Oral Tablet	Drug
Immunosuppresive drugs	2046551	tegafur 100 MG / uracil 224 MG [TEROFUL]	Drug
Immunosuppresive drugs	2011432	tegafur 100 MG / uracil 224 MG [COTACIL-E]	Drug
Immunosuppresive drugs	35149199	Tegafur 400 MG Injection [Futraful]	Drug
Immunosuppresive drugs	41052065	Tegafur 100 MG / Uracil 224 MG Oral Capsule Box of 56	Drug
Immunosuppresive drugs	40727389	Tegafur 100 MG / Uracil 224 MG Oral Capsule [Uftoral] Box of 28 by Merck	Drug
Immunosuppresive drugs	19112056	tegafur 200 MG	Drug
Immunosuppresive drugs	35154706	Gimeracil / Oteracil / Tegafur Disintegrating Oral Tablet	Drug
Immunosuppresive drugs	21124018	Tegafur 100 MG / Uracil 224 MG Oral Capsule [Uft] by Merck	Drug
Immunosuppresive drugs	2046546	tegafur 100 MG / uracil 224 MG Extended Release Oral Capsule	Drug
Immunosuppresive drugs	42936752	Tegafur 200 MG / Uracil 448 MG [UFT-E]	Drug
Immunosuppresive drugs	35855046	tegafur 162 MG	Drug
Immunosuppresive drugs	35829726	Gimeracil / Oteracil / tegafur Oral Tablet [S-1KK]	Drug
Immunosuppresive drugs	41368000	10 ML Tegafur 40 MG/ML Injectable Solution	Drug
Immunosuppresive drugs	35855051	tegafur 5 MG/ML Injectable Solution	Drug
Immunosuppresive drugs	35143592	Tegafur Oral Capsule [Futraful]	Drug
Immunosuppresive drugs	42936750	Tegafur 200 MG / Uracil 448 MG Oral Granules	Drug
Immunosuppresive drugs	35855052	tegafur 5 MG/ML Injectable Solution [Qixing]	Drug
Immunosuppresive drugs	35159395	Gimeracil / Oteracil / Tegafur Oral Capsule [NKS-1]	Drug
Immunosuppresive drugs	41026858	Tegafur 40 MG/ML Injectable Solution [Ftorafur] Box of 50	Drug
Immunosuppresive drugs	43201440	Gimeracil 5.8 MG / Oteracil 15.8 MG / Tegafur 20 MG Oral Capsule [Teysuno] Box of 42 by Nordic	Drug
Immunosuppresive drugs	40727393	Tegafur 100 MG / Uracil 224 MG Oral Capsule [Uftoral] by Merck	Drug
Immunosuppresive drugs	21065296	Tegafur 100 MG / Uracil 224 MG Oral Capsule [Uft] Box of 120	Drug
Immunosuppresive drugs	2046545	tegafur 100 MG / uracil 224 MG Oral Capsule [URAFUL] by Chodang	Drug
Immunosuppresive drugs	41372575	10 ML Tegafur 40 MG/ML Injectable Solution Box of 1000	Drug
Immunosuppresive drugs	41371332	10 ML Tegafur 40 MG/ML Injectable Solution [Ftorafur] Box of 10	Drug
Immunosuppresive drugs	41368274	10 ML Tegafur 40 MG/ML Injectable Solution [Ftorafur] Box of 250	Drug
Immunosuppresive drugs	2046537	tegafur 100 MG / uracil 224 MG Oral Capsule [TANIFUL] by Korea Mypharm	Drug
Immunosuppresive drugs	2011431	tegafur 100 MG / uracil 224 MG Extended Release Oral Capsule [COTACIL-E] by Daewoo	Drug
Immunosuppresive drugs	42959023	Gimeracil / Oteracil / Tegafur Oral Capsule [TEGO]	Drug
Immunosuppresive drugs	41189192	Gimeracil 5.8 MG / Oteracil 19.6 MG / Tegafur 20 MG Oral Capsule [Teysuno] Box of 42	Drug
Immunosuppresive drugs	40726907	Tegafur 100 MG / Uracil 224 MG Oral Capsule [Uftoral] Box of 42 by Merck	Drug
Immunosuppresive drugs	21090262	Gimeracil 4.35 MG / Oteracil 11.8 MG / Tegafur 15 MG Oral Capsule [Teysuno]	Drug
Immunosuppresive drugs	19056757	tegafur 100 MG	Drug
Immunosuppresive drugs	42959021	Gimeracil 5.8 MG / Oteracil 19.6 MG / Tegafur 20 MG [TEGO]	Drug
Immunosuppresive drugs	42959019	Gimeracil 5.8 MG / Oteracil 19.6 MG / Tegafur 20 MG Oral Capsule [TEGO]	Drug
Immunosuppresive drugs	43146282	Gimeracil 5.8 MG / Oteracil 15.8 MG / Tegafur 20 MG Oral Capsule Box of 42	Drug
Immunosuppresive drugs	40865173	Tegafur 100 MG / Uracil 224 MG Oral Capsule Box of 70	Drug
Immunosuppresive drugs	2046539	tegafur 100 MG / uracil 224 MG Oral Capsule [TEGACIL] by Aprogen	Drug
Immunosuppresive drugs	21173330	Tegafur 100 MG / Uracil 224 MG [Uft]	Drug
Immunosuppresive drugs	40727394	Tegafur 100 MG / Uracil 224 MG Oral Capsule [Uftoral]	Drug
Immunosuppresive drugs	40871063	Tegafur 40 MG/ML Injectable Solution [Ftorafur] Box of 10	Drug
Immunosuppresive drugs	43138400	Tegafur 100 MG / Uracil 224 MG Oral Capsule [Uft] Box of 28 by Merck	Drug
Immunosuppresive drugs	21143800	Tegafur 100 MG / Uracil 224 MG Oral Capsule Box of 42	Drug
Immunosuppresive drugs	43160540	Tegafur 100 MG / Uracil 224 MG Oral Capsule [Uft] Box of 42 by Merck	Drug
Immunosuppresive drugs	2046543	tegafur 100 MG / uracil 224 MG Oral Capsule [UNITORAL] by Korea United Pharm	Drug
Immunosuppresive drugs	42959017	Gimeracil 7.25 MG / Oteracil 24.5 MG / Tegafur 25 MG [TEGO]	Drug
Immunosuppresive drugs	42936747	Tegafur 100 MG / Uracil 224 MG Oral Granules	Drug
Immunosuppresive drugs	41361303	10 ML Tegafur 40 MG/ML Injectable Solution Box of 50	Drug
Immunosuppresive drugs	2046540	tegafur 100 MG / uracil 224 MG Oral Capsule [TEROFUL]	Drug
Immunosuppresive drugs	41114861	Tegafur 40 MG/ML Injectable Solution Box of 500	Drug
Immunosuppresive drugs	2046530	tegafur 100 MG / uracil 224 MG Oral Granules [TEGRACIL]	Drug
Immunosuppresive drugs	2046562	tegafur / uracil Oral Capsule [URAFUL]	Drug
Immunosuppresive drugs	21084940	Tegafur 100 MG / Uracil 224 MG Oral Capsule [Uft] Box of 36	Drug
Immunosuppresive drugs	35144882	Gimeracil / Oteracil / Tegafur Disintegrating Oral Tablet [Esueewan]	Drug
Immunosuppresive drugs	42936749	Tegafur 100 MG / Uracil 224 MG [UFT-E]	Drug
Immunosuppresive drugs	35159766	Gimeracil / Oteracil / Tegafur Oral Granules [Esueewan]	Drug
Immunosuppresive drugs	35154583	Gimeracil / Oteracil / Tegafur Disintegrating Oral Tablet [S-1TAIHO]	Drug
Immunosuppresive drugs	35855053	tegafur 5 MG/ML	Drug
Immunosuppresive drugs	2046535	tegafur 100 MG / uracil 224 MG Oral Granules [UNITORAL] by Korea United Pharm	Drug
Immunosuppresive drugs	21065294	Tegafur 100 MG / Uracil 224 MG Oral Capsule [Uft]	Drug
Immunosuppresive drugs	40727391	Tegafur 100 MG / Uracil 224 MG Oral Capsule [Uftoral] Box of 21 by Merck	Drug
Immunosuppresive drugs	41126593	Gimeracil 4.35 MG / Oteracil 15.8 MG / Tegafur 15 MG Oral Capsule [Teysuno] Box of 84	Drug
Immunosuppresive drugs	35855056	tegafur Rectal Suppository	Drug
Immunosuppresive drugs	21163542	Tegafur 15 MG	Drug
Immunosuppresive drugs	35855055	tegafur Oral Tablet	Drug
Immunosuppresive drugs	21051098	Gimeracil 4.35 MG / Oteracil 11.8 MG / Tegafur 15 MG Oral Capsule [Teysuno] Box of 126	Drug
Immunosuppresive drugs	2046541	tegafur 100 MG / uracil 224 MG Oral Capsule [TEROFUL] by Kwangdong	Drug
Immunosuppresive drugs	21143801	Tegafur 100 MG / Uracil 224 MG Oral Capsule [Uft] Box of 35	Drug
Immunosuppresive drugs	2046532	tegafur 100 MG / uracil 224 MG Oral Granules [TEROFUL]	Drug
Immunosuppresive drugs	42936751	Tegafur 200 MG / Uracil 448 MG Oral Granules [UFT-E]	Drug
Immunosuppresive drugs	43201438	Gimeracil 4.35 MG / Oteracil 11.8 MG / Tegafur 15 MG Oral Capsule [Teysuno] Box of 42	Drug
Immunosuppresive drugs	42959020	Gimeracil 5.8 MG / Oteracil 19.6 MG / Tegafur 20 MG Oral Capsule [TS-1]	Drug
Immunosuppresive drugs	41233896	Tegafur 400 MG [Ftorafur]	Drug
Immunosuppresive drugs	35148880	Tegafur 200 MG Oral Capsule [Futraful]	Drug
Immunosuppresive drugs	2046533	tegafur 100 MG / uracil 224 MG Oral Granules [TEROFUL] by Kwangdong	Drug
Immunosuppresive drugs	41089572	Tegafur 40 MG/ML Injectable Solution [Ftorafur] Box of 500	Drug
Immunosuppresive drugs	40834075	Tegafur 40 MG/ML Injectable Solution Box of 10	Drug
Immunosuppresive drugs	21035832	Tegafur 100 MG / Uracil 224 MG Oral Capsule Box of 35	Drug
Immunosuppresive drugs	41220389	Gimeracil 4.35 MG / Oteracil 15.8 MG / Tegafur 15 MG Oral Capsule [Teysuno]	Drug
Immunosuppresive drugs	19103425	tegafur 200 MG Oral Capsule	Drug
Immunosuppresive drugs	43190372	Gimeracil 4.35 MG / Oteracil 11.8 MG / Tegafur 15 MG Oral Capsule [Teysuno] Box of 42 by Nordic	Drug
Immunosuppresive drugs	41368779	10 ML Tegafur 40 MG/ML Injectable Solution Box of 500	Drug
Immunosuppresive drugs	41179531	Gimeracil 4.35 MG / Oteracil 15.8 MG / Tegafur 15 MG Oral Capsule Box of 84	Drug
Immunosuppresive drugs	41366820	10 ML Tegafur 40 MG/ML Injectable Solution [Ftorafur] Box of 500	Drug
Immunosuppresive drugs	2046529	tegafur 100 MG / uracil 224 MG Oral Granules [COTACIL] by Daewoo	Drug
Immunosuppresive drugs	40727392	Tegafur 100 MG / Uracil 224 MG Oral Capsule [Uftoral] Box of 21	Drug
Immunosuppresive drugs	21080525	Gimeracil 5.8 MG / Oteracil 15.8 MG / Tegafur 20 MG Oral Capsule	Drug
Immunosuppresive drugs	2046547	tegafur 100 MG / uracil 224 MG [COTACIL]	Drug
Immunosuppresive drugs	40954999	Tegafur Injectable Solution	Drug
Immunosuppresive drugs	43201439	Gimeracil 5.8 MG / Oteracil 15.8 MG / Tegafur 20 MG Oral Capsule [Teysuno] Box of 42	Drug
Immunosuppresive drugs	21139416	Gimeracil 4.35 MG / Oteracil 11.8 MG / Tegafur 15 MG Oral Capsule Box of 126	Drug
Immunosuppresive drugs	21163545	Tegafur 100 MG / Uracil 224 MG Oral Capsule Box of 36	Drug
Immunosuppresive drugs	42936754	Tegafur / Uracil Oral Granules [UFT-E]	Drug
Immunosuppresive drugs	42936753	Tegafur / Uracil Oral Granules	Drug
Immunosuppresive drugs	41080924	Tegafur Injectable Solution [Ftorafur]	Drug
Immunosuppresive drugs	35855054	tegafur 5 MG/ML [Qixing]	Drug
Immunosuppresive drugs	41362063	10 ML Tegafur 40 MG/ML Injectable Solution Box of 10	Drug
Immunosuppresive drugs	41370610	10 ML Tegafur 40 MG/ML Injectable Solution [Ftorafur] Box of 100	Drug
Immunosuppresive drugs	21143802	Tegafur 100 MG / Uracil 224 MG Oral Capsule [Uft] Box of 36 by Merck	Drug
Immunosuppresive drugs	2046555	tegafur / uracil Oral Granules [TEGRACIL]	Drug
Immunosuppresive drugs	41052066	Tegafur 40 MG/ML Injectable Solution	Drug
Immunosuppresive drugs	40727396	Tegafur / Uracil Oral Capsule [Uftoral]	Drug
Immunosuppresive drugs	41372858	10 ML Tegafur 40 MG/ML Injectable Solution [Ftorafur] Box of 50	Drug
Immunosuppresive drugs	40919755	Tegafur 40 MG/ML	Drug
Immunosuppresive drugs	41208900	Tegafur 40 MG/ML Injectable Solution Box of 250	Drug
Immunosuppresive drugs	41171437	Tegafur 40 MG/ML [Ftorafur]	Drug
Immunosuppresive drugs	35148367	Gimeracil / Oteracil / Tegafur Disintegrating Oral Tablet [NKS-1]	Drug
Immunosuppresive drugs	40984849	Gimeracil 5.8 MG / Oteracil 19.6 MG / Tegafur 20 MG [Teysuno]	Drug
Immunosuppresive drugs	2046534	tegafur 100 MG / uracil 224 MG Oral Granules [UNITORAL]	Drug
Immunosuppresive drugs	21149263	Gimeracil 5.8 MG / Oteracil 15.8 MG / Tegafur 20 MG [Teysuno]	Drug
Immunosuppresive drugs	35144473	Tegafur 400 MG Injection	Drug
Immunosuppresive drugs	35153778	Gimeracil / Oteracil / Tegafur Disintegrating Oral Tablet [TS-1]	Drug
Immunosuppresive drugs	40834074	Tegafur 400 MG Oral Capsule Box of 100	Drug
Immunosuppresive drugs	36219288	tegafur / uracil Pill	Drug
Immunosuppresive drugs	2046531	tegafur 100 MG / uracil 224 MG Oral Granules [TEGRACIL] by Shinpoong	Drug
Immunosuppresive drugs	35137946	Gimeracil / Oteracil / Tegafur Oral Tablet	Drug
Immunosuppresive drugs	41239861	Tegafur 400 MG Oral Capsule	Drug
Immunosuppresive drugs	21133893	Tegafur 100 MG / Uracil 224 MG Oral Capsule [Uft] Box of 120 by Merck	Drug
Immunosuppresive drugs	2046536	tegafur 100 MG / uracil 224 MG Oral Capsule [TANIFUL]	Drug
Immunosuppresive drugs	40726909	Tegafur 100 MG / Uracil 224 MG Oral Capsule [Uftoral] Box of 36 by Merck	Drug
Immunosuppresive drugs	35855042	tegafur 20 MG Oral Capsule	Drug
Immunosuppresive drugs	35854757	tegafur 25 MG Oral Tablet	Drug
Immunosuppresive drugs	41368780	10 ML Tegafur 40 MG/ML Injectable Solution Box of 100	Drug
Immunosuppresive drugs	40726905	Tegafur 100 MG / Uracil 224 MG Oral Capsule [Uftoral] Box of 120	Drug
Immunosuppresive drugs	2046544	tegafur 100 MG / uracil 224 MG Oral Capsule [URAFUL]	Drug
Immunosuppresive drugs	35855044	tegafur 500 MG	Drug
Immunosuppresive drugs	35134027	Tegafur 400 MG [Futraful]	Drug
Immunosuppresive drugs	35157404	Gimeracil / Oteracil / Tegafur Oral Granules [TS-1]	Drug
Immunosuppresive drugs	2046563	tegafur / uracil Extended Release Oral Capsule	Drug
Immunosuppresive drugs	21041287	Gimeracil 4.35 MG / Oteracil 11.8 MG / Tegafur 15 MG Oral Capsule	Drug
Immunosuppresive drugs	35150186	Tegafur 200 MG [Futraful]	Drug
Immunosuppresive drugs	35150347	Gimeracil / Oteracil / Tegafur Oral Capsule [Esueewan]	Drug
Immunosuppresive drugs	35855043	tegafur 500 MG Rectal Suppository	Drug
Immunosuppresive drugs	21031401	Gimeracil 5.8 MG / Oteracil 15.8 MG / Tegafur 20 MG Oral Capsule [Teysuno] Box of 84 by Nordic	Drug
Immunosuppresive drugs	2046558	tegafur / uracil Oral Capsule [TANIFUL]	Drug
Immunosuppresive drugs	41063806	Gimeracil 5.8 MG / Oteracil 19.6 MG / Tegafur 20 MG Oral Capsule [Teysuno]	Drug
Immunosuppresive drugs	41214731	Tegafur 400 MG Oral Capsule [Ftorafur]	Drug
Immunosuppresive drugs	41372141	10 ML Tegafur 40 MG/ML Injectable Solution [Ftorafur] Box of 1000	Drug
Immunosuppresive drugs	40929412	Gimeracil 5.8 MG / Oteracil 19.6 MG / Tegafur 20 MG Oral Capsule Box of 42	Drug
Immunosuppresive drugs	40955980	Tegafur Oral Capsule [Ftorafur]	Drug
Immunosuppresive drugs	21159187	Gimeracil 5.8 MG / Oteracil 15.8 MG / Tegafur 20 MG Oral Capsule [Teysuno] Box of 84	Drug
Immunosuppresive drugs	2046549	tegafur 100 MG / uracil 224 MG [TEGACIL]	Drug
Immunosuppresive drugs	2046556	tegafur / uracil Oral Granules [TEROFUL]	Drug
Immunosuppresive drugs	21090263	Gimeracil 4.35 MG / Oteracil 11.8 MG / Tegafur 15 MG Oral Capsule [Teysuno] Box of 126 by Nordic	Drug
Immunosuppresive drugs	2046552	tegafur 100 MG / uracil 224 MG [UNITORAL]	Drug
Immunosuppresive drugs	42959024	Gimeracil / Oteracil / Tegafur Oral Capsule [TS-1]	Drug
Immunosuppresive drugs	41083649	Tegafur 40 MG/ML Injectable Solution Box of 100	Drug
Immunosuppresive drugs	41307714	Tegafur 40 MG/ML Injectable Solution [Ftorafur] Box of 100	Drug
Immunosuppresive drugs	21133892	Tegafur 100 MG / Uracil 224 MG Oral Capsule [Uft] Box of 28	Drug
Immunosuppresive drugs	36219289	tegafur Oral Product	Drug
Immunosuppresive drugs	2011430	tegafur 100 MG / uracil 224 MG Extended Release Oral Capsule [COTACIL-E]	Drug
Immunosuppresive drugs	35855050	tegafur 50 MG/ML	Drug
Immunosuppresive drugs	2046559	tegafur / uracil Oral Capsule [TEGACIL]	Drug
Immunosuppresive drugs	40727387	Tegafur 100 MG / Uracil 224 MG Oral Capsule [Uftoral] Box of 35 by Merck	Drug
Immunosuppresive drugs	35140568	Tegafur 200 MG [Lunacin]	Drug
Immunosuppresive drugs	36219287	tegafur / uracil Oral Product	Drug
Immunosuppresive drugs	35855049	tegafur 50 MG/ML Injectable Solution	Drug
Immunosuppresive drugs	19116208	aclarubicin 2 MG/ML [Aclacin]	Drug
Immunosuppresive drugs	36232806	Aclacin Injectable Product	Drug
Immunosuppresive drugs	19057483	aclarubicin	Drug
Immunosuppresive drugs	19096033	aclarubicin 2 MG/ML	Drug
Immunosuppresive drugs	19007297	aclarubicin 2 MG/ML Injectable Solution [Aclacin]	Drug
Immunosuppresive drugs	40975210	Aclarubicin 2 MG/ML Injectable Solution [Aclaplastin]	Drug
Immunosuppresive drugs	35158912	Aclarubicin 20 MG [Aclacinon]	Drug
Immunosuppresive drugs	40850694	Aclarubicin 2 MG/ML Injectable Solution [Aclaplastin] Box of 2	Drug
Immunosuppresive drugs	19007296	aclarubicin 2 MG/ML Injectable Solution	Drug
Immunosuppresive drugs	41244426	Aclarubicin 2 MG/ML Injectable Solution Box of 5	Drug
Immunosuppresive drugs	41365226	10 ML Aclarubicin 2 MG/ML Injectable Solution Box of 5	Drug
Immunosuppresive drugs	35156887	Aclarubicin 20 MG Injection [Aclacinon]	Drug
Immunosuppresive drugs	41369412	10 ML Aclarubicin 2 MG/ML Injectable Solution [Aclaplastin] Box of 2	Drug
Immunosuppresive drugs	40006258	aclarubicin Injectable Solution	Drug
Immunosuppresive drugs	40869754	Aclarubicin 2 MG/ML Injectable Solution Box of 2	Drug
Immunosuppresive drugs	41365587	10 ML Aclarubicin 2 MG/ML Injectable Solution [Aclaplastin] Box of 5	Drug
Immunosuppresive drugs	41366345	10 ML Aclarubicin 2 MG/ML Injectable Solution [Aclaplastin]	Drug
Immunosuppresive drugs	35132202	Aclarubicin Injection [Aclacinon]	Drug
Immunosuppresive drugs	35803458	HAA	Regimen
Immunosuppresive drugs	41205237	Aclarubicin 2 MG/ML [Aclaplastin]	Drug
Immunosuppresive drugs	41051596	Aclarubicin Injectable Solution [Aclaplastin]	Drug
Immunosuppresive drugs	35854750	aclarubicin 10 MG	Drug
Immunosuppresive drugs	41256310	Aclarubicin 2 MG/ML Injectable Solution [Aclaplastin] Box of 5	Drug
Immunosuppresive drugs	35140956	Aclarubicin Injection	Drug
Immunosuppresive drugs	35854749	aclarubicin 10 MG Injectable Solution	Drug
Immunosuppresive drugs	35146162	Aclarubicin 20 MG	Drug
Immunosuppresive drugs	41369021	10 ML Aclarubicin 2 MG/ML Injectable Solution Box of 2	Drug
Immunosuppresive drugs	40006259	aclarubicin Injectable Solution [Aclacin]	Drug
Immunosuppresive drugs	41371285	10 ML Aclarubicin 2 MG/ML Injectable Solution	Drug
Immunosuppresive drugs	35149312	Aclarubicin 20 MG Injection	Drug
Immunosuppresive drugs	35854748	aclarubicin 20 MG Injectable Solution	Drug
Immunosuppresive drugs	36216809	aclarubicin Injectable Product	Drug
Immunosuppresive drugs	35853958	omacetaxine mepesuccinate 0.008 MG/ML Injectable Solution	Drug
Immunosuppresive drugs	35853971	omacetaxine mepesuccinate Injectable Solution [Sailan]	Drug
Immunosuppresive drugs	35853942	omacetaxine mepesuccinate 2 MG Injectable Solution	Drug
Immunosuppresive drugs	35853966	omacetaxine mepesuccinate Injectable Solution	Drug
Immunosuppresive drugs	35853961	omacetaxine mepesuccinate 0.008 MG/ML Injectable Solution [Woting]	Drug
Immunosuppresive drugs	35853956	omacetaxine mepesuccinate 0.02 MG/ML [Fuer]	Drug
Immunosuppresive drugs	35853952	omacetaxine mepesuccinate 0.02 MG/ML Injectable Solution	Drug
Immunosuppresive drugs	42901861	omacetaxine mepesuccinate 3.5 MG Injection	Drug
Immunosuppresive drugs	35853970	omacetaxine mepesuccinate Injectable Solution [Woting]	Drug
Immunosuppresive drugs	35853955	omacetaxine mepesuccinate 0.02 MG/ML	Drug
Immunosuppresive drugs	35606435	omacetaxine mepesuccinate 3.5 MG	Drug
Immunosuppresive drugs	35853948	omacetaxine mepesuccinate 1 MG	Drug
Immunosuppresive drugs	35853968	omacetaxine mepesuccinate Injectable Solution [Chuanshanning]	Drug
Immunosuppresive drugs	35853972	omacetaxine mepesuccinate Injectable Solution [Gaoruite]	Drug
Immunosuppresive drugs	35853951	omacetaxine mepesuccinate 1 MG/ML	Drug
Immunosuppresive drugs	35853965	omacetaxine mepesuccinate 0.008 MG/ML [Woting]	Drug
Immunosuppresive drugs	42901862	omacetaxine mepesuccinate 3.5 MG Injection [Synribo]	Drug
Immunosuppresive drugs	35853944	omacetaxine mepesuccinate 2 MG	Drug
Immunosuppresive drugs	35853946	omacetaxine mepesuccinate 1 MG Injectable Solution	Drug
Immunosuppresive drugs	36246132	omacetaxine mepesuccinate Injectable Product	Drug
Immunosuppresive drugs	35853967	omacetaxine mepesuccinate Injectable Solution [Huapule]	Drug
Immunosuppresive drugs	35853963	omacetaxine mepesuccinate 0.008 MG/ML [Huapule]	Drug
Immunosuppresive drugs	35853943	omacetaxine mepesuccinate 2 MG Injectable Solution [Sailan]	Drug
Immunosuppresive drugs	35853960	omacetaxine mepesuccinate 0.008 MG/ML Injectable Solution [Chuanshanning]	Drug
Immunosuppresive drugs	35853949	omacetaxine mepesuccinate 1 MG [Sailan]	Drug
Immunosuppresive drugs	35606436	omacetaxine mepesuccinate Injection	Drug
Immunosuppresive drugs	35853959	omacetaxine mepesuccinate 0.008 MG/ML Injectable Solution [Huapule]	Drug
Immunosuppresive drugs	35853953	omacetaxine mepesuccinate 0.02 MG/ML Injectable Solution [Fuer]	Drug
Immunosuppresive drugs	35853964	omacetaxine mepesuccinate 0.008 MG/ML [Chuanshanning]	Drug
Immunosuppresive drugs	35853969	omacetaxine mepesuccinate Injectable Solution [Fuer]	Drug
Immunosuppresive drugs	35853954	omacetaxine mepesuccinate 0.02 MG/ML Injectable Solution [Gaoruite]	Drug
Immunosuppresive drugs	35853950	omacetaxine mepesuccinate 1 MG/ML Injectable Solution	Drug
Immunosuppresive drugs	35606438	omacetaxine mepesuccinate Injection [Synribo]	Drug
Immunosuppresive drugs	35853962	omacetaxine mepesuccinate 0.008 MG/ML	Drug
Immunosuppresive drugs	35853957	omacetaxine mepesuccinate 0.02 MG/ML [Gaoruite]	Drug
Immunosuppresive drugs	19069046	omacetaxine mepesuccinate	Drug
Immunosuppresive drugs	36246758	Synribo Injectable Product	Drug
Immunosuppresive drugs	35853947	omacetaxine mepesuccinate 1 MG Injectable Solution [Sailan]	Drug
Immunosuppresive drugs	35853945	omacetaxine mepesuccinate 2 MG [Sailan]	Drug
Immunosuppresive drugs	35606437	omacetaxine mepesuccinate 3.5 MG [Synribo]	Drug
Immunosuppresive drugs	19078097	idarubicin	Drug
Immunosuppresive drugs	40716057	5 ML Idarubicin 1 MG/ML Injectable Solution by Accord	Drug
Immunosuppresive drugs	43767728	Idarubicin 1 MG/ML Injectable Solution [Zavedos]	Drug
Immunosuppresive drugs	43858019	Idarubicin 5 MG Oral Capsule [Zavedos] by Pharmacia	Drug
Immunosuppresive drugs	35803563	Cytarabine and Idarubicin, then Etoposide and Mitoxantrone, then Cytarabine, Idarubicin, Thioguanine, with ATRA	Regimen
Immunosuppresive drugs	35761850	Idarubicin 5 MG Injectable Solution [Zavedos] by Pfizer	Drug
Immunosuppresive drugs	40938342	Idarubicin 10 MG Injectable Solution [Zavedos] Box of 5	Drug
Immunosuppresive drugs	21070100	Idarubicin 5 MG Oral Capsule [Zavedos] Box of 1	Drug
Immunosuppresive drugs	43807362	5 ML Idarubicin 1 MG/ML Injection [Idarubicin Hexal] by Hexal	Drug
Immunosuppresive drugs	43207139	Idarubicin 5 MG Prefilled Syringe [Zavedos] Box of 1 by Pfizer	Drug
Immunosuppresive drugs	35761852	Idarubicin 10 MG Injectable Solution [Zavedos] by Pfizer	Drug
Immunosuppresive drugs	35770243	Idarubicin 10 MG Prefilled Syringe by TEVA	Drug
Immunosuppresive drugs	21020970	Idarubicin 5 MG Injection by TEVA	Drug
Immunosuppresive drugs	40222742	idarubicin hydrochloride 25 MG [Zavedos]	Drug
Immunosuppresive drugs	21050318	Idarubicin 10 MG Injection [Zavedos]	Drug
Immunosuppresive drugs	21176312	10 ML Idarubicin 1 MG/ML Prefilled Syringe by TEVA	Drug
Immunosuppresive drugs	43785758	Idarubicin 1 MG/ML [Idarubicin Hexal]	Drug
Immunosuppresive drugs	35782527	10 ML Idarubicin 1 MG/ML Injectable Solution by TEVA	Drug
Immunosuppresive drugs	36880879	Idarubicin Injectable Solution [Zavedos]	Drug
Immunosuppresive drugs	36278813	5 ML Idarubicin 1 MG/ML Injection [IDARUBICINE SANDOZ] Box of 5	Drug
Immunosuppresive drugs	43153004	5 ML Idarubicin 1 MG/ML Prefilled Syringe [Zavedos] Box of 1	Drug
Immunosuppresive drugs	43042068	20 ML Idarubicin 1 MG/ML Injectable Solution [Zavedos] by Pfizer	Drug
Immunosuppresive drugs	43718109	10 ML Idarubicin 1 MG/ML Injection [Idarubicin Hexal] by Hexal	Drug
Immunosuppresive drugs	43858018	Idarubicin 1 MG/ML Injectable Solution [Zavedos] Box of 20	Drug
Immunosuppresive drugs	43682920	20 ML Idarubicin 1 MG/ML Injectable Solution [Zavedos] Box of 5 by Pharmacia	Drug
Immunosuppresive drugs	44067502	Idarubicin 1 MG/ML [Idamycin PFS]	Drug
Immunosuppresive drugs	41062926	Idarubicin 5 MG Injectable Solution [Zavedos]	Drug
Immunosuppresive drugs	43754698	20 ML Idarubicin 1 MG/ML Injection [Idarubicin Hexal]	Drug
Immunosuppresive drugs	36243137	Zavedos Oral Product	Drug
Immunosuppresive drugs	43297007	10 ML Idarubicin 1 MG/ML Injection by Ebewe	Drug
Immunosuppresive drugs	21097574	5 ML Idarubicin 1 MG/ML Prefilled Syringe Box of 1 by A A H	Drug
Immunosuppresive drugs	35803562	Cytarabine and Idarubicin, then Mitoxantrone, then Cytarabine and Idarubicin, with ATRA	Regimen
Immunosuppresive drugs	35803525	Cytarabine, Idarubicin, Vorinostat	Regimen
Immunosuppresive drugs	21148517	Idarubicin 5 MG Injection [Zavedos]	Drug
Immunosuppresive drugs	43218142	Idarubicin 1 MG/ML Prefilled Syringe [IDARUBICINE SANDOZ]	Drug
Immunosuppresive drugs	41229226	Idarubicin 10 MG Oral Capsule [Zavedos] Box of 3 by Pfizer	Drug
Immunosuppresive drugs	44119102	Idarubicin 25 MG [Idamycin]	Drug
Immunosuppresive drugs	43186208	10 ML Idarubicin 1 MG/ML Prefilled Syringe [IDARUBICINE MYLAN]	Drug
Immunosuppresive drugs	41358795	5 ML Idarubicin 1 MG/ML Injectable Solution Box of 20	Drug
Immunosuppresive drugs	21087914	10 ML Idarubicin 1 MG/ML Prefilled Syringe Box of 1 by TEVA	Drug
Immunosuppresive drugs	40948004	Idarubicin 10 MG Oral Capsule [Zavedos] Box of 3 by Mtk	Drug
Immunosuppresive drugs	43808134	10 ML Idarubicin 1 MG/ML Injectable Solution [Zavedos] Box of 5	Drug
Immunosuppresive drugs	43152261	Idarubicin 1 MG/ML Prefilled Syringe [IDARUBICINE MYLAN] Box of 1	Drug
Immunosuppresive drugs	35803543	SHAI	Regimen
Immunosuppresive drugs	43592238	10 ML Idarubicin 1 MG/ML Injectable Solution [Zavedos] Box of 5 by Pharmacia	Drug
Immunosuppresive drugs	35804045	Cyclophosphamide, Idarubicin, Vincristine, Prednisone	Regimen
Immunosuppresive drugs	40222745	idarubicin hydrochloride 5 MG Oral Capsule [Zavedos]	Drug
Immunosuppresive drugs	35803443	Cytarabine and Idarubicin	Regimen
Immunosuppresive drugs	43040493	5 ML Idarubicin 1 MG/ML Injectable Solution by Mylan	Drug
Immunosuppresive drugs	36888988	Idarubicin 5 MG Prefilled Syringe [Zavedos]	Drug
Immunosuppresive drugs	44031054	Idarubicin Injection [Idamycin PFS]	Drug
Immunosuppresive drugs	2042298	idarubicin 5 MG Oral Capsule [Zabel] by Hanlim	Drug
Immunosuppresive drugs	35749332	Idarubicin 5 MG Injectable Solution [Zavedos] Box of 1 by Pfizer	Drug
Immunosuppresive drugs	40844876	Idarubicin 1 MG/ML Injectable Solution [Idarubicin Hexal]	Drug
Immunosuppresive drugs	35782682	10 ML Idarubicin 1 MG/ML Injectable Solution by A A H	Drug
Immunosuppresive drugs	44069937	Idarubicin Oral Capsule [Idamycin]	Drug
Immunosuppresive drugs	44076090	Idarubicin 1 MG/ML Injection by Fresenius	Drug
Immunosuppresive drugs	43185222	Idarubicin Prefilled Syringe [IDARUBICINE SANDOZ]	Drug
Immunosuppresive drugs	41135531	Idarubicin 10 MG Oral Capsule [Zavedos] Box of 1 by Emra-Med	Drug
Immunosuppresive drugs	43626384	1 ML Idarubicin 1 MG/ML Injection [Idarubicin Hexal]	Drug
Immunosuppresive drugs	36886748	Idarubicin 5 MG Prefilled Syringe Box of 1	Drug
Immunosuppresive drugs	42942565	Idarubicin Injection [IDARALEM]	Drug
Immunosuppresive drugs	43218139	Idarubicin Prefilled Syringe [IDARUBICINE MYLAN]	Drug
Immunosuppresive drugs	41368698	10 ML Idarubicin 1 MG/ML Injectable Solution [Zavedos] Box of 5 by Pfizer	Drug
Immunosuppresive drugs	21168273	Idarubicin 10 MG Injection [Zavedos] Box of 1 by Pfizer	Drug
Immunosuppresive drugs	43196939	5 ML Idarubicin 1 MG/ML Prefilled Syringe [Zavedos] Box of 1 by Pfizer	Drug
Immunosuppresive drugs	35853515	idarubicin Injectable Solution [Shanweida]	Drug
Immunosuppresive drugs	41179187	Idarubicin 5 MG Injectable Solution Box of 1	Drug
Immunosuppresive drugs	40222741	idarubicin hydrochloride 25 MG Oral Capsule [Zavedos]	Drug
Immunosuppresive drugs	21070099	Idarubicin 10 MG Oral Capsule [Zavedos] by Pfizer	Drug
Immunosuppresive drugs	42942561	Idarubicin 5 MG [IDARU]	Drug
Immunosuppresive drugs	43175548	20 ML Idarubicin 1 MG/ML Prefilled Syringe [IDARUBICINE SANDOZ] Box of 1	Drug
Immunosuppresive drugs	43196938	5 ML Idarubicin 1 MG/ML Prefilled Syringe [Zavedos]	Drug
Immunosuppresive drugs	43175079	5 ML Idarubicin 1 MG/ML Prefilled Syringe [IDARUBICINE SANDOZ] Box of 1 by Sandoz	Drug
Immunosuppresive drugs	41053898	Idarubicin 5 MG Injectable Solution Box of 5	Drug
Immunosuppresive drugs	36278814	5 ML Idarubicin 1 MG/ML Injection [IDARUBICINE SANDOZ]	Drug
Immunosuppresive drugs	44086212	Idarubicin 5 MG Injectable Suspension [Idamycin]	Drug
Immunosuppresive drugs	41376515	20 ML Idarubicin 1 MG/ML Injectable Solution [Idarubicin Hexal] Box of 1	Drug
Immunosuppresive drugs	40048613	idarubicin Oral Capsule	Drug
Immunosuppresive drugs	2042295	idarubicin 5 MG Injection [ZAVERUCIN]	Drug
Immunosuppresive drugs	44050380	Idarubicin 1 MG/ML Injection [Idamycin PFS] by Pfizer	Drug
Immunosuppresive drugs	40823166	Idarubicin 25 MG Oral Capsule [Zavedos] Box of 3 by Pfizer	Drug
Immunosuppresive drugs	43844311	10 ML Idarubicin 1 MG/ML Injectable Solution [Zavedos] Box of 50 by Pharmacia	Drug
Immunosuppresive drugs	21158468	Idarubicin 10 MG Injection by TEVA	Drug
Immunosuppresive drugs	41360073	5 ML Idarubicin 1 MG/ML Injectable Solution [Zavedos] Box of 10	Drug
Immunosuppresive drugs	35853516	idarubicin Injectable Solution [Ainuoning]	Drug
Immunosuppresive drugs	43789270	5 ML Idarubicin 1 MG/ML Injection [Idarubicin Hexal] Box of 5	Drug
Immunosuppresive drugs	40222736	idarubicin hydrochloride 10 MG Oral Capsule	Drug
Immunosuppresive drugs	44114815	Idarubicin 5 MG Oral Capsule [Idamycin] by Pfizer	Drug
Immunosuppresive drugs	21030693	Idarubicin Injection [Zavedos]	Drug
Immunosuppresive drugs	43664534	10 ML Idarubicin 1 MG/ML Injectable Solution [Zavedos] Box of 20	Drug
Immunosuppresive drugs	40876090	Idarubicin 25 MG Oral Capsule [Zavedos] Box of 3	Drug
Immunosuppresive drugs	43808675	20 ML Idarubicin 1 MG/ML Injectable Solution Box of 6	Drug
Immunosuppresive drugs	43665033	20 ML Idarubicin 1 MG/ML Injectable Solution [Zavedos] Box of 30	Drug
Immunosuppresive drugs	43821835	Idarubicin Injection [Idarubicin Hexal]	Drug
Immunosuppresive drugs	43682919	20 ML Idarubicin 1 MG/ML Injectable Solution Box of 5	Drug
Immunosuppresive drugs	35803524	7 plus 3i and Vorinostat	Regimen
Immunosuppresive drugs	42480162	10 ML Idarubicin 1 MG/ML Prefilled Syringe	Drug
Immunosuppresive drugs	36280160	20 ML Idarubicin 1 MG/ML Injection [IDARUBICINE SANDOZ]	Drug
Immunosuppresive drugs	41359010	5 ML Idarubicin 1 MG/ML Injectable Solution [Zavedos] Box of 1	Drug
Immunosuppresive drugs	43264311	5 ML Idarubicin 1 MG/ML Injection Box of 5 by Ebewe	Drug
Immunosuppresive drugs	43713777	Idarubicin 1 MG/ML Injectable Solution [Zavedos] Box of 5	Drug
Immunosuppresive drugs	40222746	idarubicin hydrochloride 5 MG [Zavedos]	Drug
Immunosuppresive drugs	21060170	Idarubicin 5 MG Oral Capsule [Zavedos] Box of 1 by Pfizer	Drug
Immunosuppresive drugs	2042301	idarubicin Injection [ZAVERUCIN]	Drug
Immunosuppresive drugs	35803556	ATRA, Cytarabine, Idarubicin	Regimen
Immunosuppresive drugs	35745138	Idarubicin 5 MG Prefilled Syringe by TEVA	Drug
Immunosuppresive drugs	43040495	5 ML Idarubicin 1 MG/ML Prefilled Syringe by Mylan	Drug
Immunosuppresive drugs	41358794	5 ML Idarubicin 1 MG/ML Injectable Solution Box of 50	Drug
Immunosuppresive drugs	40222737	idarubicin hydrochloride 10 MG Oral Capsule [Zavedos]	Drug
Immunosuppresive drugs	41179188	Idarubicin 10 MG Injectable Solution	Drug
Immunosuppresive drugs	44076088	Idarubicin 25 MG Oral Capsule [Idamycin] by Pfizer	Drug
Immunosuppresive drugs	44073314	Idarubicin 1 MG/ML Injection [Aj-Idarubicin]	Drug
Immunosuppresive drugs	44076087	Idarubicin 10 MG Injectable Suspension [Idamycin] by Pfizer	Drug
Immunosuppresive drugs	36895723	20 ML Idarubicin 1 MG/ML Prefilled Syringe	Drug
Immunosuppresive drugs	41031772	Idarubicin 5 MG Injectable Solution [Zavedos] Box of 1	Drug
Immunosuppresive drugs	36892680	Idarubicin 10 MG Prefilled Syringe	Drug
Immunosuppresive drugs	36279539	10 ML Idarubicin 1 MG/ML Injection [IDARUBICINE SANDOZ]	Drug
Immunosuppresive drugs	36893661	Idarubicin 10 MG Prefilled Syringe Box of 1	Drug
Immunosuppresive drugs	41104106	Idarubicin 5 MG Oral Capsule [Zavedos] Box of 3 by Pfizer	Drug
Immunosuppresive drugs	21089548	Idarubicin 10 MG Injection [Zavedos] Box of 1	Drug
Immunosuppresive drugs	43153260	10 ML Idarubicin 1 MG/ML Prefilled Syringe [IDARUBICINE MYLAN] Box of 1 by Mylan	Drug
Immunosuppresive drugs	41365422	10 ML Idarubicin 1 MG/ML Injectable Solution [Idarubicin Hexal] Box of 1	Drug
Immunosuppresive drugs	35803461	ICL	Regimen
Immunosuppresive drugs	40938340	Idarubicin 1 MG/ML Injectable Solution [Zavedos] Box of 1	Drug
Immunosuppresive drugs	43164053	5 ML Idarubicin 1 MG/ML Prefilled Syringe [IDARUBICINE MYLAN] Box of 1	Drug
Immunosuppresive drugs	21079820	Idarubicin 10 MG Injection [Zavedos] by Pfizer	Drug
Immunosuppresive drugs	21030694	Idarubicin 1 MG/ML Prefilled Syringe Box of 1	Drug
Immunosuppresive drugs	36214299	idarubicin Oral Product	Drug
Immunosuppresive drugs	43041336	10 ML Idarubicin 1 MG/ML Prefilled Syringe by Mylan	Drug
Immunosuppresive drugs	35803522	7 plus 3i and Panobinostat	Regimen
Immunosuppresive drugs	35803460	AIE	Regimen
Immunosuppresive drugs	43628821	20 ML Idarubicin 1 MG/ML Injectable Solution [Zavedos] Box of 220 by Pharmacia	Drug
Immunosuppresive drugs	44076089	Idarubicin 5 MG Injectable Suspension [Idamycin] by Pfizer	Drug
Immunosuppresive drugs	43041337	10 ML Idarubicin 1 MG/ML Prefilled Syringe [Zavedos] by Pfizer	Drug
Immunosuppresive drugs	43736278	10 ML Idarubicin 1 MG/ML Injection [Idarubicin Hexal] Box of 5 by Hexal	Drug
Immunosuppresive drugs	36214300	idarubicin Pill	Drug
Immunosuppresive drugs	2042302	idarubicin Oral Capsule [Zabel]	Drug
Immunosuppresive drugs	40885716	Idarubicin 5 MG Oral Capsule [Zavedos] Box of 1 by Kohlpharma	Drug
Immunosuppresive drugs	36884115	Idarubicin 5 MG Prefilled Syringe [Zavedos] Box of 1	Drug
Immunosuppresive drugs	43664533	10 ML Idarubicin 1 MG/ML Injectable Solution [Zavedos] Box of 10 by Pharmacia	Drug
Immunosuppresive drugs	41085445	Idarubicin 10 MG Injectable Solution Box of 1	Drug
Immunosuppresive drugs	41378537	20 ML Idarubicin 1 MG/ML Injectable Solution Box of 50	Drug
Immunosuppresive drugs	36784958	Idarubicin 10 MG Intravenous Solution [Zavedos] Box of 1	Drug
Immunosuppresive drugs	43294086	Idarubicin 1 MG/ML Injection [Zavedos]	Drug
Immunosuppresive drugs	43175344	10 ML Idarubicin 1 MG/ML Prefilled Syringe [Zavedos] Box of 1	Drug
Immunosuppresive drugs	43610165	10 ML Idarubicin 1 MG/ML Injection Box of 10	Drug
Immunosuppresive drugs	41085446	Idarubicin 25 MG Oral Capsule Box of 3	Drug
Immunosuppresive drugs	43858016	Idarubicin 1 MG/ML Injectable Solution [Zavedos] Box of 10	Drug
Immunosuppresive drugs	42942562	Idarubicin 5 MG [IDARALEM]	Drug
Immunosuppresive drugs	43605864	Idarubicin 1 MG/ML Injection [Idarubicin Hexal] Box of 5	Drug
Immunosuppresive drugs	42628905	20 ML idarubicin hydrochloride 1 MG/ML Injection	Drug
Immunosuppresive drugs	21158469	Idarubicin 5 MG Injection [Zavedos] Box of 1	Drug
Immunosuppresive drugs	43863031	20 ML Idarubicin 1 MG/ML Injectable Solution [Zavedos] Box of 5	Drug
Immunosuppresive drugs	42628911	10 ML idarubicin hydrochloride 1 MG/ML Injection [Idamycin]	Drug
Immunosuppresive drugs	43592240	10 ML Idarubicin 1 MG/ML Injectable Solution [Zavedos] Box of 50	Drug
Immunosuppresive drugs	44127960	Idarubicin 1 MG/ML Injection by Pfizer	Drug
Immunosuppresive drugs	44099201	Idarubicin 10 MG Injectable Suspension [Idamycin]	Drug
Immunosuppresive drugs	35804077	Cytarabine, Idarubicin, Imatinib	Regimen
Immunosuppresive drugs	36784961	Idarubicin 10 MG Intravenous Solution	Drug
Immunosuppresive drugs	43678102	Idarubicin 1 MG/ML Injectable Solution [Zavedos] Box of 30	Drug
Immunosuppresive drugs	41356791	5 ML Idarubicin 1 MG/ML Injectable Solution [Idarubicin Hexal]	Drug
Immunosuppresive drugs	44125143	Idarubicin 5 MG Oral Capsule [Idamycin]	Drug
Immunosuppresive drugs	42942564	Idarubicin Injection [IDARU]	Drug
Immunosuppresive drugs	43164300	10 ML Idarubicin 1 MG/ML Prefilled Syringe [Zavedos]	Drug
Immunosuppresive drugs	41125738	Idarubicin 5 MG Injectable Solution [Zavedos] Box of 20	Drug
Immunosuppresive drugs	43860663	1 ML Idarubicin 1 MG/ML Injection	Drug
Immunosuppresive drugs	42628907	20 ML idarubicin hydrochloride 1 MG/ML Injection [Idamycin]	Drug
Immunosuppresive drugs	41198169	Idarubicin 25 MG Oral Capsule [Zavedos] Box of 1 by Cancernova Onkologische	Drug
Immunosuppresive drugs	21040558	Idarubicin 5 MG Oral Capsule [Zavedos] by Pfizer	Drug
Immunosuppresive drugs	35803449	7 plus 3i and Sorafenib	Regimen
Immunosuppresive drugs	42628908	idarubicin hydrochloride 1 MG/ML Injection	Drug
Immunosuppresive drugs	43270024	20 ML Idarubicin 1 MG/ML Injection Box of 5	Drug
Immunosuppresive drugs	21128768	Idarubicin 10 MG Oral Capsule [Zavedos] Box of 1	Drug
Immunosuppresive drugs	36882873	Idarubicin 5 MG Prefilled Syringe	Drug
Immunosuppresive drugs	35803526	7 plus 5i	Regimen
Immunosuppresive drugs	41312725	Idarubicin 5 MG Injectable Solution [Zavedos] Box of 50	Drug
Immunosuppresive drugs	43142143	10 ML Idarubicin 1 MG/ML Prefilled Syringe [IDARUBICINE SANDOZ] Box of 1 by Sandoz	Drug
Immunosuppresive drugs	43164485	20 ML Idarubicin 1 MG/ML Prefilled Syringe [IDARUBICINE SANDOZ]	Drug
Immunosuppresive drugs	35803520	5 plus 3i	Regimen
Immunosuppresive drugs	41094518	Idarubicin 10 MG Injectable Solution [Zavedos] Box of 1	Drug
Immunosuppresive drugs	40844875	Idarubicin 5 MG Oral Capsule [Zavedos] Box of 3	Drug
Immunosuppresive drugs	42481332	Idarubicin Prefilled Syringe	Drug
Immunosuppresive drugs	43269897	10 ML Idarubicin 1 MG/ML Injection [Zavedos]	Drug
Immunosuppresive drugs	21089547	Idarubicin 10 MG Injection Box of 1 by TEVA	Drug
Immunosuppresive drugs	40938341	Idarubicin 10 MG Injectable Solution [Zavedos] Box of 50	Drug
Immunosuppresive drugs	41352208	5 ML Idarubicin 1 MG/ML Injectable Solution [Zavedos] Box of 5 by Pfizer	Drug
Immunosuppresive drugs	41367932	10 ML Idarubicin 1 MG/ML Injectable Solution [Zavedos] Box of 1 by Pfizer	Drug
Immunosuppresive drugs	40876089	Idarubicin 10 MG Injectable Solution [Zavedos]	Drug
Immunosuppresive drugs	35803455	CIA	Regimen
Immunosuppresive drugs	43264410	10 ML Idarubicin 1 MG/ML Injection Box of 5	Drug
Immunosuppresive drugs	43153261	10 ML Idarubicin 1 MG/ML Prefilled Syringe [IDARUBICINE SANDOZ] Box of 1	Drug
Immunosuppresive drugs	43645610	5 ML Idarubicin 1 MG/ML Injection [Idarubicin Hexal] Box of 10	Drug
Immunosuppresive drugs	35781211	5 ML Idarubicin 1 MG/ML Injectable Solution Box of 1 by TEVA	Drug
Immunosuppresive drugs	2042294	idarubicin 5 MG Injection [IDARU] by JW	Drug
Immunosuppresive drugs	43040496	5 ML Idarubicin 1 MG/ML Prefilled Syringe [Zavedos] by Pfizer	Drug
Immunosuppresive drugs	912159	ICE and ATRA	Regimen
Immunosuppresive drugs	43186209	10 ML Idarubicin 1 MG/ML Prefilled Syringe [IDARUBICINE SANDOZ]	Drug
Immunosuppresive drugs	35745137	Idarubicin 5 MG Injectable Solution by TEVA	Drug
Immunosuppresive drugs	35803447	7 plus 3i	Regimen
Immunosuppresive drugs	35803462	IC and Norethandrolone/6-MP, MTX, Norethandrolone	Regimen
Immunosuppresive drugs	41381654	20 ML Idarubicin 1 MG/ML Injectable Solution Box of 20	Drug
Immunosuppresive drugs	41381435	20 ML Idarubicin 1 MG/ML Injectable Solution [Idarubicin Hexal]	Drug
Immunosuppresive drugs	40929114	Idarubicin 5 MG Injectable Solution	Drug
Immunosuppresive drugs	40222744	idarubicin hydrochloride 5 MG Oral Capsule	Drug
Immunosuppresive drugs	35781925	10 ML Idarubicin 1 MG/ML Injectable Solution Box of 1 by A A H	Drug
Immunosuppresive drugs	35803542	IAP	Regimen
Immunosuppresive drugs	43844834	20 ML Idarubicin 1 MG/ML Injectable Solution [Zavedos] Box of 6	Drug
Immunosuppresive drugs	44088951	Idarubicin 10 MG Injectable Suspension [Idamycin] by Adria	Drug
Immunosuppresive drugs	43592239	10 ML Idarubicin 1 MG/ML Injectable Solution Box of 5	Drug
Immunosuppresive drugs	2042299	idarubicin 5 MG [Zabel]	Drug
Immunosuppresive drugs	44054503	Idarubicin 1 MG/ML [Aj-Idarubicin]	Drug
Immunosuppresive drugs	42483108	5 ML Idarubicin 1 MG/ML Prefilled Syringe	Drug
Immunosuppresive drugs	40222735	idarubicin hydrochloride 10 MG	Drug
Immunosuppresive drugs	40906992	Idarubicin 10 MG Oral Capsule [Zavedos] Box of 3	Drug
Immunosuppresive drugs	41198168	Idarubicin 10 MG Oral Capsule [Zavedos] Box of 1 by Kohlpharma	Drug
Immunosuppresive drugs	43218143	Idarubicin 1 MG/ML Prefilled Syringe [IDARUBICINE SANDOZ] Box of 1	Drug
Immunosuppresive drugs	42628910	10 ML idarubicin hydrochloride 1 MG/ML Injection	Drug
Immunosuppresive drugs	43153002	5 ML Idarubicin 1 MG/ML Prefilled Syringe [IDARUBICINE MYLAN] Box of 1 by Mylan	Drug
Immunosuppresive drugs	41352034	5 ML Idarubicin 1 MG/ML Injectable Solution [Zavedos] Box of 20	Drug
Immunosuppresive drugs	42628906	idarubicin Injection [Idamycin]	Drug
Immunosuppresive drugs	44093161	Idarubicin 10 MG [Idamycin]	Drug
Immunosuppresive drugs	41377968	20 ML Idarubicin 1 MG/ML Injectable Solution [Zavedos] Box of 20	Drug
Immunosuppresive drugs	36884114	Idarubicin 10 MG Prefilled Syringe [Zavedos] Box of 1	Drug
Immunosuppresive drugs	43861749	5 ML Idarubicin 1 MG/ML Injection [Idarubicin Hexal] Box of 5 by Hexal	Drug
Immunosuppresive drugs	43665031	20 ML Idarubicin 1 MG/ML Injection [Idarubicin Hexal] by Hexal	Drug
Immunosuppresive drugs	43731785	Idarubicin 25 MG Oral Capsule [Zavedos] by Pharmacia	Drug
Immunosuppresive drugs	40716056	5 ML Idarubicin 1 MG/ML Injectable Solution Box of 1 by Accord	Drug
Immunosuppresive drugs	41041418	Idarubicin 25 MG Oral Capsule [Zavedos] Box of 3 by Kohlpharma	Drug
Immunosuppresive drugs	43153259	10 ML Idarubicin 1 MG/ML Prefilled Syringe [IDARUBICINE MYLAN] Box of 1	Drug
Immunosuppresive drugs	43153003	5 ML Idarubicin 1 MG/ML Prefilled Syringe [IDARUBICINE SANDOZ]	Drug
Immunosuppresive drugs	36784957	Idarubicin 10 MG Intravenous Solution [Zavedos] Box of 1 by Pfizer	Drug
Immunosuppresive drugs	43790013	10 ML Idarubicin 1 MG/ML Injection [Idarubicin Hexal] Box of 10	Drug
Immunosuppresive drugs	43682360	10 ML Idarubicin 1 MG/ML Injection [Idarubicin Hexal] Box of 10 by Hexal	Drug
Immunosuppresive drugs	40960418	Idarubicin 10 MG Oral Capsule Box of 3	Drug
Immunosuppresive drugs	2042296	idarubicin 5 MG Injection [ZAVERUCIN] by Korea United Pharm	Drug
Immunosuppresive drugs	43218141	Idarubicin 1 MG/ML [Zavedos]	Drug
Immunosuppresive drugs	35803559	Cytarabine and Idarubicin, then Etoposide and Mitoxantrone, then Cytarabine, Idarubicin, Thioguanine	Regimen
Immunosuppresive drugs	21118980	Idarubicin 5 MG Injection [Zavedos] by Pfizer	Drug
Immunosuppresive drugs	44034456	Idarubicin 1 MG/ML Injection [Idamycin PFS]	Drug
Immunosuppresive drugs	35745140	Idarubicin 10 MG Injectable Solution by TEVA	Drug
Immunosuppresive drugs	43294085	Idarubicin 1 MG/ML Injection Box of 5	Drug
Immunosuppresive drugs	43297147	20 ML Idarubicin 1 MG/ML Injection Box of 5 by Ebewe	Drug
Immunosuppresive drugs	43681637	5 ML Idarubicin 1 MG/ML Injection [Idarubicin Hexal]	Drug
Immunosuppresive drugs	21048513	5 ML Idarubicin 1 MG/ML Prefilled Syringe by TEVA	Drug
Immunosuppresive drugs	43641976	Idarubicin 1 MG/ML Injectable Solution Box of 20	Drug
Immunosuppresive drugs	43297146	20 ML Idarubicin 1 MG/ML Injection by Ebewe	Drug
Immunosuppresive drugs	43641978	Idarubicin 1 MG/ML Injectable Solution Box of 220	Drug
Immunosuppresive drugs	43186418	20 ML Idarubicin 1 MG/ML Prefilled Syringe [Zavedos] Box of 1	Drug
Immunosuppresive drugs	40222730	idarubicin hydrochloride 1 MG/ML [Idamycin]	Drug
Immunosuppresive drugs	43665034	20 ML Idarubicin 1 MG/ML Injectable Solution [Zavedos] Box of 220	Drug
Immunosuppresive drugs	43175345	10 ML Idarubicin 1 MG/ML Prefilled Syringe [Zavedos] Box of 1 by Pfizer	Drug
Immunosuppresive drugs	40222726	idarubicin hydrochloride 1 MG/ML	Drug
Immunosuppresive drugs	43754702	20 ML Idarubicin 1 MG/ML Injectable Solution Box of 12	Drug
Immunosuppresive drugs	42942566	Idarubicin Injection [ZAVEL]	Drug
Immunosuppresive drugs	43681732	5 ML Idarubicin 1 MG/ML Injectable Solution	Drug
Immunosuppresive drugs	41303563	Idarubicin 5 MG Oral Capsule Box of 3	Drug
Immunosuppresive drugs	40714794	10 ML Idarubicin 1 MG/ML Injectable Solution by Accord	Drug
Immunosuppresive drugs	43264312	5 ML Idarubicin 1 MG/ML Injection [Zavedos]	Drug
Immunosuppresive drugs	41322458	Idarubicin 10 MG Oral Capsule [Zavedos] Box of 3 by Eurim-Pharm	Drug
Immunosuppresive drugs	43628820	20 ML Idarubicin 1 MG/ML Injectable Solution Box of 30	Drug
Immunosuppresive drugs	44121711	Idarubicin Injectable Suspension [Idamycin]	Drug
Immunosuppresive drugs	43186417	20 ML Idarubicin 1 MG/ML Prefilled Syringe [IDARUBICINE SANDOZ] Box of 1 by Sandoz	Drug
Immunosuppresive drugs	35781924	10 ML Idarubicin 1 MG/ML Injectable Solution Box of 1 by TEVA	Drug
Immunosuppresive drugs	43264310	5 ML Idarubicin 1 MG/ML Injection by Ebewe	Drug
Immunosuppresive drugs	43790549	20 ML Idarubicin 1 MG/ML Injectable Solution [Zavedos] Box of 10 by Pharmacia	Drug
Immunosuppresive drugs	43040494	5 ML Idarubicin 1 MG/ML Injectable Solution [Zavedos] by Pfizer	Drug
Immunosuppresive drugs	36243138	Zavedos Pill	Drug
Immunosuppresive drugs	21168272	Idarubicin 10 MG Injection Box of 1	Drug
Immunosuppresive drugs	43839945	Idarubicin 1 MG/ML Injectable Solution Box of 6	Drug
Immunosuppresive drugs	41241581	Idarubicin 1 MG/ML Injectable Solution Box of 1	Drug
Immunosuppresive drugs	40222740	idarubicin hydrochloride 25 MG Oral Capsule	Drug
Immunosuppresive drugs	43749728	Idarubicin 1 MG/ML Injectable Solution Box of 10	Drug
Immunosuppresive drugs	43628249	10 ML Idarubicin 1 MG/ML Injectable Solution Box of 10	Drug
Immunosuppresive drugs	43041334	10 ML Idarubicin 1 MG/ML Injectable Solution by Mylan	Drug
Immunosuppresive drugs	40969383	Idarubicin 5 MG Injectable Solution [Zavedos] Box of 5	Drug
Immunosuppresive drugs	40960417	Idarubicin 10 MG Injectable Solution Box of 20	Drug
Immunosuppresive drugs	42628909	idarubicin hydrochloride 1 MG/ML Injection [Idamycin]	Drug
Immunosuppresive drugs	43141167	Idarubicin 1 MG/ML Prefilled Syringe [Zavedos] Box of 1	Drug
Immunosuppresive drugs	36265440	Idarubicin 1 MG/ML Injection [IDARUBICINE SANDOZ] Box of 5	Drug
Immunosuppresive drugs	44097229	Idarubicin 10 MG Injectable Suspension	Drug
Immunosuppresive drugs	41219541	Idarubicin 1 MG/ML Injectable Solution [Idarubicin Hexal] Box of 1	Drug
Immunosuppresive drugs	43821837	Idarubicin 1 MG/ML Injectable Solution Box of 5	Drug
Immunosuppresive drugs	43605866	Idarubicin 1 MG/ML Injectable Solution [Zavedos] Box of 220	Drug
Immunosuppresive drugs	42942560	Idarubicin 5 MG Injection [ZAVEL]	Drug
Immunosuppresive drugs	35780700	5 ML Idarubicin 1 MG/ML Injectable Solution Box of 1 by A A H	Drug
Immunosuppresive drugs	21109307	Idarubicin 10 MG Oral Capsule Box of 1	Drug
Immunosuppresive drugs	35780177	5 ML Idarubicin 1 MG/ML Injectable Solution by TEVA	Drug
Immunosuppresive drugs	35803557	ATRA and Idarubicin	Regimen
Immunosuppresive drugs	43591515	5 ML Idarubicin 1 MG/ML Injection [Idarubicin Hexal] Box of 10 by Hexal	Drug
Immunosuppresive drugs	44045591	Idarubicin 5 MG Injectable Suspension	Drug
Immunosuppresive drugs	41031773	Idarubicin 10 MG Injectable Solution [Zavedos] Box of 20	Drug
Immunosuppresive drugs	43174385	Idarubicin 1 MG/ML [IDARUBICINE SANDOZ]	Drug
Immunosuppresive drugs	44106087	Idarubicin 5 MG [Idamycin]	Drug
Immunosuppresive drugs	43695940	Idarubicin 10 MG Oral Capsule [Zavedos] by Pharmacia	Drug
Immunosuppresive drugs	41371169	10 ML Idarubicin 1 MG/ML Injectable Solution Box of 1	Drug
Immunosuppresive drugs	35803503	F-SHAI	Regimen
Immunosuppresive drugs	35745139	Idarubicin 10 MG Prefilled Syringe [Zavedos] by Pfizer	Drug
Immunosuppresive drugs	36784959	Idarubicin 10 MG Intravenous Solution [Zavedos]	Drug
Immunosuppresive drugs	43610695	20 ML Idarubicin 1 MG/ML Injectable Solution Box of 10	Drug
Immunosuppresive drugs	42942563	Idarubicin 5 MG [ZAVEL]	Drug
Immunosuppresive drugs	21070098	Idarubicin 25 MG Oral Capsule [Zavedos] Box of 1 by Pfizer	Drug
Immunosuppresive drugs	43754699	20 ML Idarubicin 1 MG/ML Injection [Idarubicin Hexal] Box of 5	Drug
Immunosuppresive drugs	44125142	Idarubicin 10 MG Oral Capsule [Idamycin]	Drug
Immunosuppresive drugs	35761851	Idarubicin 5 MG Injectable Solution Box of 1 by TEVA	Drug
Immunosuppresive drugs	43610694	20 ML Idarubicin 1 MG/ML Injection [Idarubicin Hexal] Box of 10	Drug
Immunosuppresive drugs	36784962	Idarubicin Intravenous Solution [Zavedos]	Drug
Immunosuppresive drugs	41358249	5 ML Idarubicin 1 MG/ML Injectable Solution Box of 1	Drug
Immunosuppresive drugs	40897994	Idarubicin 5 MG Injectable Solution Box of 20	Drug
Immunosuppresive drugs	43858017	Idarubicin 1 MG/ML Injectable Solution Box of 50	Drug
Immunosuppresive drugs	40885717	Idarubicin 25 MG Oral Capsule [Zavedos] Box of 3 by Emra-Med	Drug
Immunosuppresive drugs	43753405	5 ML Idarubicin 1 MG/ML Injectable Solution [Zavedos] by Pharmacia	Drug
Immunosuppresive drugs	42942559	Idarubicin 5 MG Injection [IDARALEM]	Drug
Immunosuppresive drugs	21070101	Idarubicin 5 MG Injection Box of 1 by TEVA	Drug
Immunosuppresive drugs	43808135	10 ML Idarubicin 1 MG/ML Injectable Solution Box of 20	Drug
Immunosuppresive drugs	43623740	Idarubicin 1 MG/ML Injectable Solution [Zavedos] Box of 50	Drug
Immunosuppresive drugs	35803450	Cytarabine, Idarubicin, Sorafenib	Regimen
Immunosuppresive drugs	41358458	5 ML Idarubicin 1 MG/ML Injectable Solution [Idarubicin Hexal] Box of 1	Drug
Immunosuppresive drugs	43858015	Idarubicin 1 MG/ML Injection [Idarubicin Hexal]	Drug
Immunosuppresive drugs	40988044	Idarubicin Injectable Solution [Idarubicin Hexal]	Drug
Immunosuppresive drugs	43269896	10 ML Idarubicin 1 MG/ML Injection Box of 5 by Ebewe	Drug
Immunosuppresive drugs	43862506	10 ML Idarubicin 1 MG/ML Injectable Solution [Zavedos] Box of 20 by Pharmacia	Drug
Immunosuppresive drugs	43646364	10 ML Idarubicin 1 MG/ML Injection [Idarubicin Hexal]	Drug
Immunosuppresive drugs	42628904	idarubicin Injection	Drug
Immunosuppresive drugs	21138663	Idarubicin 10 MG Injection	Drug
Immunosuppresive drugs	43785759	Idarubicin 1 MG/ML Injectable Solution Box of 12	Drug
Immunosuppresive drugs	42942558	Idarubicin 5 MG Injection [IDARU]	Drug
Immunosuppresive drugs	40822358	Idarubicin 10 MG Injectable Solution Box of 5	Drug
Immunosuppresive drugs	43041335	10 ML Idarubicin 1 MG/ML Injectable Solution [Zavedos] by Pfizer	Drug
Immunosuppresive drugs	43164486	20 ML Idarubicin 1 MG/ML Prefilled Syringe [Zavedos] Box of 1 by Pfizer	Drug
Immunosuppresive drugs	42478977	Idarubicin 1 MG/ML Prefilled Syringe	Drug
Immunosuppresive drugs	44057051	Idarubicin Injection [Aj-Idarubicin]	Drug
Immunosuppresive drugs	21146831	10 ML Idarubicin 1 MG/ML Prefilled Syringe by A A H	Drug
Immunosuppresive drugs	36895708	20 ML Idarubicin 1 MG/ML Injectable Solution	Drug
Immunosuppresive drugs	43610693	20 ML Idarubicin 1 MG/ML Injection Box of 10	Drug
Immunosuppresive drugs	36262887	Idarubicin 1 MG/ML Injection [IDARUBICINE SANDOZ]	Drug
Immunosuppresive drugs	43164054	5 ML Idarubicin 1 MG/ML Prefilled Syringe [IDARUBICINE SANDOZ] Box of 1	Drug
Immunosuppresive drugs	43174386	Idarubicin 10 MG Prefilled Syringe [Zavedos] Box of 1 by Pfizer	Drug
Immunosuppresive drugs	21058263	5 ML Idarubicin 1 MG/ML Prefilled Syringe Box of 1	Drug
Immunosuppresive drugs	21118979	Idarubicin 5 MG Oral Capsule Box of 1	Drug
Immunosuppresive drugs	21020969	Idarubicin 25 MG Oral Capsule Box of 1	Drug
Immunosuppresive drugs	43861748	5 ML Idarubicin 1 MG/ML Injection Box of 10	Drug
Immunosuppresive drugs	912208	FLAI	Regimen
Immunosuppresive drugs	43682361	10 ML Idarubicin 1 MG/ML Injectable Solution [Zavedos] by Pharmacia	Drug
Immunosuppresive drugs	40916617	Idarubicin 5 MG Oral Capsule [Zavedos] Box of 3 by Kohlpharma	Drug
Immunosuppresive drugs	35753504	Idarubicin 10 MG Injectable Solution [Zavedos] Box of 1 by Pfizer	Drug
Immunosuppresive drugs	35804044	Cytarabine, Idarubicin, Rituximab	Regimen
Immunosuppresive drugs	21050319	Idarubicin 5 MG Injection	Drug
Immunosuppresive drugs	44025171	Idarubicin 1 MG/ML Injection [Aj-Idarubicin] by Agila	Drug
Immunosuppresive drugs	40048614	idarubicin Oral Capsule [Zavedos]	Drug
Immunosuppresive drugs	35803558	Idarubicin, then Mitoxantrone, then Idarubicin	Regimen
Immunosuppresive drugs	44107427	Idarubicin Injectable Suspension	Drug
Immunosuppresive drugs	36280113	20 ML Idarubicin 1 MG/ML Injection [IDARUBICINE SANDOZ] by Sandoz	Drug
Immunosuppresive drugs	43185223	Idarubicin 1 MG/ML Prefilled Syringe [IDARUBICINE MYLAN]	Drug
Immunosuppresive drugs	41380658	20 ML Idarubicin 1 MG/ML Injectable Solution [Zavedos] Box of 1	Drug
Immunosuppresive drugs	21029054	10 ML Idarubicin 1 MG/ML Prefilled Syringe Box of 1 by A A H	Drug
Immunosuppresive drugs	43754701	20 ML Idarubicin 1 MG/ML Injectable Solution [Zavedos] by Pharmacia	Drug
Immunosuppresive drugs	35753505	Idarubicin 10 MG Prefilled Syringe Box of 1 by TEVA	Drug
Immunosuppresive drugs	41116649	Idarubicin 5 MG Injectable Solution Box of 50	Drug
Immunosuppresive drugs	43291608	10 ML Idarubicin 1 MG/ML Injection by Aspen	Drug
Immunosuppresive drugs	43713778	Idarubicin 1 MG/ML Injectable Solution [Zavedos] Box of 12	Drug
Immunosuppresive drugs	44050379	Idarubicin 10 MG Oral Capsule [Idamycin] by Pfizer	Drug
Immunosuppresive drugs	36214111	idarubicin Injectable Product	Drug
Immunosuppresive drugs	43700389	10 ML Idarubicin 1 MG/ML Injectable Solution Box of 50	Drug
Immunosuppresive drugs	21060169	Idarubicin 25 MG Oral Capsule [Zavedos] by Pfizer	Drug
Immunosuppresive drugs	43592237	10 ML Idarubicin 1 MG/ML Injection [Idarubicin Hexal] Box of 5	Drug
Immunosuppresive drugs	35749333	Idarubicin 5 MG Prefilled Syringe [Zavedos] by Pfizer	Drug
Immunosuppresive drugs	43218863	5 ML Idarubicin 1 MG/ML Prefilled Syringe [IDARUBICINE MYLAN]	Drug
Immunosuppresive drugs	44073313	Idarubicin 25 MG Oral Capsule [Idamycin]	Drug
Immunosuppresive drugs	41378945	20 ML Idarubicin 1 MG/ML Injectable Solution Box of 1	Drug
Immunosuppresive drugs	35803566	Arsenic trioxide and Idarubicin	Regimen
Immunosuppresive drugs	36879906	Idarubicin Prefilled Syringe [Zavedos]	Drug
Immunosuppresive drugs	35770242	Idarubicin 10 MG Injectable Solution Box of 1 by TEVA	Drug
Immunosuppresive drugs	36881789	Idarubicin Injectable Solution	Drug
Immunosuppresive drugs	36278952	5 ML Idarubicin 1 MG/ML Injection [IDARUBICINE SANDOZ] Box of 5 by Sandoz	Drug
Immunosuppresive drugs	41365421	10 ML Idarubicin 1 MG/ML Injectable Solution [Zavedos] Box of 1	Drug
Immunosuppresive drugs	40222738	idarubicin hydrochloride 10 MG [Zavedos]	Drug
Immunosuppresive drugs	41354137	5 ML Idarubicin 1 MG/ML Injectable Solution [Zavedos] Box of 5	Drug
Immunosuppresive drugs	35781212	5 ML Idarubicin 1 MG/ML Injectable Solution by A A H	Drug
Immunosuppresive drugs	43844310	10 ML Idarubicin 1 MG/ML Injectable Solution [Zavedos] Box of 10	Drug
Immunosuppresive drugs	43269807	5 ML Idarubicin 1 MG/ML Injection Box of 5	Drug
Immunosuppresive drugs	36890710	Idarubicin 1 MG/ML Injectable Solution	Drug
Immunosuppresive drugs	35853511	idarubicin 10 MG [Ainuoning]	Drug
Immunosuppresive drugs	40222739	idarubicin hydrochloride 25 MG	Drug
Immunosuppresive drugs	35853513	idarubicin 5 MG [Ainuoning]	Drug
Immunosuppresive drugs	43749729	Idarubicin 1 MG/ML Injectable Solution [Zavedos] Box of 6	Drug
Immunosuppresive drugs	43218144	Idarubicin 1 MG/ML Prefilled Syringe [Zavedos]	Drug
Immunosuppresive drugs	21040559	Idarubicin 5 MG Injection [Zavedos] Box of 1 by Pfizer	Drug
Immunosuppresive drugs	41135530	Idarubicin 5 MG Oral Capsule [Zavedos] Box of 3 by Mtk	Drug
Immunosuppresive drugs	2042293	idarubicin 5 MG Injection [IDARALEM] by Samoh	Drug
Immunosuppresive drugs	35853510	idarubicin 10 MG [Shanweida]	Drug
Immunosuppresive drugs	43790550	20 ML Idarubicin 1 MG/ML Injectable Solution [Zavedos] Box of 6 by Pharmacia	Drug
Immunosuppresive drugs	43645611	5 ML Idarubicin 1 MG/ML Injectable Solution [Zavedos]	Drug
Immunosuppresive drugs	36784960	Idarubicin 10 MG Intravenous Solution Box of 1	Drug
Immunosuppresive drugs	43790548	20 ML Idarubicin 1 MG/ML Injection [Idarubicin Hexal] Box of 10 by Hexal	Drug
Immunosuppresive drugs	41359539	5 ML Idarubicin 1 MG/ML Injectable Solution [Zavedos] Box of 50	Drug
Immunosuppresive drugs	41359850	5 ML Idarubicin 1 MG/ML Injectable Solution Box of 5	Drug
Immunosuppresive drugs	36895575	10 ML Idarubicin 1 MG/ML Injectable Solution	Drug
Immunosuppresive drugs	21168274	Idarubicin 5 MG Injection Box of 1	Drug
Immunosuppresive drugs	43628819	20 ML Idarubicin 1 MG/ML Injectable Solution [Zavedos] Box of 10	Drug
Immunosuppresive drugs	21068374	10 ML Idarubicin 1 MG/ML Prefilled Syringe Box of 1	Drug
Immunosuppresive drugs	40714793	10 ML Idarubicin 1 MG/ML Injectable Solution Box of 1 by Accord	Drug
Immunosuppresive drugs	36279912	10 ML Idarubicin 1 MG/ML Injection [IDARUBICINE SANDOZ] Box of 5 by Sandoz	Drug
Immunosuppresive drugs	43605865	Idarubicin 1 MG/ML Injection [Idarubicin Hexal] Box of 10	Drug
Immunosuppresive drugs	43042069	20 ML Idarubicin 1 MG/ML Prefilled Syringe [Zavedos] by Pfizer	Drug
Immunosuppresive drugs	36883147	Idarubicin 10 MG Prefilled Syringe [Zavedos]	Drug
Immunosuppresive drugs	43218140	Idarubicin 1 MG/ML [IDARUBICINE MYLAN]	Drug
Immunosuppresive drugs	21166369	5 ML Idarubicin 1 MG/ML Prefilled Syringe by A A H	Drug
Immunosuppresive drugs	42628912	5 ML idarubicin hydrochloride 1 MG/ML Injection	Drug
Immunosuppresive drugs	35803551	Arsenic trioxide, ATRA, Idarubicin	Regimen
Immunosuppresive drugs	21040557	Idarubicin 10 MG Oral Capsule [Zavedos] Box of 1 by Pfizer	Drug
Immunosuppresive drugs	43718644	20 ML Idarubicin 1 MG/ML Injectable Solution [Zavedos] Box of 30 by Pharmacia	Drug
Immunosuppresive drugs	2042297	idarubicin 5 MG Oral Capsule [Zabel]	Drug
Immunosuppresive drugs	36784963	Idarubicin Intravenous Solution	Drug
Immunosuppresive drugs	41364690	10 ML Idarubicin 1 MG/ML Injectable Solution [Idarubicin Hexal]	Drug
Immunosuppresive drugs	43587812	Idarubicin 1 MG/ML Injection Box of 10	Drug
Immunosuppresive drugs	40222743	idarubicin hydrochloride 5 MG	Drug
Immunosuppresive drugs	41378862	20 ML Idarubicin 1 MG/ML Injectable Solution [Zavedos] Box of 1 by Pfizer	Drug
Immunosuppresive drugs	43718110	10 ML Idarubicin 1 MG/ML Injectable Solution [Zavedos]	Drug
Immunosuppresive drugs	36261913	Idarubicin Injection [IDARUBICINE SANDOZ]	Drug
Immunosuppresive drugs	41210655	Idarubicin 10 MG Injectable Solution Box of 50	Drug
Immunosuppresive drugs	43258885	5 ML Idarubicin 1 MG/ML Injection by Aspen	Drug
Immunosuppresive drugs	35803560	Idarubicin, then Mitoxantrone, then Idarubicin, with ATRA	Regimen
Immunosuppresive drugs	44127959	Idarubicin 5 MG Injectable Suspension [Idamycin] by Adria	Drug
Immunosuppresive drugs	42628913	5 ML idarubicin hydrochloride 1 MG/ML Injection [Idamycin]	Drug
Immunosuppresive drugs	43641977	Idarubicin 1 MG/ML Injectable Solution Box of 30	Drug
Immunosuppresive drugs	36279690	10 ML Idarubicin 1 MG/ML Injection [IDARUBICINE SANDOZ] Box of 5	Drug
Immunosuppresive drugs	43610696	20 ML Idarubicin 1 MG/ML Injectable Solution Box of 220	Drug
Immunosuppresive drugs	43208308	20 ML Idarubicin 1 MG/ML Prefilled Syringe [Zavedos]	Drug
Immunosuppresive drugs	41378741	20 ML Idarubicin 1 MG/ML Injectable Solution [Zavedos] Box of 50	Drug
Immunosuppresive drugs	43665032	20 ML Idarubicin 1 MG/ML Injection [Idarubicin Hexal] Box of 5 by Hexal	Drug
Immunosuppresive drugs	43175547	20 ML Idarubicin 1 MG/ML Prefilled Syringe Box of 1	Drug
Immunosuppresive drugs	41104107	Idarubicin 5 MG Oral Capsule [Zavedos] Box of 1 by Emra-Med	Drug
Immunosuppresive drugs	35803457	FLAG-Ida	Regimen
Immunosuppresive drugs	41260033	Idarubicin 5 MG Oral Capsule [Zavedos] Box of 3 by Eurim-Pharm	Drug
Immunosuppresive drugs	43610697	20 ML Idarubicin 1 MG/ML Injectable Solution [Zavedos] Box of 12 by Pharmacia	Drug
Immunosuppresive drugs	2042292	idarubicin 5 MG Injection [ZAVEL] by Hanlim	Drug
Immunosuppresive drugs	43826719	20 ML Idarubicin 1 MG/ML Injectable Solution [Zavedos] Box of 12	Drug
Immunosuppresive drugs	36221003	Idamycin Injectable Product	Drug
Immunosuppresive drugs	35853512	idarubicin 5 MG [Shanweida]	Drug
Immunosuppresive drugs	21070097	Idarubicin 25 MG Oral Capsule [Zavedos] Box of 1	Drug
Immunosuppresive drugs	40916618	Idarubicin 10 MG Oral Capsule [Zavedos] Box of 3 by Emra-Med	Drug
Immunosuppresive drugs	41229227	Idarubicin 10 MG Oral Capsule [Zavedos] Box of 3 by Kohlpharma	Drug
Immunosuppresive drugs	21136795	5 ML Idarubicin 1 MG/ML Prefilled Syringe Box of 1 by TEVA	Drug
Immunosuppresive drugs	35829637	idarubicin 5 MG Injection [Idamycin]	Drug
Immunosuppresive drugs	35765933	Idarubicin 5 MG Prefilled Syringe Box of 1 by TEVA	Drug
Immunosuppresive drugs	43754700	20 ML Idarubicin 1 MG/ML Injectable Solution [Zavedos]	Drug
Immunosuppresive drugs	41359849	5 ML Idarubicin 1 MG/ML Injectable Solution Box of 10	Drug
Immunosuppresive drugs	2042300	idarubicin 5 MG [ZAVERUCIN]	Drug
Immunosuppresive drugs	43716309	1 ML Idarubicin 1 MG/ML Injection [Idarubicin Hexal] by Hexal	Drug
Immunosuppresive drugs	42542397	CCI	Regimen
Immunosuppresive drugs	912256	PEI	Regimen
Immunosuppresive drugs	43765432	Ifosfamide 40 MG/ML Injection [HOLOXAN]	Drug
Immunosuppresive drugs	41373271	10 ML Ifosfamide 200 MG/ML Injectable Solution [Ifo Cell] Box of 1 by Cellgmbh	Drug
Immunosuppresive drugs	41399907	50 ML Ifosfamide 40 MG/ML Injectable Solution [Ifo Cell]	Drug
Immunosuppresive drugs	2042284	ifosfamide Injection [ISOXAN]	Drug
Immunosuppresive drugs	43861488	5000 MG Ifosfamide 0.001 MG/MG Injectable Solution [HOLOXAN]	Drug
Immunosuppresive drugs	43774449	1700 MG Ifosfamide 0.000588 MG/MG Injectable Solution [Holoxan Lyophilisat] Box of 10 by Baxter	Drug
Immunosuppresive drugs	43863160	25 ML Ifosfamide 200 MG/ML Injection [Ifo Cell]	Drug
Immunosuppresive drugs	40755128	Ifosfamide 2000 MG Injectable Solution [Mitoxana]	Drug
Immunosuppresive drugs	43801471	Ifosfamide 0.001 MG/MG	Drug
Immunosuppresive drugs	35807023	VeIP	Regimen
Immunosuppresive drugs	43608700	2000 MG Ifosfamide 0.001 MG/MG Injectable Solution [HOLOXAN] Box of 10	Drug
Immunosuppresive drugs	43824121	1 ML Ifosfamide 40 MG/ML Injection [HOLOXAN] by Baxter	Drug
Immunosuppresive drugs	21053226	Ifosfamide 1000 MG Injection by Baxter	Drug
Immunosuppresive drugs	41384748	25 ML Ifosfamide 200 MG/ML Injectable Solution	Drug
Immunosuppresive drugs	35853381	ifosfamide 1000 MG [Helesheng]	Drug
Immunosuppresive drugs	43770671	2000 MG Ifosfamide 0.001 MG/MG Injectable Solution Box of 50	Drug
Immunosuppresive drugs	912220	CIB	Regimen
Immunosuppresive drugs	41053895	Ifosfamide 3000 MG Injectable Suspension Box of 10	Drug
Immunosuppresive drugs	43719500	50 ML Ifosfamide 40 MG/ML Injection [HOLOXAN]	Drug
Immunosuppresive drugs	43735197	4000 MG Ifosfamide 0.001 MG/MG Injectable Solution Box of 10	Drug
Immunosuppresive drugs	43737905	200 MG Ifosfamide 0.001 MG/MG Injectable Solution	Drug
Immunosuppresive drugs	43747490	Ifosfamide 0.001 MG/MG Injectable Solution	Drug
Immunosuppresive drugs	43855683	Ifosfamide 0.000588 MG/MG Injectable Solution [Holoxan Lyophilisat] Box of 50	Drug
Immunosuppresive drugs	41391754	50 ML Ifosfamide 40 MG/ML Injectable Solution [Ifo Cell] Box of 1	Drug
Immunosuppresive drugs	43717022	4000 MG Ifosfamide 0.001 MG/MG Injectable Solution [HOLOXAN] Box of 50	Drug
Immunosuppresive drugs	43625580	1000 MG Ifosfamide 0.001 MG/MG Injectable Solution [HOLOXAN] Box of 10 by Baxter	Drug
Immunosuppresive drugs	35805449	VAIA	Regimen
Immunosuppresive drugs	35773210	Ifosfamide 1000 MG Injectable Solution by Alliance	Drug
Immunosuppresive drugs	40897993	Ifosfamide 1000 MG Injectable Solution Box of 100	Drug
Immunosuppresive drugs	43753025	4000 MG Ifosfamide 0.001 MG/MG Injectable Solution [HOLOXAN] Box of 10	Drug
Immunosuppresive drugs	43657784	Ifosfamide 0.001 MG/MG Injectable Solution [HOLOXAN]	Drug
Immunosuppresive drugs	43632744	3400 MG Ifosfamide 0.000588 MG/MG Injectable Solution [Holoxan Lyophilisat]	Drug
Immunosuppresive drugs	2042285	ifosfamide Injection [SALBESION]	Drug
Immunosuppresive drugs	42628944	ifosfamide 3000 MG	Drug
Immunosuppresive drugs	43864204	200 MG Ifosfamide 0.001 MG/MG Injectable Solution [HOLOXAN]	Drug
Immunosuppresive drugs	43294089	Ifosfamide 500 MG [HOLOXAN]	Drug
Immunosuppresive drugs	43609075	4000 MG Ifosfamide 0.001 MG/MG Injectable Solution Box of 50	Drug
Immunosuppresive drugs	41148134	Ifosfamide 500 MG Injectable Solution Box of 1	Drug
Immunosuppresive drugs	41396491	50 ML Ifosfamide 40 MG/ML Injectable Solution [HOLOXAN] Box of 10	Drug
Immunosuppresive drugs	35806965	Doxorubicin and Ifosfamide	Regimen
Immunosuppresive drugs	41312723	Ifosfamide 500 MG Injectable Solution [HOLOXAN] Box of 10	Drug
Immunosuppresive drugs	43790660	25 ML Ifosfamide 40 MG/ML Injectable Solution [Ifo Cell] by Cellgmbh	Drug
Immunosuppresive drugs	43645155	3000 MG Ifosfamide 0.001 MG/MG Injectable Solution	Drug
Immunosuppresive drugs	35806472	MAPI	Regimen
Immunosuppresive drugs	35804424	Nordic Regimen, older patients	Regimen
Immunosuppresive drugs	40844869	Ifosfamide 2000 MG Injectable Solution [Ifo Cell] Box of 1	Drug
Immunosuppresive drugs	40984662	Ifosfamide 200 MG [HOLOXAN]	Drug
Immunosuppresive drugs	43288634	Ifosfamide Injection [HOLOXAN]	Drug
Immunosuppresive drugs	44110097	Ifosfamide 1000 MG Injectable Suspension	Drug
Immunosuppresive drugs	44037217	Ifosfamide 1000 MG Injectable Suspension by Fresenius	Drug
Immunosuppresive drugs	43711584	Ifosfamide Injection [Ifo Cell]	Drug
Immunosuppresive drugs	19078470	ifosfamide 50 MG/ML / mesna 16.67 MG/ML Injectable Solution	Drug
Immunosuppresive drugs	43680916	2000 MG Ifosfamide 0.001 MG/MG Injectable Solution [HOLOXAN] Box of 50	Drug
Immunosuppresive drugs	43650853	3400 MG Ifosfamide 0.000588 MG/MG Injectable Solution [Holoxan Lyophilisat] Box of 50	Drug
Immunosuppresive drugs	43669063	500 MG Ifosfamide 1 MG/MG Injectable Solution [HOLOXAN] by Baxter	Drug
Immunosuppresive drugs	41062923	Ifosfamide 1000 MG Injectable Solution [HOLOXAN] Box of 10	Drug
Immunosuppresive drugs	41362507	10 ML Ifosfamide 200 MG/ML Injectable Solution [Ifo Cell] Box of 1	Drug
Immunosuppresive drugs	42628945	ifosfamide Injection	Drug
Immunosuppresive drugs	44088950	Ifosfamide 3000 MG Injectable Suspension by Bristol Labs	Drug
Immunosuppresive drugs	35804536	Carboplatin and Ifosfamide	Regimen
Immunosuppresive drugs	43596836	500 MG Ifosfamide 1 MG/MG Injectable Solution [HOLOXAN]	Drug
Immunosuppresive drugs	40991661	Ifosfamide 200 MG Injectable Solution Box of 10	Drug
Immunosuppresive drugs	43597581	850 MG Ifosfamide 0.588 MG/MG Injectable Solution [Holoxan Lyophilisat] by Baxter	Drug
Immunosuppresive drugs	40048653	ifosfamide / mesna Injectable Solution	Drug
Immunosuppresive drugs	43753136	5000 MG Ifosfamide 0.001 MG/MG Injectable Solution [HOLOXAN] by Baxter	Drug
Immunosuppresive drugs	43720365	1700 MG Ifosfamide 0.000588 MG/MG Injectable Solution [Holoxan Lyophilisat] Box of 10	Drug
Immunosuppresive drugs	43830806	5100 MG Ifosfamide 0.000588 MG/MG Injectable Solution	Drug
Immunosuppresive drugs	40825877	Ifosfamide 1000 MG Injectable Suspension [HOLOXAN] Box of 50	Drug
Immunosuppresive drugs	40906987	Ifosfamide 2000 MG Injectable Suspension [HOLOXAN] Box of 50	Drug
Immunosuppresive drugs	40755129	Ifosfamide 2000 MG [Mitoxana]	Drug
Immunosuppresive drugs	43603613	Ifosfamide 1 MG/MG Injectable Solution [HOLOXAN]	Drug
Immunosuppresive drugs	40835793	Ifosfamide 1000 MG Injectable Solution Box of 50	Drug
Immunosuppresive drugs	43202079	Ifosfamide Prefilled Syringe [HOLOXAN]	Drug
Immunosuppresive drugs	43737648	50 ML Ifosfamide 40 MG/ML Injection [HOLOXAN] by Baxter	Drug
Immunosuppresive drugs	43801473	Ifosfamide 200 MG/ML Injection Box of 25	Drug
Immunosuppresive drugs	19078187	ifosfamide	Drug
Immunosuppresive drugs	43837692	Ifosfamide 0.588 MG/MG Injectable Solution [Holoxan Lyophilisat]	Drug
Immunosuppresive drugs	35806948	Epirubicin and Ifosfamide	Regimen
Immunosuppresive drugs	41116643	Ifosfamide 200 MG Injectable Solution Box of 100	Drug
Immunosuppresive drugs	43175773	50 ML Ifosfamide 40 MG/ML Prefilled Syringe [IFOSFAMIDE EG]	Drug
Immunosuppresive drugs	43846513	1700 MG Ifosfamide 0.000588 MG/MG Injectable Solution [Holoxan Lyophilisat] Box of 50	Drug
Immunosuppresive drugs	40991662	Ifosfamide 500 MG Injectable Solution Box of 100	Drug
Immunosuppresive drugs	41281386	Ifosfamide 2000 MG Injectable Solution [Ifo Cell]	Drug
Immunosuppresive drugs	43597544	8500 MG Ifosfamide 0.000588 MG/MG Injectable Solution	Drug
Immunosuppresive drugs	43628979	25 ML Ifosfamide 200 MG/ML Injection	Drug
Immunosuppresive drugs	43701848	50 ML Ifosfamide 40 MG/ML Injection	Drug
Immunosuppresive drugs	21072954	Ifosfamide 1000 MG Injection Box of 1 by Alliance	Drug
Immunosuppresive drugs	43770672	2000 MG Ifosfamide 0.001 MG/MG Injectable Solution [HOLOXAN] by Baxter	Drug
Immunosuppresive drugs	35805451	VIDE	Regimen
Immunosuppresive drugs	19104467	ifosfamide 40 MG/ML Injectable Solution	Drug
Immunosuppresive drugs	35764653	Ifosfamide 1000 MG Injectable Solution Box of 1 by Baxter	Drug
Immunosuppresive drugs	43805233	Ifosfamide 40 MG/ML Injection	Drug
Immunosuppresive drugs	43801472	Ifosfamide 0.000588 MG/MG Injectable Solution Box of 50	Drug
Immunosuppresive drugs	41188338	Ifosfamide 3000 MG Injectable Solution [HOLOXAN] Box of 1	Drug
Immunosuppresive drugs	35806430	MIC	Regimen
Immunosuppresive drugs	43611876	200 MG Ifosfamide 0.001 MG/MG Injectable Solution [HOLOXAN] Box of 50 by Baxter	Drug
Immunosuppresive drugs	43661935	1000 MG Ifosfamide 0.001 MG/MG Injectable Solution [HOLOXAN]	Drug
Immunosuppresive drugs	36895854	25 ML Ifosfamide 40 MG/ML Injectable Solution	Drug
Immunosuppresive drugs	41303561	Ifosfamide 3000 MG Injectable Solution Box of 1	Drug
Immunosuppresive drugs	42628947	ifosfamide 3000 MG [Ifex]	Drug
Immunosuppresive drugs	2042283	ifosfamide 1000 MG [ISOXAN]	Drug
Immunosuppresive drugs	40938335	Ifosfamide 200 MG Injectable Solution [HOLOXAN] Box of 10	Drug
Immunosuppresive drugs	43042336	25 ML Ifosfamide 40 MG/ML Prefilled Syringe by Eurogenerics	Drug
Immunosuppresive drugs	21072951	Ifosfamide 2000 MG Injection [Mitoxana]	Drug
Immunosuppresive drugs	43846512	1700 MG Ifosfamide 0.000588 MG/MG Injectable Solution [Holoxan Lyophilisat] by Baxter	Drug
Immunosuppresive drugs	35804379	GMALL-R	Regimen
Immunosuppresive drugs	43650852	3400 MG Ifosfamide 0.000588 MG/MG Injectable Solution [Holoxan Lyophilisat] Box of 10 by Baxter	Drug
Immunosuppresive drugs	43662992	2000 MG Ifosfamide 0.001 MG/MG Injectable Solution [HOLOXAN] Box of 10 by Baxter	Drug
Immunosuppresive drugs	40048954	ifosfamide Injectable Solution	Drug
Immunosuppresive drugs	44026192	Ifosfamide 1000 MG Injectable Suspension by Bristol Labs	Drug
Immunosuppresive drugs	43849445	6800 MG Ifosfamide 0.000588 MG/MG Injectable Solution [Holoxan Lyophilisat]	Drug
Immunosuppresive drugs	40948003	Ifosfamide 2000 MG Injectable Solution [HOLOXAN] Box of 1 by Baxter	Drug
Immunosuppresive drugs	35150506	Ifosfamide Injection [Ifomide]	Drug
Immunosuppresive drugs	43603615	Ifosfamide 0.000588 MG/MG Injectable Solution [Holoxan Lyophilisat]	Drug
Immunosuppresive drugs	41365860	10 ML Ifosfamide 200 MG/ML Injectable Solution Box of 1	Drug
Immunosuppresive drugs	43719781	200 MG Ifosfamide 0.001 MG/MG Injectable Solution Box of 10	Drug
Immunosuppresive drugs	43630541	1700 MG Ifosfamide 0.000588 MG/MG Injectable Solution Box of 10	Drug
Immunosuppresive drugs	42628953	ifosfamide 1000 MG Injection [Ifex]	Drug
Immunosuppresive drugs	36881019	Ifosfamide 1000 MG Prefilled Syringe	Drug
Immunosuppresive drugs	35805446	EVAIA	Regimen
Immunosuppresive drugs	35764656	Ifosfamide 2000 MG Injectable Solution Box of 1 by Baxter	Drug
Immunosuppresive drugs	35806959	EVI	Regimen
Immunosuppresive drugs	43747492	Ifosfamide 200 MG/ML Injection [Ifo Cell] Box of 25	Drug
Immunosuppresive drugs	43844965	25 ML Ifosfamide 200 MG/ML Injection [Ifo Cell] Box of 25	Drug
Immunosuppresive drugs	43608116	1 ML Ifosfamide 40 MG/ML Injection	Drug
Immunosuppresive drugs	43647058	25 ML Ifosfamide 200 MG/ML Injection [Ifo Cell] by Cellgmbh	Drug
Immunosuppresive drugs	43769616	1000 MG Ifosfamide 0.001 MG/MG Injectable Solution Box of 50	Drug
Immunosuppresive drugs	43219562	50 ML Ifosfamide 40 MG/ML Prefilled Syringe	Drug
Immunosuppresive drugs	35805064	RICER	Regimen
Immunosuppresive drugs	42628948	ifosfamide Injection [Ifex]	Drug
Immunosuppresive drugs	43142365	25 ML Ifosfamide 40 MG/ML Prefilled Syringe [IFOSFAMIDE EG]	Drug
Immunosuppresive drugs	43683061	25 ML Ifosfamide 40 MG/ML Injection	Drug
Immunosuppresive drugs	43663516	5000 MG Ifosfamide 0.001 MG/MG Injectable Solution Box of 10	Drug
Immunosuppresive drugs	40755121	Ifosfamide 1000 MG Injectable Solution [Mitoxana] Box of 1	Drug
Immunosuppresive drugs	43741415	6800 MG Ifosfamide 0.000588 MG/MG Injectable Solution [Holoxan Lyophilisat] Box of 10 by Baxter	Drug
Immunosuppresive drugs	43611970	500 MG Ifosfamide 0.001 MG/MG Injectable Solution [HOLOXAN] Box of 10	Drug
Immunosuppresive drugs	43683062	25 ML Ifosfamide 40 MG/ML Injection [HOLOXAN] by Baxter	Drug
Immunosuppresive drugs	43042335	25 ML Ifosfamide 40 MG/ML Injectable Solution by Eurogenerics	Drug
Immunosuppresive drugs	40906990	Ifosfamide 1000 MG Injectable Suspension [HOLOXAN] Box of 6	Drug
Immunosuppresive drugs	36221854	Ifex Injectable Product	Drug
Immunosuppresive drugs	41281387	Ifosfamide 40 MG/ML Injectable Solution [HOLOXAN]	Drug
Immunosuppresive drugs	44123249	Ifosfamide 2000 MG Injectable Suspension	Drug
Immunosuppresive drugs	43651776	8500 MG Ifosfamide 0.001 MG/MG Injectable Solution	Drug
Immunosuppresive drugs	40922295	Ifosfamide 40 MG/ML [Ifo Cell]	Drug
Immunosuppresive drugs	35805050	ACVBP	Regimen
Immunosuppresive drugs	40172827	{10 (20 ML ifosfamide 50 MG/ML Injection) / 10 (mesna 100 MG/ML Injectable Solution) } Pack	Drug
Immunosuppresive drugs	43669043	5100 MG Ifosfamide 0.000588 MG/MG Injectable Solution Box of 50	Drug
Immunosuppresive drugs	36883860	Ifosfamide 2000 MG Prefilled Syringe	Drug
Immunosuppresive drugs	41188335	Ifosfamide 500 MG Injectable Solution [HOLOXAN]	Drug
Immunosuppresive drugs	40828770	Ifosfamide 200 MG/ML [Ifo Cell]	Drug
Immunosuppresive drugs	43704722	3400 MG Ifosfamide 0.000588 MG/MG Injectable Solution [Holoxan Lyophilisat] by Baxter	Drug
Immunosuppresive drugs	43186654	50 ML Ifosfamide 40 MG/ML Prefilled Syringe [IFOSFAMIDE EG] Box of 1	Drug
Immunosuppresive drugs	41157261	Ifosfamide 2000 MG Injectable Solution [HOLOXAN] Box of 1	Drug
Immunosuppresive drugs	43806868	3000 MG Ifosfamide 0.001 MG/MG Injectable Solution [HOLOXAN] Box of 50	Drug
Immunosuppresive drugs	41094514	Ifosfamide 200 MG Injectable Solution [HOLOXAN]	Drug
Immunosuppresive drugs	21033510	Ifosfamide 2000 MG Injection	Drug
Immunosuppresive drugs	43810419	1700 MG Ifosfamide 0.000588 MG/MG Injectable Solution	Drug
Immunosuppresive drugs	40835788	Ifosfamide 2000 MG Injectable Suspension Box of 100	Drug
Immunosuppresive drugs	21141543	Ifosfamide 1000 MG Injection [Mitoxana] Box of 1	Drug
Immunosuppresive drugs	43765433	Ifosfamide 40 MG/ML Injection [HOLOXAN] Box of 10	Drug
Immunosuppresive drugs	43191025	Ifosfamide 1000 MG [HOLOXAN]	Drug
Immunosuppresive drugs	40969375	Ifosfamide 3000 MG Injectable Suspension [HOLOXAN] Box of 10	Drug
Immunosuppresive drugs	43841762	1000 MG Ifosfamide 0.001 MG/MG Injectable Solution [HOLOXAN] Box of 50	Drug
Immunosuppresive drugs	43828001	500 MG Ifosfamide 0.001 MG/MG Injectable Solution [HOLOXAN] Box of 10 by Baxter	Drug
Immunosuppresive drugs	35805063	R-ICE	Regimen
Immunosuppresive drugs	43693663	Ifosfamide 0.001 MG/MG Injectable Solution [HOLOXAN] Box of 10	Drug
Immunosuppresive drugs	35805125	Etoposide, Ifosfamide, Methotrexate	Regimen
Immunosuppresive drugs	43626115	1 ML Ifosfamide 40 MG/ML Injectable Solution [Ifo Cell]	Drug
Immunosuppresive drugs	21082610	Ifosfamide 1000 MG Injection by A A H	Drug
Immunosuppresive drugs	43755938	500 MG Ifosfamide 0.001 MG/MG Injectable Solution	Drug
Immunosuppresive drugs	43862379	10 ML Ifosfamide 200 MG/ML Injection [Ifo Cell] by Cellgmbh	Drug
Immunosuppresive drugs	35853378	ifosfamide 1000 MG Injectable Solution [Pifuping]	Drug
Immunosuppresive drugs	21131585	Ifosfamide 2000 MG Injection [Mitoxana] Box of 1 by Baxter	Drug
Immunosuppresive drugs	36790142	Ifosfamide 1000 MG Injection [HOLOXAN] Box of 1	Drug
Immunosuppresive drugs	2042278	ifosfamide 1000 MG Injection [HOLOXAN] by Bukwang	Drug
Immunosuppresive drugs	41394900	50 ML Ifosfamide 40 MG/ML Injectable Solution Box of 1	Drug
Immunosuppresive drugs	36884627	Ifosfamide Prefilled Syringe	Drug
Immunosuppresive drugs	44127958	Ifosfamide 1000 MG Injectable Suspension by Baxter	Drug
Immunosuppresive drugs	35750349	Ifosfamide 2000 MG Injectable Solution [Mitoxana] Box of 1	Drug
Immunosuppresive drugs	41053897	Ifosfamide 1000 MG Injectable Suspension Box of 6	Drug
Immunosuppresive drugs	43628133	10 ML Ifosfamide 200 MG/ML Injection Box of 10	Drug
Immunosuppresive drugs	35805120	VIM	Regimen
Immunosuppresive drugs	40960415	Ifosfamide 3000 MG Injectable Solution Box of 10	Drug
Immunosuppresive drugs	35764652	Ifosfamide 1000 MG Injectable Solution [Mitoxana] by Baxter	Drug
Immunosuppresive drugs	43669581	6800 MG Ifosfamide 0.000588 MG/MG Injectable Solution [Holoxan Lyophilisat] Box of 50	Drug
Immunosuppresive drugs	36886747	Ifosfamide 2000 MG Prefilled Syringe Box of 1	Drug
Immunosuppresive drugs	40835794	Ifosfamide 1000 MG Injectable Suspension Box of 10	Drug
Immunosuppresive drugs	43844961	25 ML Ifosfamide 40 MG/ML Injectable Solution Box of 10	Drug
Immunosuppresive drugs	35806962	EIA	Regimen
Immunosuppresive drugs	43294088	Ifosfamide 500 MG	Drug
Immunosuppresive drugs	43219334	25 ML Ifosfamide 40 MG/ML Prefilled Syringe	Drug
Immunosuppresive drugs	21082611	Ifosfamide 1000 MG Injection Box of 1 by Baxter	Drug
Immunosuppresive drugs	43715608	1000 MG Ifosfamide 0.001 MG/MG Injectable Solution	Drug
Immunosuppresive drugs	43737649	50 ML Ifosfamide 40 MG/ML Injection [HOLOXAN] Box of 10	Drug
Immunosuppresive drugs	43747489	Ifosfamide Injectable Solution [HOLOXAN]	Drug
Immunosuppresive drugs	43680360	1 ML Ifosfamide 200 MG/ML Injection	Drug
Immunosuppresive drugs	43647059	25 ML Ifosfamide 200 MG/ML Injection [Ifo Cell] Box of 25 by Cellgmbh	Drug
Immunosuppresive drugs	41045110	Ifosfamide 200 MG	Drug
Immunosuppresive drugs	41229225	Ifosfamide 3000 MG Injectable Solution [HOLOXAN] Box of 1 by Baxter	Drug
Immunosuppresive drugs	35805121	VIPD	Regimen
Immunosuppresive drugs	40844873	Ifosfamide 1000 MG Injectable Suspension [HOLOXAN] Box of 10	Drug
Immunosuppresive drugs	43597376	6800 MG Ifosfamide 0.000588 MG/MG Injectable Solution [Holoxan Lyophilisat] Box of 50 by Baxter	Drug
Immunosuppresive drugs	43142581	50 ML Ifosfamide 40 MG/ML Prefilled Syringe Box of 1	Drug
Immunosuppresive drugs	43720364	1700 MG Ifosfamide 0.000588 MG/MG Injectable Solution Box of 50	Drug
Immunosuppresive drugs	41281388	Ifosfamide 1000 MG Injectable Suspension [HOLOXAN] Box of 100	Drug
Immunosuppresive drugs	40754541	Ifosfamide Injectable Solution [Mitoxana]	Drug
Immunosuppresive drugs	35853383	ifosfamide 500 MG [Pifuping]	Drug
Immunosuppresive drugs	35804383	R-CODOX-M/R-IVAC (Doxil substituted)	Regimen
Immunosuppresive drugs	21102309	Ifosfamide 2000 MG Injection Box of 1	Drug
Immunosuppresive drugs	43597543	8500 MG Ifosfamide 0.001 MG/MG Injectable Solution [HOLOXAN] Box of 10	Drug
Immunosuppresive drugs	35805448	VACA/IE	Regimen
Immunosuppresive drugs	43212915	Ifosfamide 2000 MG Prefilled Syringe [HOLOXAN] Box of 1	Drug
Immunosuppresive drugs	44120467	Ifosfamide Injectable Suspension	Drug
Immunosuppresive drugs	43755620	50 ML Ifosfamide 40 MG/ML Injection [HOLOXAN] Box of 10 by Baxter	Drug
Immunosuppresive drugs	41000692	Ifosfamide 1000 MG Injectable Solution [Ifo Cell]	Drug
Immunosuppresive drugs	40172907	{5 (20 ML ifosfamide 50 MG/ML Injection) / 3 (mesna 100 MG/ML Injectable Solution) } Pack	Drug
Immunosuppresive drugs	43136059	Ifosfamide 40 MG/ML Prefilled Syringe [IFOSFAMIDE EG] Box of 1	Drug
Immunosuppresive drugs	41031770	Ifosfamide 1000 MG Injectable Suspension [HOLOXAN] Box of 1	Drug
Immunosuppresive drugs	41303560	Ifosfamide 200 MG Injectable Solution	Drug
Immunosuppresive drugs	35806471	IP-BCD	Regimen
Immunosuppresive drugs	43626114	1 ML Ifosfamide 40 MG/ML Injectable Solution	Drug
Immunosuppresive drugs	43860403	1 ML Ifosfamide 200 MG/ML Injection [Ifo Cell] by Cellgmbh	Drug
Immunosuppresive drugs	43611875	200 MG Ifosfamide 0.001 MG/MG Injectable Solution [HOLOXAN] by Baxter	Drug
Immunosuppresive drugs	43819597	Ifosfamide 40 MG/ML Injectable Solution Box of 10	Drug
Immunosuppresive drugs	43212914	Ifosfamide Prefilled Syringe [IFOSFAMIDE EG]	Drug
Immunosuppresive drugs	43675937	Ifosfamide 0.000588 MG/MG [Holoxan Lyophilisat]	Drug
Immunosuppresive drugs	35806435	Ifosfamide and Gemcitabine	Regimen
Immunosuppresive drugs	35806466	Cisplatin, Epirubicin, Ifosfamide	Regimen
Immunosuppresive drugs	35805126	ICE	Regimen
Immunosuppresive drugs	40929112	Ifosfamide 3000 MG Injectable Solution	Drug
Immunosuppresive drugs	43158162	Ifosfamide 2000 MG Prefilled Syringe [HOLOXAN]	Drug
Immunosuppresive drugs	36790141	Ifosfamide 1000 MG Injection [HOLOXAN] Box of 1 by Baxter	Drug
Immunosuppresive drugs	43621547	Ifosfamide 0.588 MG/MG	Drug
Immunosuppresive drugs	42628955	ifosfamide 50 MG/ML Injection	Drug
Immunosuppresive drugs	40835790	Ifosfamide 2000 MG Injectable Suspension Box of 50	Drug
Immunosuppresive drugs	43783600	Ifosfamide 1 MG/MG	Drug
Immunosuppresive drugs	43849635	8500 MG Ifosfamide 0.000588 MG/MG Injectable Solution [Holoxan Lyophilisat] by Baxter	Drug
Immunosuppresive drugs	41148135	Ifosfamide 1000 MG Injectable Suspension Box of 100	Drug
Immunosuppresive drugs	43754843	25 ML Ifosfamide 200 MG/ML Injection [Ifo Cell] Box of 10 by Cellgmbh	Drug
Immunosuppresive drugs	35805456	TC, then IE, VDoxoC, VEC	Regimen
Immunosuppresive drugs	43776759	5100 MG Ifosfamide 0.000588 MG/MG Injectable Solution [Holoxan Lyophilisat] Box of 50 by Baxter	Drug
Immunosuppresive drugs	40844871	Ifosfamide 40 MG/ML Injectable Solution [Ifo Cell]	Drug
Immunosuppresive drugs	43828474	1700 MG Ifosfamide 0.000588 MG/MG Injectable Solution [Holoxan Lyophilisat] Box of 50 by Baxter	Drug
Immunosuppresive drugs	43702594	1700 MG Ifosfamide 0.000588 MG/MG Injectable Solution [Holoxan Lyophilisat]	Drug
Immunosuppresive drugs	1354778	ifosfamide 50 MG/ML / mesna 100 MG/ML Injectable Solution	Drug
Immunosuppresive drugs	35743802	Ifosfamide 2000 MG Injectable Solution by Alliance	Drug
Immunosuppresive drugs	43738017	500 MG Ifosfamide 0.001 MG/MG Injectable Solution [HOLOXAN] Box of 50	Drug
Immunosuppresive drugs	35853385	ifosfamide Injectable Solution [Helesheng]	Drug
Immunosuppresive drugs	43819596	Ifosfamide Injectable Solution [Holoxan Lyophilisat]	Drug
Immunosuppresive drugs	35806474	M-EI	Regimen
Immunosuppresive drugs	40835787	Ifosfamide 500 MG Injectable Solution Box of 50	Drug
Immunosuppresive drugs	40876085	Ifosfamide 1000 MG Injectable Suspension [Ifo Cell] Box of 1	Drug
Immunosuppresive drugs	41188336	Ifosfamide 2000 MG Injectable Suspension [Ifo Cell]	Drug
Immunosuppresive drugs	40844874	Ifosfamide 1000 MG Injectable Solution [HOLOXAN] Box of 1	Drug
Immunosuppresive drugs	40906988	Ifosfamide 3000 MG Injectable Solution [HOLOXAN] Box of 10	Drug
Immunosuppresive drugs	19100101	ifosfamide 80 MG/ML	Drug
Immunosuppresive drugs	43705598	8500 MG Ifosfamide 0.001 MG/MG Injectable Solution Box of 10	Drug
Immunosuppresive drugs	41362169	10 ML Ifosfamide 200 MG/ML Injectable Solution	Drug
Immunosuppresive drugs	2042280	ifosfamide 1000 MG Injection [ISOXAN] by Korea United Pharm	Drug
Immunosuppresive drugs	35806087	R-MACLO/R-IVAM	Regimen
Immunosuppresive drugs	43861277	3000 MG Ifosfamide 0.001 MG/MG Injectable Solution [HOLOXAN]	Drug
Immunosuppresive drugs	41157260	Ifosfamide 2000 MG Injectable Suspension [Ifo Cell] Box of 1	Drug
Immunosuppresive drugs	41303562	Ifosfamide 40 MG/ML Injectable Solution Box of 1	Drug
Immunosuppresive drugs	43585538	Ifosfamide 200 MG/ML Injection [Ifo Cell] Box of 5	Drug
Immunosuppresive drugs	43863157	25 ML Ifosfamide 40 MG/ML Injectable Solution [Ifo Cell] Box of 10	Drug
Immunosuppresive drugs	40906986	Ifosfamide 2000 MG Injectable Suspension [HOLOXAN] Box of 100	Drug
Immunosuppresive drugs	40755125	Ifosfamide 2000 MG Injectable Solution [Mitoxana] Box of 1 by Baxter	Drug
Immunosuppresive drugs	43639694	Ifosfamide 0.588 MG/MG Injectable Solution	Drug
Immunosuppresive drugs	35805454	IE	Regimen
Immunosuppresive drugs	43591027	3000 MG Ifosfamide 0.001 MG/MG Injectable Solution Box of 10	Drug
Immunosuppresive drugs	36890709	Ifosfamide 1000 MG Prefilled Syringe Box of 1	Drug
Immunosuppresive drugs	35754574	Ifosfamide 2000 MG Injectable Solution [Mitoxana]	Drug
Immunosuppresive drugs	43651020	5100 MG Ifosfamide 0.000588 MG/MG Injectable Solution [Holoxan Lyophilisat] by Baxter	Drug
Immunosuppresive drugs	43729534	Ifosfamide 0.001 MG/MG [HOLOXAN]	Drug
Immunosuppresive drugs	43693664	Ifosfamide 0.001 MG/MG Injectable Solution [HOLOXAN] Box of 50	Drug
Immunosuppresive drugs	19009482	ifosfamide 80 MG/ML Injectable Solution	Drug
Immunosuppresive drugs	41384334	25 ML Ifosfamide 200 MG/ML Injectable Solution [Ifo Cell]	Drug
Immunosuppresive drugs	43722725	5100 MG Ifosfamide 0.000588 MG/MG Injectable Solution [Holoxan Lyophilisat] Box of 10 by Baxter	Drug
Immunosuppresive drugs	43592879	25 ML Ifosfamide 200 MG/ML Injection Box of 5	Drug
Immunosuppresive drugs	41272397	Ifosfamide 2000 MG Injectable Solution Box of 1	Drug
Immunosuppresive drugs	41104105	Ifosfamide 2000 MG Injectable Suspension [HOLOXAN] Box of 1 by Baxter	Drug
Immunosuppresive drugs	40938338	Ifosfamide 1000 MG Injectable Solution [HOLOXAN] Box of 50	Drug
Immunosuppresive drugs	41312722	Ifosfamide 200 MG Injectable Solution [HOLOXAN] Box of 100	Drug
Immunosuppresive drugs	43704887	5100 MG Ifosfamide 0.000588 MG/MG Injectable Solution [Holoxan Lyophilisat] Box of 50	Drug
Immunosuppresive drugs	44045588	Ifosfamide 3000 MG Injectable Suspension	Drug
Immunosuppresive drugs	40894539	Ifosfamide Injectable Suspension [HOLOXAN]	Drug
Immunosuppresive drugs	35853382	ifosfamide 500 MG Injectable Solution [Pifuping]	Drug
Immunosuppresive drugs	36263829	Ifosfamide 1000 MG Injection [HOLOXAN] by Baxter	Drug
Immunosuppresive drugs	43669580	6800 MG Ifosfamide 0.000588 MG/MG Injectable Solution [Holoxan Lyophilisat] Box of 10	Drug
Immunosuppresive drugs	43023062	Ifosfamide 1000 MG Injectable Solution [HOLOXAN] by Baxter	Drug
Immunosuppresive drugs	43608961	3000 MG Ifosfamide 0.001 MG/MG Injectable Solution [HOLOXAN] by Baxter	Drug
Immunosuppresive drugs	40755127	Ifosfamide 2000 MG Injectable Solution [Mitoxana] by Baxter	Drug
Immunosuppresive drugs	40866874	Ifosfamide 500 MG Injectable Solution	Drug
Immunosuppresive drugs	41296748	Ifosfamide 1000 MG [Ifo Cell]	Drug
Immunosuppresive drugs	912243	NIP	Regimen
Immunosuppresive drugs	40938336	Ifosfamide 500 MG Injectable Solution [HOLOXAN] Box of 50	Drug
Immunosuppresive drugs	43772847	25 ML Ifosfamide 40 MG/ML Injectable Solution [Ifo Cell] Box of 10 by Cellgmbh	Drug
Immunosuppresive drugs	43752051	1 ML Ifosfamide 40 MG/ML Injectable Solution [Ifo Cell] by Cellgmbh	Drug
Immunosuppresive drugs	43630092	500 MG Ifosfamide 0.001 MG/MG Injectable Solution Box of 50	Drug
Immunosuppresive drugs	40938337	Ifosfamide 2000 MG Injectable Suspension [HOLOXAN] Box of 10	Drug
Immunosuppresive drugs	43788883	4000 MG Ifosfamide 0.001 MG/MG Injectable Solution [HOLOXAN]	Drug
Immunosuppresive drugs	43723476	8500 MG Ifosfamide 0.001 MG/MG Injectable Solution [HOLOXAN] by Baxter	Drug
Immunosuppresive drugs	35805248	Ifosfamide and Paclitaxel	Regimen
Immunosuppresive drugs	35806441	VIP	Regimen
Immunosuppresive drugs	42628946	ifosfamide 3000 MG Injection	Drug
Immunosuppresive drugs	43136058	Ifosfamide 40 MG/ML Prefilled Syringe [IFOSFAMIDE EG]	Drug
Immunosuppresive drugs	43741414	6800 MG Ifosfamide 0.000588 MG/MG Injectable Solution Box of 10	Drug
Immunosuppresive drugs	43805996	1 ML Ifosfamide 200 MG/ML Injection [Ifo Cell]	Drug
Immunosuppresive drugs	35771310	Ifosfamide 1000 MG Injectable Solution [Mitoxana]	Drug
Immunosuppresive drugs	21121806	Ifosfamide Injection [Mitoxana]	Drug
Immunosuppresive drugs	35804375	CODOX-M/IVAC	Regimen
Immunosuppresive drugs	41368427	10 ML Ifosfamide 200 MG/ML Injectable Solution [Ifo Cell]	Drug
Immunosuppresive drugs	43716898	3000 MG Ifosfamide 0.001 MG/MG Injectable Solution [HOLOXAN] Box of 50 by Baxter	Drug
Immunosuppresive drugs	21072953	Ifosfamide 1000 MG Injection Box of 1	Drug
Immunosuppresive drugs	41062920	Ifosfamide 200 MG Injectable Solution [HOLOXAN] Box of 50	Drug
Immunosuppresive drugs	21092425	Ifosfamide 2000 MG [Mitoxana]	Drug
Immunosuppresive drugs	41390580	50 ML Ifosfamide 40 MG/ML Injectable Solution	Drug
Immunosuppresive drugs	35805450	VDC/IE	Regimen
Immunosuppresive drugs	40991663	Ifosfamide 2000 MG Injectable Suspension Box of 1	Drug
Immunosuppresive drugs	43863159	25 ML Ifosfamide 200 MG/ML Injection Box of 25	Drug
Immunosuppresive drugs	43828000	500 MG Ifosfamide 0.001 MG/MG Injectable Solution Box of 10	Drug
Immunosuppresive drugs	42628950	ifosfamide 1000 MG	Drug
Immunosuppresive drugs	19110300	ifosfamide 200 MG/ML	Drug
Immunosuppresive drugs	35775484	Ifosfamide 1000 MG Injectable Solution [Mitoxana] Box of 1	Drug
Immunosuppresive drugs	43603612	Ifosfamide 40 MG/ML Injection Box of 10	Drug
Immunosuppresive drugs	43755841	200 MG Ifosfamide 0.001 MG/MG Injectable Solution [HOLOXAN] Box of 10 by Baxter	Drug
Immunosuppresive drugs	43663272	3000 MG Ifosfamide 0.001 MG/MG Injectable Solution Box of 50	Drug
Immunosuppresive drugs	40755122	Ifosfamide 1000 MG Injectable Solution [Mitoxana] by Baxter	Drug
Immunosuppresive drugs	35805118	MINE	Regimen
Immunosuppresive drugs	43825168	4000 MG Ifosfamide 0.001 MG/MG Injectable Solution	Drug
Immunosuppresive drugs	40969378	Ifosfamide 1000 MG Injectable Solution [HOLOXAN] Box of 100	Drug
Immunosuppresive drugs	41179185	Ifosfamide 1000 MG Injectable Solution Box of 10	Drug
Immunosuppresive drugs	43042631	50 ML Ifosfamide 40 MG/ML Prefilled Syringe by Eurogenerics	Drug
Immunosuppresive drugs	35805836	Ifosfamide and Vinorelbine	Regimen
Immunosuppresive drugs	40822447	Ifosfamide 2000 MG Injectable Solution [HOLOXAN]	Drug
Immunosuppresive drugs	21171060	Ifosfamide 2000 MG Injection Box of 1 by Baxter	Drug
Immunosuppresive drugs	41393113	50 ML Ifosfamide 40 MG/ML Injectable Solution [HOLOXAN]	Drug
Immunosuppresive drugs	2042282	ifosfamide 1000 MG Injection [SALBESION] by Chunggei	Drug
Immunosuppresive drugs	2042279	ifosfamide 1000 MG Injection [ISOXAN]	Drug
Immunosuppresive drugs	41188337	Ifosfamide 2000 MG Injectable Solution [HOLOXAN] Box of 100	Drug
Immunosuppresive drugs	43765431	Ifosfamide 40 MG/ML [HOLOXAN]	Drug
Immunosuppresive drugs	41125737	Ifosfamide 200 MG/ML Injectable Solution [Ifo Cell] Box of 1	Drug
Immunosuppresive drugs	35805458	VAdCA/IE	Regimen
Immunosuppresive drugs	43042630	50 ML Ifosfamide 40 MG/ML Injectable Solution by Eurogenerics	Drug
Immunosuppresive drugs	43627092	4000 MG Ifosfamide 0.001 MG/MG Injectable Solution [HOLOXAN] Box of 10 by Baxter	Drug
Immunosuppresive drugs	43826116	10 ML Ifosfamide 200 MG/ML Injection	Drug
Immunosuppresive drugs	41000693	Ifosfamide 1000 MG Injectable Suspension [HOLOXAN]	Drug
Immunosuppresive drugs	41094516	Ifosfamide 1000 MG Injectable Solution [HOLOXAN]	Drug
Immunosuppresive drugs	21072952	Ifosfamide 2000 MG Injection [Mitoxana] Box of 1	Drug
Immunosuppresive drugs	43794474	3400 MG Ifosfamide 0.000588 MG/MG Injectable Solution Box of 50	Drug
Immunosuppresive drugs	43789894	10 ML Ifosfamide 200 MG/ML Injection [Ifo Cell] Box of 10	Drug
Immunosuppresive drugs	21023737	Ifosfamide 2000 MG Injection by Baxter	Drug
Immunosuppresive drugs	35742161	Ifosfamide Injectable Solution [Mitoxana]	Drug
Immunosuppresive drugs	35805043	R-IFE	Regimen
Immunosuppresive drugs	43844963	25 ML Ifosfamide 40 MG/ML Injection [HOLOXAN]	Drug
Immunosuppresive drugs	43608117	1 ML Ifosfamide 40 MG/ML Injection [HOLOXAN]	Drug
Immunosuppresive drugs	19078468	ifosfamide 50 MG/ML / mesna 50 MG/ML Injectable Solution	Drug
Immunosuppresive drugs	43219336	25 ML Ifosfamide 40 MG/ML Prefilled Syringe [IFOSFAMIDE EG] Box of 1	Drug
Immunosuppresive drugs	43687502	6800 MG Ifosfamide 0.000588 MG/MG Injectable Solution Box of 50	Drug
Immunosuppresive drugs	41085443	Ifosfamide 200 MG Injectable Solution Box of 50	Drug
Immunosuppresive drugs	21131584	Ifosfamide 2000 MG Injection Box of 1 by Alliance	Drug
Immunosuppresive drugs	911940	PVI	Regimen
Immunosuppresive drugs	35805243	CIM	Regimen
Immunosuppresive drugs	43842804	2000 MG Ifosfamide 0.001 MG/MG Injectable Solution [HOLOXAN] Box of 50 by Baxter	Drug
Immunosuppresive drugs	41116646	Ifosfamide 1000 MG Injectable Solution	Drug
Immunosuppresive drugs	43812635	3400 MG Ifosfamide 0.000588 MG/MG Injectable Solution [Holoxan Lyophilisat] Box of 50 by Baxter	Drug
Immunosuppresive drugs	43844962	25 ML Ifosfamide 40 MG/ML Injection Box of 10	Drug
Immunosuppresive drugs	42628951	ifosfamide 1000 MG Injection	Drug
Immunosuppresive drugs	43861487	5000 MG Ifosfamide 0.001 MG/MG Injectable Solution Box of 50	Drug
Immunosuppresive drugs	43645364	5000 MG Ifosfamide 0.001 MG/MG Injectable Solution	Drug
Immunosuppresive drugs	43266900	Ifosfamide 500 MG Injection [HOLOXAN]	Drug
Immunosuppresive drugs	43860988	2000 MG Ifosfamide 0.001 MG/MG Injectable Solution	Drug
Immunosuppresive drugs	40929111	Ifosfamide 2000 MG Injectable Solution Box of 50	Drug
Immunosuppresive drugs	912247	CarboMIP	Regimen
Immunosuppresive drugs	43755840	200 MG Ifosfamide 0.001 MG/MG Injectable Solution [HOLOXAN] Box of 10	Drug
Immunosuppresive drugs	21043429	Ifosfamide 1000 MG Injection [Mitoxana] by Baxter	Drug
Immunosuppresive drugs	43735082	3000 MG Ifosfamide 0.001 MG/MG Injectable Solution [HOLOXAN] Box of 10 by Baxter	Drug
Immunosuppresive drugs	41281385	Ifosfamide 500 MG Injectable Solution [HOLOXAN] Box of 100	Drug
Immunosuppresive drugs	43180136	Ifosfamide 40 MG/ML Prefilled Syringe Box of 1	Drug
Immunosuppresive drugs	40755123	Ifosfamide 1000 MG Injectable Solution [Mitoxana]	Drug
Immunosuppresive drugs	43665166	25 ML Ifosfamide 40 MG/ML Injection [HOLOXAN] Box of 10	Drug
Immunosuppresive drugs	43614774	5100 MG Ifosfamide 0.000588 MG/MG Injectable Solution Box of 10	Drug
Immunosuppresive drugs	35147499	Ifosfamide 1000 MG Injection [Ifomide]	Drug
Immunosuppresive drugs	40969374	Ifosfamide 2000 MG Injectable Suspension [HOLOXAN]	Drug
Immunosuppresive drugs	43646243	10 ML Ifosfamide 200 MG/ML Injection [Ifo Cell]	Drug
Immunosuppresive drugs	40835789	Ifosfamide 2000 MG Injectable Solution Box of 100	Drug
Immunosuppresive drugs	43855684	Ifosfamide 200 MG/ML Injection [Ifo Cell] Box of 10	Drug
Immunosuppresive drugs	43740680	3400 MG Ifosfamide 0.000588 MG/MG Injectable Solution Box of 10	Drug
Immunosuppresive drugs	40844870	Ifosfamide 3000 MG Injectable Suspension [HOLOXAN]	Drug
Immunosuppresive drugs	40825975	Ifosfamide 1000 MG Injectable Suspension [HOLOXAN] Box of 1 by Baxter	Drug
Immunosuppresive drugs	43795420	8500 MG Ifosfamide 0.001 MG/MG Injectable Solution [HOLOXAN]	Drug
Immunosuppresive drugs	35804425	Nordic Regimen, younger patients	Regimen
Immunosuppresive drugs	41116644	Ifosfamide 500 MG Injectable Solution Box of 10	Drug
Immunosuppresive drugs	35805452	VAI	Regimen
Immunosuppresive drugs	36885790	Ifosfamide 40 MG/ML Prefilled Syringe	Drug
Immunosuppresive drugs	43770670	2000 MG Ifosfamide 0.001 MG/MG Injectable Solution Box of 10	Drug
Immunosuppresive drugs	41399594	50 ML Ifosfamide 40 MG/ML Injectable Solution Box of 10	Drug
Immunosuppresive drugs	35806912	VIE	Regimen
Immunosuppresive drugs	35805468	SMILE	Regimen
Immunosuppresive drugs	35853380	ifosfamide 1000 MG [Pifuping]	Drug
Immunosuppresive drugs	43679886	1000 MG Ifosfamide 0.001 MG/MG Injectable Solution [HOLOXAN] Box of 50 by Baxter	Drug
Immunosuppresive drugs	35805811	IGEV	Regimen
Immunosuppresive drugs	43825288	5000 MG Ifosfamide 0.001 MG/MG Injectable Solution [HOLOXAN] Box of 50 by Baxter	Drug
Immunosuppresive drugs	21161298	Ifosfamide 2000 MG Injection by Alliance	Drug
Immunosuppresive drugs	41062922	Ifosfamide 40 MG/ML Injectable Solution [HOLOXAN] Box of 10	Drug
Immunosuppresive drugs	41094515	Ifosfamide 200 MG/ML Injectable Solution [Ifo Cell]	Drug
Immunosuppresive drugs	41229224	Ifosfamide 500 MG Injectable Solution [HOLOXAN] Box of 1 by Baxter	Drug
Immunosuppresive drugs	43277876	Ifosfamide 2000 MG Injection [HOLOXAN]	Drug
Immunosuppresive drugs	41053896	Ifosfamide 1000 MG Injectable Suspension Box of 50	Drug
Immunosuppresive drugs	43837694	Ifosfamide 200 MG/ML Injection [Ifo Cell]	Drug
Immunosuppresive drugs	40929113	Ifosfamide 1000 MG Injectable Solution Box of 1	Drug
Immunosuppresive drugs	41050289	Ifosfamide Injectable Suspension [Ifo Cell]	Drug
Immunosuppresive drugs	35806974	IGEV and G-CSF	Regimen
Immunosuppresive drugs	35805065	R-NIMP	Regimen
Immunosuppresive drugs	42628956	20 ML ifosfamide 50 MG/ML Injection	Drug
Immunosuppresive drugs	40897992	Ifosfamide 2000 MG Injectable Solution	Drug
Immunosuppresive drugs	43681178	3000 MG Ifosfamide 0.001 MG/MG Injectable Solution [HOLOXAN] Box of 10	Drug
Immunosuppresive drugs	43687687	8500 MG Ifosfamide 0.000588 MG/MG Injectable Solution [Holoxan Lyophilisat]	Drug
Immunosuppresive drugs	35764654	Ifosfamide 1000 MG Injectable Solution by Baxter	Drug
Immunosuppresive drugs	2042281	ifosfamide 1000 MG Injection [SALBESION]	Drug
Immunosuppresive drugs	43146985	Ifosfamide 2000 MG [HOLOXAN]	Drug
Immunosuppresive drugs	43819598	Ifosfamide 1 MG/MG [HOLOXAN]	Drug
Immunosuppresive drugs	43197434	25 ML Ifosfamide 40 MG/ML Prefilled Syringe [IFOSFAMIDE EG] Box of 1 by Eurogenerics	Drug
Immunosuppresive drugs	35768842	Ifosfamide 2000 MG Injectable Solution [Mitoxana] Box of 1 by Baxter	Drug
Immunosuppresive drugs	44101987	Ifosfamide 2000 MG Injectable Suspension by Bristol Labs	Drug
Immunosuppresive drugs	42628954	60 ML ifosfamide 50 MG/ML Injection	Drug
Immunosuppresive drugs	41401272	50 ML Ifosfamide 40 MG/ML Injectable Solution [HOLOXAN] Box of 1	Drug
Immunosuppresive drugs	35805059	R-DHAP/R-VIM	Regimen
Immunosuppresive drugs	35748008	Ifosfamide 1000 MG Injectable Solution by A A H	Drug
Immunosuppresive drugs	43639695	Ifosfamide 200 MG/ML Injection Box of 5	Drug
Immunosuppresive drugs	35805053	O-ICE	Regimen
Immunosuppresive drugs	35756369	Ifosfamide 1000 MG Injectable Solution Box of 1 by Alliance	Drug
Immunosuppresive drugs	43843332	5000 MG Ifosfamide 0.001 MG/MG Injectable Solution [HOLOXAN] Box of 10	Drug
Immunosuppresive drugs	36214304	ifosfamide / mesna Injectable Product	Drug
Immunosuppresive drugs	43805551	1000 MG Ifosfamide 0.001 MG/MG Injectable Solution [HOLOXAN] Box of 10	Drug
Immunosuppresive drugs	43735198	4000 MG Ifosfamide 0.001 MG/MG Injectable Solution [HOLOXAN] Box of 50 by Baxter	Drug
Immunosuppresive drugs	44114812	Ifosfamide 3000 MG Injectable Suspension by Baxter	Drug
Immunosuppresive drugs	41384441	25 ML Ifosfamide 200 MG/ML Injectable Solution Box of 1	Drug
Immunosuppresive drugs	19104466	ifosfamide 200 MG/ML Injectable Solution	Drug
Immunosuppresive drugs	43738018	500 MG Ifosfamide 0.001 MG/MG Injectable Solution [HOLOXAN] Box of 50 by Baxter	Drug
Immunosuppresive drugs	41135529	Ifosfamide 1000 MG Injectable Solution [HOLOXAN] Box of 1 by Baxter	Drug
Immunosuppresive drugs	43773887	200 MG Ifosfamide 0.001 MG/MG Injectable Solution Box of 50	Drug
Immunosuppresive drugs	40897991	Ifosfamide 2000 MG Injectable Suspension Box of 10	Drug
Immunosuppresive drugs	42628949	ifosfamide 3000 MG Injection [Ifex]	Drug
Immunosuppresive drugs	40948002	Ifosfamide 200 MG Injectable Solution [HOLOXAN] Box of 10 by Baxter	Drug
Immunosuppresive drugs	41383872	25 ML Ifosfamide 40 MG/ML Injectable Solution [Ifo Cell] Box of 1	Drug
Immunosuppresive drugs	35760524	Ifosfamide 1000 MG Injectable Solution [Mitoxana] Box of 1 by Baxter	Drug
Immunosuppresive drugs	40172832	{2 (60 ML ifosfamide 50 MG/ML Injection) / 6 (mesna 100 MG/ML Injectable Solution) } Pack	Drug
Immunosuppresive drugs	19085297	ifosfamide 50 MG/ML	Drug
Immunosuppresive drugs	41031769	Ifosfamide 3000 MG Injectable Solution [HOLOXAN]	Drug
Immunosuppresive drugs	42628952	ifosfamide 1000 MG [Ifex]	Drug
Immunosuppresive drugs	40755120	Ifosfamide 1000 MG Injectable Solution [Mitoxana] Box of 1 by Baxter	Drug
Immunosuppresive drugs	43146984	Ifosfamide 1000 MG Prefilled Syringe [HOLOXAN]	Drug
Immunosuppresive drugs	35806911	VI, then VDC/IE, then VAC, then VI	Regimen
Immunosuppresive drugs	35805123	DICE	Regimen
Immunosuppresive drugs	35764655	Ifosfamide 2000 MG Injectable Solution [Mitoxana] by Baxter	Drug
Immunosuppresive drugs	19110301	ifosfamide 40 MG/ML	Drug
Immunosuppresive drugs	41062921	Ifosfamide 2000 MG Injectable Solution [HOLOXAN] Box of 10	Drug
Immunosuppresive drugs	35804538	Cisplatin and Ifosfamide	Regimen
Immunosuppresive drugs	41125736	Ifosfamide 2000 MG Injectable Solution [HOLOXAN] Box of 50	Drug
Immunosuppresive drugs	40969379	Ifosfamide 1000 MG Injectable Solution [HOLOXAN] Box of 6	Drug
Immunosuppresive drugs	43789895	10 ML Ifosfamide 200 MG/ML Injection [Ifo Cell] Box of 10 by Cellgmbh	Drug
Immunosuppresive drugs	43593913	200 MG Ifosfamide 0.001 MG/MG Injectable Solution [HOLOXAN] Box of 50	Drug
Immunosuppresive drugs	41383744	25 ML Ifosfamide 40 MG/ML Injectable Solution [Ifo Cell]	Drug
Immunosuppresive drugs	35804542	Ifosfamide monotherapy	Regimen
Immunosuppresive drugs	43294090	Ifosfamide 500 MG Injection	Drug
Immunosuppresive drugs	2041965	ifosfamide 1000 MG [SALBESION]	Drug
Immunosuppresive drugs	41172303	Ifosfamide 3000 MG [HOLOXAN]	Drug
Immunosuppresive drugs	43614608	3400 MG Ifosfamide 0.000588 MG/MG Injectable Solution	Drug
Immunosuppresive drugs	35805752	dmCODOX-M/IVAC - Modified Magrath	Regimen
Immunosuppresive drugs	43627091	4000 MG Ifosfamide 0.001 MG/MG Injectable Solution [HOLOXAN] by Baxter	Drug
Immunosuppresive drugs	41125735	Ifosfamide 500 MG Injectable Solution [HOLOXAN] Box of 1	Drug
Immunosuppresive drugs	43597375	6800 MG Ifosfamide 0.000588 MG/MG Injectable Solution	Drug
Immunosuppresive drugs	35806470	MAPIE	Regimen
Immunosuppresive drugs	35806968	MAID	Regimen
Immunosuppresive drugs	43610822	25 ML Ifosfamide 200 MG/ML Injection [Ifo Cell] Box of 10	Drug
Immunosuppresive drugs	43693662	Ifosfamide 40 MG/ML Injectable Solution [Ifo Cell] Box of 10	Drug
Immunosuppresive drugs	43615352	6800 MG Ifosfamide 0.000588 MG/MG Injectable Solution [Holoxan Lyophilisat] by Baxter	Drug
Immunosuppresive drugs	43621546	Ifosfamide 0.001 MG/MG Injectable Solution Box of 50	Drug
Immunosuppresive drugs	21092426	Ifosfamide 1000 MG Injection by Alliance	Drug
Immunosuppresive drugs	42542357	Etoposide, Ifosfamide, Imatinib	Regimen
Immunosuppresive drugs	40755126	Ifosfamide 2000 MG Injectable Solution [Mitoxana] Box of 1	Drug
Immunosuppresive drugs	43294087	Ifosfamide 1000 MG Injection [HOLOXAN]	Drug
Immunosuppresive drugs	43808815	25 ML Ifosfamide 200 MG/ML Injection [Ifo Cell] Box of 5	Drug
Immunosuppresive drugs	43625579	1000 MG Ifosfamide 0.001 MG/MG Injectable Solution Box of 10	Drug
Immunosuppresive drugs	43755619	50 ML Ifosfamide 40 MG/ML Injection Box of 10	Drug
Immunosuppresive drugs	40969376	Ifosfamide 40 MG/ML Injectable Solution [Ifo Cell] Box of 1	Drug
Immunosuppresive drugs	21131586	Ifosfamide 1000 MG [Mitoxana]	Drug
Immunosuppresive drugs	21121807	Ifosfamide 1000 MG Injection [Mitoxana]	Drug
Immunosuppresive drugs	43023061	Ifosfamide 2000 MG Injectable Solution [HOLOXAN] by Baxter	Drug
Immunosuppresive drugs	41384690	25 ML Ifosfamide 200 MG/ML Injectable Solution [Ifo Cell] Box of 1	Drug
Immunosuppresive drugs	43158161	Ifosfamide 40 MG/ML [IFOSFAMIDE EG]	Drug
Immunosuppresive drugs	40906989	Ifosfamide 3000 MG Injectable Suspension [HOLOXAN] Box of 1	Drug
Immunosuppresive drugs	35806972	Cytarabine, Ifosfamide, G-CSF	Regimen
Immunosuppresive drugs	41157262	Ifosfamide 1000 MG Injectable Suspension [Ifo Cell]	Drug
Immunosuppresive drugs	35805117	EPIC regimen	Regimen
Immunosuppresive drugs	35804373	CALGB 10-002 regimen	Regimen
Immunosuppresive drugs	43657783	Ifosfamide 0.001 MG/MG Injectable Solution Box of 10	Drug
Immunosuppresive drugs	43219335	25 ML Ifosfamide 40 MG/ML Prefilled Syringe Box of 1	Drug
Immunosuppresive drugs	43603614	Ifosfamide 0.000588 MG/MG Injectable Solution Box of 10	Drug
Immunosuppresive drugs	35155787	Ifosfamide 1000 MG [Ifomide]	Drug
Immunosuppresive drugs	41031768	Ifosfamide 2000 MG Injectable Suspension [HOLOXAN] Box of 1	Drug
Immunosuppresive drugs	21141544	Ifosfamide 1000 MG Injection [Mitoxana] Box of 1 by Baxter	Drug
Immunosuppresive drugs	43705599	8500 MG Ifosfamide 0.001 MG/MG Injectable Solution [HOLOXAN] Box of 10 by Baxter	Drug
Immunosuppresive drugs	40969377	Ifosfamide 1000 MG Injectable Solution [Ifo Cell] Box of 1	Drug
Immunosuppresive drugs	40755124	Ifosfamide 1000 MG [Mitoxana]	Drug
Immunosuppresive drugs	36890708	Ifosfamide 200 MG/ML Injection	Drug
Immunosuppresive drugs	43651813	850 MG Ifosfamide 0.588 MG/MG Injectable Solution	Drug
Immunosuppresive drugs	43819599	Ifosfamide 0.000588 MG/MG	Drug
Immunosuppresive drugs	43675938	Ifosfamide 0.000588 MG/MG Injectable Solution	Drug
Immunosuppresive drugs	41116645	Ifosfamide 200 MG/ML Injectable Solution Box of 1	Drug
Immunosuppresive drugs	35768843	Ifosfamide 2000 MG Injectable Solution by Baxter	Drug
Immunosuppresive drugs	35806966	Doxorubicin, Ifosfamide, RT	Regimen
Immunosuppresive drugs	40866875	Ifosfamide 1000 MG Injectable Suspension Box of 1	Drug
Immunosuppresive drugs	43164748	50 ML Ifosfamide 40 MG/ML Prefilled Syringe [IFOSFAMIDE EG] Box of 1 by Eurogenerics	Drug
Immunosuppresive drugs	43662991	2000 MG Ifosfamide 0.001 MG/MG Injectable Solution [HOLOXAN]	Drug
Immunosuppresive drugs	43665167	25 ML Ifosfamide 200 MG/ML Injection Box of 10	Drug
Immunosuppresive drugs	43783601	Ifosfamide 1 MG/MG Injectable Solution	Drug
Immunosuppresive drugs	43607662	1000 MG Ifosfamide 0.001 MG/MG Injectable Solution [HOLOXAN] by Baxter	Drug
Immunosuppresive drugs	43669044	5100 MG Ifosfamide 0.000588 MG/MG Injectable Solution [Holoxan Lyophilisat] Box of 10	Drug
Immunosuppresive drugs	35760525	Ifosfamide 1000 MG Injectable Solution Box of 1 by A A H	Drug
Immunosuppresive drugs	43136060	Ifosfamide 1000 MG Prefilled Syringe [HOLOXAN] Box of 1	Drug
Immunosuppresive drugs	21072955	Ifosfamide 1000 MG Injection Box of 1 by A A H	Drug
Immunosuppresive drugs	43747491	Ifosfamide 0.000588 MG/MG Injectable Solution [Holoxan Lyophilisat] Box of 10	Drug
Immunosuppresive drugs	43701080	25 ML Ifosfamide 40 MG/ML Injection [HOLOXAN] Box of 10 by Baxter	Drug
Immunosuppresive drugs	21023738	Ifosfamide 2000 MG Injection [Mitoxana] by Baxter	Drug
Immunosuppresive drugs	41015808	Ifosfamide 2000 MG [Ifo Cell]	Drug
Immunosuppresive drugs	43735334	5000 MG Ifosfamide 0.001 MG/MG Injectable Solution [HOLOXAN] Box of 50	Drug
Immunosuppresive drugs	43722741	500 MG Ifosfamide 1 MG/MG Injectable Solution	Drug
Immunosuppresive drugs	40988043	Ifosfamide Injectable Solution [Ifo Cell]	Drug
Immunosuppresive drugs	43686776	3400 MG Ifosfamide 0.000588 MG/MG Injectable Solution [Holoxan Lyophilisat] Box of 10	Drug
Immunosuppresive drugs	35804381	R-CODOX-M/R-IVAC	Regimen
Immunosuppresive drugs	40844872	Ifosfamide 40 MG/ML Injectable Solution [HOLOXAN] Box of 1	Drug
Immunosuppresive drugs	41384440	25 ML Ifosfamide 40 MG/ML Injectable Solution Box of 1	Drug
Immunosuppresive drugs	40835791	Ifosfamide 2000 MG Injectable Solution Box of 10	Drug
Immunosuppresive drugs	35806436	GIP	Regimen
Immunosuppresive drugs	43867071	5100 MG Ifosfamide 0.000588 MG/MG Injectable Solution [Holoxan Lyophilisat]	Drug
Immunosuppresive drugs	43837693	Ifosfamide 200 MG/ML Injection Box of 10	Drug
Immunosuppresive drugs	41272398	Ifosfamide 1000 MG Injectable Solution Box of 6	Drug
Immunosuppresive drugs	35853379	ifosfamide 1000 MG Injectable Solution [Helesheng]	Drug
Immunosuppresive drugs	35853384	ifosfamide Injectable Solution [Pifuping]	Drug
Immunosuppresive drugs	43807090	5000 MG Ifosfamide 0.001 MG/MG Injectable Solution [HOLOXAN] Box of 10 by Baxter	Drug
Immunosuppresive drugs	43844964	25 ML Ifosfamide 200 MG/ML Injection [Ifo Cell] Box of 5 by Cellgmbh	Drug
Immunosuppresive drugs	43630093	500 MG Ifosfamide 0.001 MG/MG Injectable Solution [HOLOXAN]	Drug
Immunosuppresive drugs	36214305	ifosfamide Injectable Product	Drug
Immunosuppresive drugs	35807019	M-TIP	Regimen
Immunosuppresive drugs	40835792	Ifosfamide 3000 MG Injectable Suspension Box of 1	Drug
Immunosuppresive drugs	43675936	Ifosfamide 0.588 MG/MG [Holoxan Lyophilisat]	Drug
Immunosuppresive drugs	43146986	Ifosfamide 2000 MG Prefilled Syringe [HOLOXAN] Box of 1 by Baxter	Drug
Immunosuppresive drugs	43759473	850 MG Ifosfamide 0.588 MG/MG Injectable Solution [Holoxan Lyophilisat]	Drug
Immunosuppresive drugs	43202080	Ifosfamide 1000 MG Prefilled Syringe [HOLOXAN] Box of 1 by Baxter	Drug
Immunosuppresive drugs	43648158	500 MG Ifosfamide 0.001 MG/MG Injectable Solution [HOLOXAN] by Baxter	Drug
Immunosuppresive drugs	35804431	Ifosfamide and Methotrexate	Regimen
Immunosuppresive drugs	21023736	Ifosfamide 2000 MG	Drug
Immunosuppresive drugs	35806625	TIP	Regimen
Immunosuppresive drugs	35752141	Ifosfamide 2000 MG Injectable Solution Box of 1 by Alliance	Drug
Immunosuppresive drugs	40729238	Dihematoporphyrin Ether 15 MG Injectable Solution [Photofrin] Box of 1 by Axcan	Drug
Immunosuppresive drugs	21148518	Dihematoporphyrin Ether 15 MG Injection Box of 1	Drug
Immunosuppresive drugs	42629607	dihematoporphyrin ether Injection [Photofrin]	Drug
Immunosuppresive drugs	43217730	Dihematoporphyrin Ether 75 MG Prefilled Syringe [Photofrin] Box of 1	Drug
Immunosuppresive drugs	21099455	Dihematoporphyrin Ether 75 MG Injection [Photofrin] by Axcan	Drug
Immunosuppresive drugs	43151825	Dihematoporphyrin Ether 15 MG Prefilled Syringe [PHOTOBARR] Box of 1	Drug
Immunosuppresive drugs	43206710	Dihematoporphyrin Ether 75 MG Prefilled Syringe Box of 1	Drug
Immunosuppresive drugs	40729240	Dihematoporphyrin Ether 15 MG Injectable Solution [Photofrin] by Axcan	Drug
Immunosuppresive drugs	42629605	dihematoporphyrin ether Injection	Drug
Immunosuppresive drugs	42629604	porfimer sodium 75 MG	Drug
Immunosuppresive drugs	43702031	75 MG Dihematoporphyrin Ether 1 MG/MG Injection [Photofrin] by Pinnacle	Drug
Immunosuppresive drugs	43731748	Dihematoporphyrin Ether 1 MG/MG	Drug
Immunosuppresive drugs	43611820	75 MG Dihematoporphyrin Ether 1 MG/MG Injectable Solution	Drug
Immunosuppresive drugs	43140791	Dihematoporphyrin Ether 75 MG Prefilled Syringe [Photofrin]	Drug
Immunosuppresive drugs	21109308	Dihematoporphyrin Ether 15 MG Injection [Photofrin] by Axcan	Drug
Immunosuppresive drugs	43151826	Dihematoporphyrin Ether 15 MG Prefilled Syringe [Photofrin]	Drug
Immunosuppresive drugs	41177929	Dihematoporphyrin Ether 75 MG Injectable Solution	Drug
Immunosuppresive drugs	44127241	Dihematoporphyrin Ether 15 MG Injectable Suspension [Photofrin] by Concordia	Drug
Immunosuppresive drugs	41146967	Dihematoporphyrin Ether 15 MG Injectable Solution Box of 1	Drug
Immunosuppresive drugs	43151822	Dihematoporphyrin Ether 75 MG [PHOTOBARR]	Drug
Immunosuppresive drugs	43140790	Dihematoporphyrin Ether Prefilled Syringe [PHOTOBARR]	Drug
Immunosuppresive drugs	43623699	Dihematoporphyrin Ether 1 MG/MG [Photofrin]	Drug
Immunosuppresive drugs	21060171	Dihematoporphyrin Ether 75 MG Injection [Photofrin] Box of 1 by Axcan	Drug
Immunosuppresive drugs	43206708	Dihematoporphyrin Ether Prefilled Syringe	Drug
Immunosuppresive drugs	44098708	Dihematoporphyrin Ether 75 MG Injectable Suspension [Photofrin]	Drug
Immunosuppresive drugs	21079821	Dihematoporphyrin Ether 75 MG Injection Box of 1	Drug
Immunosuppresive drugs	42629606	porfimer sodium 75 MG [Photofrin]	Drug
Immunosuppresive drugs	590466	Dihematoporphyrin Ether 1 MG/MG Injection	Drug
Immunosuppresive drugs	36216029	dihematoporphyrin ether Injectable Product	Drug
Immunosuppresive drugs	43217732	Dihematoporphyrin Ether 15 MG Prefilled Syringe Box of 1	Drug
Immunosuppresive drugs	19089602	dihematoporphyrin ether	Drug
Immunosuppresive drugs	43173977	Dihematoporphyrin Ether 15 MG Prefilled Syringe [Photofrin] Box of 1 by Axcan	Drug
Immunosuppresive drugs	43184826	Dihematoporphyrin Ether 15 MG Prefilled Syringe [Photofrin] Box of 1	Drug
Immunosuppresive drugs	43587780	Dihematoporphyrin Ether 1 MG/MG Injectable Solution	Drug
Immunosuppresive drugs	43217729	Dihematoporphyrin Ether 75 MG Prefilled Syringe [PHOTOBARR] Box of 1 by Pinnacle	Drug
Immunosuppresive drugs	21128769	Dihematoporphyrin Ether 15 MG Injection [Photofrin] Box of 1 by Axcan	Drug
Immunosuppresive drugs	43206709	Dihematoporphyrin Ether 75 MG Prefilled Syringe	Drug
Immunosuppresive drugs	43605831	Dihematoporphyrin Ether 1 MG/MG Injection [Photofrin]	Drug
Immunosuppresive drugs	21030696	Dihematoporphyrin Ether 15 MG Injection [Photofrin] Box of 1	Drug
Immunosuppresive drugs	40729241	Dihematoporphyrin Ether 15 MG Injectable Solution [Photofrin]	Drug
Immunosuppresive drugs	40729236	Dihematoporphyrin Ether 75 MG Injectable Solution [Photofrin] by Pinnacle	Drug
Immunosuppresive drugs	19125471	porfimer sodium 75 MG Injection [Photofrin]	Drug
Immunosuppresive drugs	43206711	Dihematoporphyrin Ether 15 MG Prefilled Syringe [PHOTOBARR] Box of 1 by Pinnacle	Drug
Immunosuppresive drugs	44071187	Dihematoporphyrin Ether 15 MG Injectable Suspension	Drug
Immunosuppresive drugs	43162980	Dihematoporphyrin Ether 15 MG Prefilled Syringe	Drug
Immunosuppresive drugs	40729234	Dihematoporphyrin Ether 75 MG Injectable Solution [Photofrin] Box of 1 by Pinnacle	Drug
Immunosuppresive drugs	19089603	porfimer sodium 75 MG Injection	Drug
Immunosuppresive drugs	36887557	Dihematoporphyrin Ether Injectable Solution	Drug
Immunosuppresive drugs	21079823	Dihematoporphyrin Ether 15 MG	Drug
Immunosuppresive drugs	40729235	Dihematoporphyrin Ether 75 MG Injectable Solution [Photofrin] Box of 1	Drug
Immunosuppresive drugs	43195844	Dihematoporphyrin Ether 15 MG Prefilled Syringe [PHOTOBARR]	Drug
Immunosuppresive drugs	43173975	Dihematoporphyrin Ether Prefilled Syringe [Photofrin]	Drug
Immunosuppresive drugs	21050320	Dihematoporphyrin Ether 15 MG [Photofrin]	Drug
Immunosuppresive drugs	40729242	Dihematoporphyrin Ether Injectable Solution [Photofrin]	Drug
Immunosuppresive drugs	44029697	Dihematoporphyrin Ether Injectable Suspension	Drug
Immunosuppresive drugs	21079822	Dihematoporphyrin Ether 75 MG Injection [Photofrin] Box of 1	Drug
Immunosuppresive drugs	43719720	75 MG Dihematoporphyrin Ether 1 MG/MG Injection [Photofrin]	Drug
Immunosuppresive drugs	21079824	Dihematoporphyrin Ether 15 MG Injection [Photofrin]	Drug
Immunosuppresive drugs	43195843	Dihematoporphyrin Ether 75 MG Prefilled Syringe [PHOTOBARR]	Drug
Immunosuppresive drugs	43140792	Dihematoporphyrin Ether 75 MG Prefilled Syringe [Photofrin] Box of 1 by Pinnacle	Drug
Immunosuppresive drugs	43032968	Dihematoporphyrin Ether 75 MG Injectable Solution [Photofrin] by Bioprojet	Drug
Immunosuppresive drugs	44098709	Dihematoporphyrin Ether 15 MG Injectable Suspension [Photofrin]	Drug
Immunosuppresive drugs	588397	75 MG Dihematoporphyrin Ether 1 MG/MG Injection	Drug
Immunosuppresive drugs	43151823	Dihematoporphyrin Ether 75 MG Prefilled Syringe [PHOTOBARR] Box of 1	Drug
Immunosuppresive drugs	35749331	Dihematoporphyrin Ether 15 MG Prefilled Syringe [Photofrin] by Axcan	Drug
Immunosuppresive drugs	41115419	Dihematoporphyrin Ether 15 MG Injectable Solution	Drug
Immunosuppresive drugs	44062676	Dihematoporphyrin Ether 75 MG Injectable Suspension [Photofrin] by Concordia	Drug
Immunosuppresive drugs	44069659	Dihematoporphyrin Ether Injectable Suspension [Photofrin]	Drug
Immunosuppresive drugs	41084205	Dihematoporphyrin Ether 75 MG Injectable Solution Box of 1	Drug
Immunosuppresive drugs	43217731	Dihematoporphyrin Ether 15 MG [PHOTOBARR]	Drug
Immunosuppresive drugs	44123002	Dihematoporphyrin Ether 75 MG Injectable Suspension	Drug
Immunosuppresive drugs	21118981	Dihematoporphyrin Ether 15 MG Injection	Drug
Immunosuppresive drugs	36228675	Photofrin Injectable Product	Drug
Immunosuppresive drugs	40729237	Dihematoporphyrin Ether 75 MG Injectable Solution [Photofrin]	Drug
Immunosuppresive drugs	40729239	Dihematoporphyrin Ether 15 MG Injectable Solution [Photofrin] Box of 1	Drug
Immunosuppresive drugs	35153087	Pirarubicin Injection	Drug
Immunosuppresive drugs	2010838	pirarubicin 20 MG Injection [DONG-A PINORUBIN]	Drug
Immunosuppresive drugs	35138503	Pirarubicin 10 MG Injection [Therarubicin]	Drug
Immunosuppresive drugs	35141511	Pirarubicin 30 MG	Drug
Immunosuppresive drugs	19093366	pirarubicin	Drug
Immunosuppresive drugs	35129239	Pirarubicin 10 MG Injection	Drug
Immunosuppresive drugs	35146809	Pirarubicin 20 MG	Drug
Immunosuppresive drugs	35804139	Pirarubicin monotherapy	Regimen
Immunosuppresive drugs	35134266	Pirarubicin 10 MG Injection [Pinorubin]	Drug
Immunosuppresive drugs	35160452	Pirarubicin 20 MG [Pinorubin]	Drug
Immunosuppresive drugs	2010839	pirarubicin 20 MG Injection [DONG-A PINORUBIN] by Dong-a	Drug
Immunosuppresive drugs	35853744	pirarubicin Injectable Solution	Drug
Immunosuppresive drugs	2010840	pirarubicin 20 MG [DONG-A PINORUBIN]	Drug
Immunosuppresive drugs	2010841	pirarubicin Injection [DONG-A PINORUBIN]	Drug
Immunosuppresive drugs	35151757	Pirarubicin 10 MG [Pinorubin]	Drug
Immunosuppresive drugs	35853743	pirarubicin 10 MG Injectable Solution	Drug
Immunosuppresive drugs	35129995	Pirarubicin 20 MG Injection	Drug
Immunosuppresive drugs	35150616	Pirarubicin Injection [Pinorubin]	Drug
Immunosuppresive drugs	35142875	Pirarubicin 10 MG	Drug
Immunosuppresive drugs	35145188	Pirarubicin 10 MG [Therarubicin]	Drug
Immunosuppresive drugs	35129382	Pirarubicin 20 MG Injection [Therarubicin]	Drug
Immunosuppresive drugs	35853742	pirarubicin 20 MG Injectable Solution	Drug
Immunosuppresive drugs	35145924	Pirarubicin 20 MG [Therarubicin]	Drug
Immunosuppresive drugs	35161727	Pirarubicin 20 MG Injection [Pinorubin]	Drug
Immunosuppresive drugs	35148190	Pirarubicin 30 MG [Pinorubin]	Drug
Immunosuppresive drugs	35137332	Pirarubicin Injection [Therarubicin]	Drug
Immunosuppresive drugs	35162025	Pirarubicin 30 MG Injection [Pinorubin]	Drug
Immunosuppresive drugs	35143674	Pirarubicin 30 MG Injection	Drug
Immunosuppresive drugs	40834777	panitumumab 20 MG/ML Injectable Solution	Drug
Immunosuppresive drugs	40959427	panitumumab 20 MG/ML Injectable Solution Box of 1	Drug
Immunosuppresive drugs	36895680	20 ML panitumumab 20 MG/ML Prefilled Syringe	Drug
Immunosuppresive drugs	36779639	20 ML panitumumab 20 MG/ML Intravenous Solution Box of 1	Drug
Immunosuppresive drugs	46276395	20 ML panitumumab 20 MG/ML Injection [Vectibix]	Drug
Immunosuppresive drugs	42479130	panitumumab 20 MG/ML Prefilled Syringe	Drug
Immunosuppresive drugs	41357098	5 ML panitumumab 20 MG/ML Injectable Solution Box of 1	Drug
Immunosuppresive drugs	44130829	5 ML panitumumab 20 MG/ML Injection by Amgen	Drug
Immunosuppresive drugs	46276387	5 ML panitumumab 20 MG/ML Injection	Drug
Immunosuppresive drugs	587835	panitumumab 1 MG/ML Injection Box of 1	Drug
Immunosuppresive drugs	36780574	5 ML panitumumab 20 MG/ML Intravenous Solution [Vectibix] Box of 1	Drug
Immunosuppresive drugs	44173218	panitumumab 1 MG/ML Injection [Vectibix] Box of 1	Drug
Immunosuppresive drugs	35804791	CapeOx and Panitumumab	Regimen
Immunosuppresive drugs	46276390	panitumumab 20 MG/ML Injection	Drug
Immunosuppresive drugs	41080003	panitumumab Injectable Solution	Drug
Immunosuppresive drugs	19002872	panitumumab 20 MG/ML [Vectibix]	Drug
Immunosuppresive drugs	46276386	panitumumab Injection	Drug
Immunosuppresive drugs	46276389	5 ML panitumumab 20 MG/ML Injection [Vectibix]	Drug
Immunosuppresive drugs	36780576	5 ML panitumumab 20 MG/ML Intravenous Solution Box of 1	Drug
Immunosuppresive drugs	44165692	panitumumab 20 MG/ML Injection [Vectibix] Box of 1	Drug
Immunosuppresive drugs	589799	20 ML panitumumab 1 MG/ML Injection Box of 1	Drug
Immunosuppresive drugs	36780577	5 ML panitumumab 20 MG/ML Intravenous Solution	Drug
Immunosuppresive drugs	21124549	panitumumab 20 MG/ML Prefilled Syringe Box of 1	Drug
Immunosuppresive drugs	44191742	5 ML panitumumab 20 MG/ML Injection [Vectibix] Box of 1	Drug
Immunosuppresive drugs	36780575	5 ML panitumumab 20 MG/ML Intravenous Solution [Vectibix]	Drug
Immunosuppresive drugs	44161895	panitumumab 1 MG/ML Injection [Vectibix]	Drug
Immunosuppresive drugs	41378848	20 ML panitumumab 1 MG/ML Injectable Solution Box of 1 by Cc	Drug
Immunosuppresive drugs	35804797	FOLFIRI and Panitumumab	Regimen
Immunosuppresive drugs	44179446	panitumumab 1 MG/ML [Vectibix]	Drug
Immunosuppresive drugs	21147069	20 ML panitumumab 20 MG/ML Injection Box of 1	Drug
Immunosuppresive drugs	41209677	panitumumab 1 MG/ML Injectable Solution	Drug
Immunosuppresive drugs	36784741	panitumumab 20 MG/ML Intravenous Solution [Vectibix] Box of 1	Drug
Immunosuppresive drugs	35805776	Cisplatin, Fluorouracil, Panitumumab	Regimen
Immunosuppresive drugs	36779640	20 ML panitumumab 20 MG/ML Intravenous Solution	Drug
Immunosuppresive drugs	42542294	FOLFOXIRI and Panitumumab	Regimen
Immunosuppresive drugs	36895767	20 ML panitumumab 20 MG/ML Prefilled Syringe Box of 1	Drug
Immunosuppresive drugs	43153470	20 ML panitumumab 20 MG/ML Prefilled Syringe Box of 1 by Amgen	Drug
Immunosuppresive drugs	46276392	10 ML panitumumab 20 MG/ML Injection	Drug
Immunosuppresive drugs	36411025	20 ML panitumumab 20 MG/ML Injection [Vectibix] Box of 1 by Amgen	Drug
Immunosuppresive drugs	36784746	panitumumab Intravenous Solution	Drug
Immunosuppresive drugs	35783162	20 ML panitumumab 20 MG/ML Injectable Solution Box of 1 by Amgen	Drug
Immunosuppresive drugs	46276388	panitumumab Injection [Vectibix]	Drug
Immunosuppresive drugs	21176566	20 ML panitumumab 20 MG/ML Injection by Amgen	Drug
Immunosuppresive drugs	36410504	5 ML panitumumab 20 MG/ML Injection [Vectibix] by Amgen	Drug
Immunosuppresive drugs	41359184	5 ML panitumumab 20 MG/ML Injectable Solution Box of 1 by Cc	Drug
Immunosuppresive drugs	46276391	panitumumab 20 MG/ML Injection [Vectibix]	Drug
Immunosuppresive drugs	35804794	FOLFOX4 and Panitumumab	Regimen
Immunosuppresive drugs	40716049	5 ML panitumumab 20 MG/ML Injectable Solution [Vectibix]	Drug
Immunosuppresive drugs	42482109	5 ML panitumumab 20 MG/ML Prefilled Syringe	Drug
Immunosuppresive drugs	40731710	panitumumab Injectable Solution [Vectibix]	Drug
Immunosuppresive drugs	36779636	20 ML panitumumab 20 MG/ML Intravenous Solution [Vectibix] Box of 1 by Amgen	Drug
Immunosuppresive drugs	41378511	20 ML panitumumab 20 MG/ML Injectable Solution	Drug
Immunosuppresive drugs	40731709	panitumumab 20 MG/ML Injectable Solution [Vectibix]	Drug
Immunosuppresive drugs	21136903	5 ML panitumumab 20 MG/ML Prefilled Syringe Box of 1 by Amgen	Drug
Immunosuppresive drugs	35804800	Panitumumab monotherapy	Regimen
Immunosuppresive drugs	36242313	Vectibix Injectable Product	Drug
Immunosuppresive drugs	589751	5 ML panitumumab 20 MG/ML Injection Box of 1	Drug
Immunosuppresive drugs	44193953	20 ML panitumumab 1 MG/ML Injection [Vectibix] Box of 1	Drug
Immunosuppresive drugs	40714366	20 ML panitumumab 20 MG/ML Injectable Solution [Vectibix]	Drug
Immunosuppresive drugs	44194243	20 ML panitumumab 1 MG/ML Injection [Vectibix] Box of 1 by Cc	Drug
Immunosuppresive drugs	36779637	20 ML panitumumab 20 MG/ML Intravenous Solution [Vectibix] Box of 1	Drug
Immunosuppresive drugs	19100986	panitumumab 20 MG/ML	Drug
Immunosuppresive drugs	21154295	panitumumab 20 MG/ML Injection Box of 1	Drug
Immunosuppresive drugs	46276394	20 ML panitumumab 20 MG/ML Injection	Drug
Immunosuppresive drugs	36784742	panitumumab 20 MG/ML Intravenous Solution [Vectibix]	Drug
Immunosuppresive drugs	587065	panitumumab 1 MG/ML Injection	Drug
Immunosuppresive drugs	42482653	panitumumab Prefilled Syringe	Drug
Immunosuppresive drugs	44192346	5 ML panitumumab 20 MG/ML Injection [Vectibix] Box of 1 by Amgen	Drug
Immunosuppresive drugs	35780083	5 ML panitumumab 20 MG/ML Injectable Solution by Amgen	Drug
Immunosuppresive drugs	44194200	20 ML panitumumab 20 MG/ML Injection [Vectibix] Box of 1	Drug
Immunosuppresive drugs	588298	20 ML panitumumab 1 MG/ML Injection	Drug
Immunosuppresive drugs	21029011	5 ML panitumumab 20 MG/ML Prefilled Syringe Box of 1	Drug
Immunosuppresive drugs	42542403	Dabrafenib, Trametinib, Panitumumab	Regimen
Immunosuppresive drugs	19100985	panitumumab	Drug
Immunosuppresive drugs	41302590	panitumumab 1 MG/ML Injectable Solution Box of 1	Drug
Immunosuppresive drugs	36784745	panitumumab Intravenous Solution [Vectibix]	Drug
Immunosuppresive drugs	44193868	20 ML panitumumab 1 MG/ML Injection [Vectibix] Box of 1 by Amgen	Drug
Immunosuppresive drugs	41044793	panitumumab 1 MG/ML	Drug
Immunosuppresive drugs	21097996	20 ML panitumumab 20 MG/ML Injection Box of 1 by Amgen	Drug
Immunosuppresive drugs	41378139	20 ML panitumumab 1 MG/ML Injectable Solution	Drug
Immunosuppresive drugs	44191878	5 ML panitumumab 20 MG/ML Injection [Vectibix] Box of 1 by Cc	Drug
Immunosuppresive drugs	36780573	5 ML panitumumab 20 MG/ML Intravenous Solution [Vectibix] Box of 1 by Amgen	Drug
Immunosuppresive drugs	36784744	panitumumab 20 MG/ML Intravenous Solution	Drug
Immunosuppresive drugs	41353217	5 ML panitumumab 20 MG/ML Injectable Solution Box of 1 by Amgen	Drug
Immunosuppresive drugs	36411049	20 ML panitumumab 20 MG/ML Injection [Vectibix] by Amgen	Drug
Immunosuppresive drugs	21127021	5 ML panitumumab 20 MG/ML Prefilled Syringe by Amgen	Drug
Immunosuppresive drugs	36779638	20 ML panitumumab 20 MG/ML Intravenous Solution [Vectibix]	Drug
Immunosuppresive drugs	46276393	10 ML panitumumab 20 MG/ML Injection [Vectibix]	Drug
Immunosuppresive drugs	36784743	panitumumab 20 MG/ML Intravenous Solution Box of 1	Drug
Immunosuppresive drugs	36224477	panitumumab Injectable Product	Drug
Immunosuppresive drugs	44194199	20 ML panitumumab 1 MG/ML Injection [Vectibix]	Drug
Immunosuppresive drugs	41380864	20 ML panitumumab 1 MG/ML Injectable Solution Box of 1	Drug
Immunosuppresive drugs	41353882	5 ML panitumumab 20 MG/ML Injectable Solution	Drug
Immunosuppresive drugs	41381183	20 ML panitumumab 1 MG/ML Injectable Solution Box of 1 by Amgen	Drug
Immunosuppresive drugs	35783291	20 ML panitumumab 20 MG/ML Injectable Solution by Amgen	Drug
Immunosuppresive drugs	41377425	20 ML panitumumab 20 MG/ML Injectable Solution Box of 1	Drug
Immunosuppresive drugs	41151823	trofosfamide 50 MG Oral Tablet [Ixoten] Box of 500	Drug
Immunosuppresive drugs	40963976	trofosfamide 50 MG Oral Tablet [Ixoten] Box of 200	Drug
Immunosuppresive drugs	41319349	trofosfamide 50 MG Oral Tablet [Ixoten] Box of 50 by Baxter	Drug
Immunosuppresive drugs	19106896	trofosfamide 50 MG Oral Tablet	Drug
Immunosuppresive drugs	36894647	trofosfamide 50 MG Delayed Release Oral Tablet	Drug
Immunosuppresive drugs	21110352	trofosfamide 50 MG [Ixoten]	Drug
Immunosuppresive drugs	19112308	trofosfamide 50 MG	Drug
Immunosuppresive drugs	43638901	trofosfamide 50 MG Delayed Release Oral Tablet [Ixoten] by Baxter	Drug
Immunosuppresive drugs	40927167	trofosfamide 50 MG Oral Tablet Box of 500	Drug
Immunosuppresive drugs	40851286	trofosfamide 50 MG Delayed Release Oral Tablet [Ixoten] Box of 50 by Baxter	Drug
Immunosuppresive drugs	21090604	trofosfamide Oral Tablet [Ixoten]	Drug
Immunosuppresive drugs	36889524	trofosfamide Delayed Release Oral Tablet	Drug
Immunosuppresive drugs	41020661	trofosfamide 50 MG Delayed Release Oral Tablet Box of 50	Drug
Immunosuppresive drugs	36220721	trofosfamide Pill	Drug
Immunosuppresive drugs	40100052	trofosfamide Oral Tablet	Drug
Immunosuppresive drugs	19101677	trofosfamide	Drug
Immunosuppresive drugs	36892560	trofosfamide Delayed Release Oral Tablet [Ixoten]	Drug
Immunosuppresive drugs	40864985	trofosfamide 50 MG Oral Tablet Box of 200	Drug
Immunosuppresive drugs	21159561	trofosfamide 50 MG Oral Tablet [Ixoten]	Drug
Immunosuppresive drugs	21021998	trofosfamide 50 MG Oral Tablet [Ixoten] Box of 50	Drug
Immunosuppresive drugs	41182884	trofosfamide 50 MG Delayed Release Oral Tablet [Ixoten] Box of 50	Drug
Immunosuppresive drugs	36220720	trofosfamide Oral Product	Drug
Immunosuppresive drugs	21129849	trofosfamide 50 MG Oral Tablet Box of 50	Drug
Immunosuppresive drugs	36880319	trofosfamide 50 MG Delayed Release Oral Tablet [Ixoten]	Drug
Immunosuppresive drugs	19115486	ethoglucid 1130 MG/ML [Epodyl]	Drug
Immunosuppresive drugs	19001722	ethoglucid 1130 MG/ML Injectable Solution [Epodyl]	Drug
Immunosuppresive drugs	19101095	ethoglucid 1130 MG/ML	Drug
Immunosuppresive drugs	40040598	ethoglucid Injectable Solution	Drug
Immunosuppresive drugs	36213607	ethoglucid Injectable Product	Drug
Immunosuppresive drugs	36222520	Epodyl Injectable Product	Drug
Immunosuppresive drugs	40040599	ethoglucid Injectable Solution [Epodyl]	Drug
Immunosuppresive drugs	19001723	ethoglucid 1130 MG/ML Injectable Solution	Drug
Immunosuppresive drugs	19104221	ethoglucid	Drug
Immunosuppresive drugs	36809182	1 ML tildrakizumab 100 MG/ML Injectable Solution Box of 1	Drug
Immunosuppresive drugs	36809271	1 ML tildrakizumab 100 MG/ML Injectable Solution [Ilumetri]	Drug
Immunosuppresive drugs	36073726	1 ML tildrakizumab 100 MG/ML Injectable Solution [Ilumetri] Box of 2	Drug
Immunosuppresive drugs	36811918	tildrakizumab 100 MG/ML Injectable Solution	Drug
Immunosuppresive drugs	35200139	tildrakizumab	Drug
Immunosuppresive drugs	35200156	tildrakizumab-asmn 100 MG/ML Prefilled Syringe	Drug
Immunosuppresive drugs	36814725	tildrakizumab 100 MG/ML Prefilled Syringe Box of 1	Drug
Immunosuppresive drugs	36809262	1 ML tildrakizumab 100 MG/ML Prefilled Syringe Box of 1	Drug
Immunosuppresive drugs	36809275	1 ML tildrakizumab 100 MG/ML Prefilled Syringe [Ilumetri] by Almirall	Drug
Immunosuppresive drugs	36810978	tildrakizumab 100 MG/ML Prefilled Syringe [Ilumetri]	Drug
Immunosuppresive drugs	36812357	tildrakizumab Prefilled Syringe [Ilumetri]	Drug
Immunosuppresive drugs	36809264	1 ML tildrakizumab 100 MG/ML Injectable Solution [Ilumetri] Box of 1	Drug
Immunosuppresive drugs	36073727	1 ML tildrakizumab 100 MG/ML Injectable Solution Box of 2	Drug
Immunosuppresive drugs	36813714	tildrakizumab 100 MG/ML Injectable Solution Box of 1	Drug
Immunosuppresive drugs	36809287	1 ML tildrakizumab 100 MG/ML Prefilled Syringe [Ilumetri]	Drug
Immunosuppresive drugs	36814458	tildrakizumab 100 MG/ML [Ilumetri]	Drug
Immunosuppresive drugs	36809317	1 ML tildrakizumab 100 MG/ML Injectable Solution	Drug
Immunosuppresive drugs	35200154	tildrakizumab Prefilled Syringe [Ilumya]	Drug
Immunosuppresive drugs	35201932	1 ML tildrakizumab-asmn 100 MG/ML Prefilled Syringe	Drug
Immunosuppresive drugs	36813863	tildrakizumab Injectable Solution [Ilumetri]	Drug
Immunosuppresive drugs	35200149	tildrakizumab-asmn 100 MG/ML	Drug
Immunosuppresive drugs	35200157	tildrakizumab-asmn 100 MG/ML Prefilled Syringe [Ilumya]	Drug
Immunosuppresive drugs	35200155	Ilumya Injectable Product	Drug
Immunosuppresive drugs	36810895	tildrakizumab 100 MG/ML Prefilled Syringe [Ilumetri] Box of 1	Drug
Immunosuppresive drugs	36058632	tildrakizumab 100 MG/ML Injectable Solution Box of 2	Drug
Immunosuppresive drugs	36809316	1 ML tildrakizumab 100 MG/ML Injectable Solution [Ilumetri] Box of 1 by Almirall	Drug
Immunosuppresive drugs	35200151	tildrakizumab Prefilled Syringe	Drug
Immunosuppresive drugs	36810286	tildrakizumab Injectable Solution	Drug
Immunosuppresive drugs	36058631	tildrakizumab 100 MG/ML Injectable Solution [Ilumetri] Box of 2	Drug
Immunosuppresive drugs	36809241	1 ML tildrakizumab 100 MG/ML Prefilled Syringe [Ilumetri] Box of 1	Drug
Immunosuppresive drugs	36809310	1 ML tildrakizumab 100 MG/ML Injectable Solution [Ilumetri] by Almirall	Drug
Immunosuppresive drugs	36813862	tildrakizumab 100 MG/ML Injectable Solution [Ilumetri] Box of 1	Drug
Immunosuppresive drugs	36073725	1 ML tildrakizumab 100 MG/ML Injectable Solution [Ilumetri] Box of 2 by Almirall	Drug
Immunosuppresive drugs	36811191	tildrakizumab 100 MG/ML Injectable Solution [Ilumetri]	Drug
Immunosuppresive drugs	35201933	1 ML tildrakizumab-asmn 100 MG/ML Prefilled Syringe [Ilumya]	Drug
Immunosuppresive drugs	35200153	tildrakizumab-asmn 100 MG/ML [Ilumya]	Drug
Immunosuppresive drugs	35200150	tildrakizumab Injectable Product	Drug
Immunosuppresive drugs	36809208	1 ML tildrakizumab 100 MG/ML Prefilled Syringe [Ilumetri] Box of 1 by Almirall	Drug
Immunosuppresive drugs	35200216	mogamulizumab Injection [Poteligeo]	Drug
Immunosuppresive drugs	35200213	mogamulizumab Injectable Product	Drug
Immunosuppresive drugs	36058627	mogamulizumab 4 MG/ML Injectable Solution [Poteligeo] Box of 1	Drug
Immunosuppresive drugs	35200217	Poteligeo Injectable Product	Drug
Immunosuppresive drugs	35200064	mogamulizumab-kpkc 4 MG/ML [Poteligeo]	Drug
Immunosuppresive drugs	35132977	5 ML mogamulizumab 4 MG/ML Injectable Solution	Drug
Immunosuppresive drugs	36056535	5 ML mogamulizumab 4 MG/ML Injectable Solution [Poteligeo] Box of 1	Drug
Immunosuppresive drugs	35160564	mogamulizumab Injectable Solution [Poteligeo]	Drug
Immunosuppresive drugs	36056534	5 ML mogamulizumab 4 MG/ML Injectable Solution [Poteligeo] Box of 1 by Kyowa Kirin	Drug
Immunosuppresive drugs	35804815	Mogamulizumab monotherapy	Regimen
Immunosuppresive drugs	35200202	mogamulizumab	Drug
Immunosuppresive drugs	36056536	5 ML mogamulizumab 4 MG/ML Injectable Solution [Poteligeo] by Kyowa Kirin	Drug
Immunosuppresive drugs	36056537	5 ML mogamulizumab 4 MG/ML Injectable Solution [Poteligeo]	Drug
Immunosuppresive drugs	35155401	mogamulizumab 4 MG/ML Injectable Solution	Drug
Immunosuppresive drugs	35200212	mogamulizumab-kpkc 4 MG/ML	Drug
Immunosuppresive drugs	35160419	mogamulizumab 4 MG/ML Injectable Solution [Poteligeo]	Drug
Immunosuppresive drugs	35200218	mogamulizumab-kpkc 4 MG/ML Injection	Drug
Immunosuppresive drugs	35200219	mogamulizumab-kpkc 4 MG/ML Injection [Poteligeo]	Drug
Immunosuppresive drugs	35155891	mogamulizumab Injectable Solution	Drug
Immunosuppresive drugs	36056538	5 ML mogamulizumab 4 MG/ML Injectable Solution Box of 1	Drug
Immunosuppresive drugs	35201941	5 ML mogamulizumab-kpkc 4 MG/ML Injection [Poteligeo]	Drug
Immunosuppresive drugs	35201940	5 ML mogamulizumab-kpkc 4 MG/ML Injection	Drug
Immunosuppresive drugs	36058628	mogamulizumab 4 MG/ML Injectable Solution Box of 1	Drug
Immunosuppresive drugs	35200214	mogamulizumab Injection	Drug
Immunosuppresive drugs	35200854	Vizimpro Oral Product	Drug
Immunosuppresive drugs	35200856	dacomitinib 15 MG Oral Tablet [Vizimpro]	Drug
Immunosuppresive drugs	35200857	dacomitinib 30 MG	Drug
Immunosuppresive drugs	35200859	dacomitinib 30 MG [Vizimpro]	Drug
Immunosuppresive drugs	35200864	dacomitinib 45 MG Oral Tablet [Vizimpro]	Drug
Immunosuppresive drugs	35200862	dacomitinib 45 MG Oral Tablet	Drug
Immunosuppresive drugs	35200850	dacomitinib 15 MG Oral Tablet	Drug
Immunosuppresive drugs	36058590	dacomitinib 30 MG Oral Tablet [Vizimpro] by Pfizer	Drug
Immunosuppresive drugs	36058585	dacomitinib 45 MG Oral Tablet [Vizimpro] by Pfizer	Drug
Immunosuppresive drugs	35200863	dacomitinib 45 MG [Vizimpro]	Drug
Immunosuppresive drugs	36058584	dacomitinib 45 MG Oral Tablet [Vizimpro] Box of 30	Drug
Immunosuppresive drugs	35200846	dacomitinib 15 MG	Drug
Immunosuppresive drugs	35200861	dacomitinib 45 MG	Drug
Immunosuppresive drugs	35200860	dacomitinib 30 MG Oral Tablet [Vizimpro]	Drug
Immunosuppresive drugs	35200847	dacomitinib Oral Product	Drug
Immunosuppresive drugs	35200858	dacomitinib 30 MG Oral Tablet	Drug
Immunosuppresive drugs	36058592	dacomitinib 15 MG Oral Tablet [Vizimpro] Box of 30 by Pfizer	Drug
Immunosuppresive drugs	36058583	dacomitinib 45 MG Oral Tablet [Vizimpro] Box of 30 by Pfizer	Drug
Immunosuppresive drugs	35200849	dacomitinib Oral Tablet	Drug
Immunosuppresive drugs	36058595	dacomitinib 15 MG Oral Tablet Box of 30	Drug
Immunosuppresive drugs	36058589	dacomitinib 30 MG Oral Tablet [Vizimpro] Box of 30	Drug
Immunosuppresive drugs	35200803	dacomitinib	Drug
Immunosuppresive drugs	35806428	Dacomitinib monotherapy	Regimen
Immunosuppresive drugs	35200853	dacomitinib Oral Tablet [Vizimpro]	Drug
Immunosuppresive drugs	36058591	dacomitinib 30 MG Oral Tablet Box of 30	Drug
Immunosuppresive drugs	35200852	dacomitinib 15 MG [Vizimpro]	Drug
Immunosuppresive drugs	36058587	dacomitinib 30 MG Oral Tablet [Vizimpro] Box of 30 by Pfizer	Drug
Immunosuppresive drugs	35200848	dacomitinib Pill	Drug
Immunosuppresive drugs	36058594	dacomitinib 15 MG Oral Tablet [Vizimpro] by Pfizer	Drug
Immunosuppresive drugs	36058586	dacomitinib 45 MG Oral Tablet Box of 30	Drug
Immunosuppresive drugs	35200855	Vizimpro Pill	Drug
Immunosuppresive drugs	36058593	dacomitinib 15 MG Oral Tablet [Vizimpro] Box of 30	Drug
Immunosuppresive drugs	35201068	talazoparib	Drug
Immunosuppresive drugs	36074142	talazoparib 1 MG Oral Capsule [Talzenna] Box of 30 by Pfizer	Drug
Immunosuppresive drugs	36058569	talazoparib 0.25 MG Oral Capsule [Talzenna] by Pfizer	Drug
Immunosuppresive drugs	35201092	talazoparib Oral Capsule	Drug
Immunosuppresive drugs	36058570	talazoparib 0.25 MG Oral Capsule Box of 30	Drug
Immunosuppresive drugs	35201102	talazoparib 1 MG [Talzenna]	Drug
Immunosuppresive drugs	35201096	talazoparib Oral Capsule [Talzenna]	Drug
Immunosuppresive drugs	35201093	talazoparib 0.25 MG Oral Capsule	Drug
Immunosuppresive drugs	36058567	talazoparib 0.25 MG Oral Capsule [Talzenna] Box of 30 by Pfizer	Drug
Immunosuppresive drugs	36074143	talazoparib 1 MG Oral Capsule Box of 30	Drug
Immunosuppresive drugs	35201100	talazoparib 1 MG	Drug
Immunosuppresive drugs	35201099	talazoparib 0.25 MG Oral Capsule [Talzenna]	Drug
Immunosuppresive drugs	35201097	Talzenna Oral Product	Drug
Immunosuppresive drugs	35201098	Talzenna Pill	Drug
Immunosuppresive drugs	35804270	Talazoparib monotherapy	Regimen
Immunosuppresive drugs	35201091	talazoparib Pill	Drug
Immunosuppresive drugs	35201090	talazoparib Oral Product	Drug
Immunosuppresive drugs	35201103	talazoparib 1 MG Oral Capsule [Talzenna]	Drug
Immunosuppresive drugs	36058565	talazoparib 1 MG Oral Capsule [Talzenna] Box of 30	Drug
Immunosuppresive drugs	36058566	talazoparib 1 MG Oral Capsule [Talzenna] by Pfizer	Drug
Immunosuppresive drugs	35201089	talazoparib 0.25 MG	Drug
Immunosuppresive drugs	35201095	talazoparib 0.25 MG [Talzenna]	Drug
Immunosuppresive drugs	36058568	talazoparib 0.25 MG Oral Capsule [Talzenna] Box of 30	Drug
Immunosuppresive drugs	35201101	talazoparib 1 MG Oral Capsule	Drug
Immunosuppresive drugs	35201742	Lorbrena Oral Product	Drug
Immunosuppresive drugs	35201748	lorlatinib 100 MG Oral Tablet [Lorbrena]	Drug
Immunosuppresive drugs	35201733	lorlatinib	Drug
Immunosuppresive drugs	43027177	Lorlatinib 25 MG Delayed Release Oral Tablet [Lorviqua] Box of 120	Drug
Immunosuppresive drugs	36058558	lorlatinib Oral Tablet [Lorviqua]	Drug
Immunosuppresive drugs	43027181	Lorlatinib 100 MG [Lorviqua]	Drug
Immunosuppresive drugs	35201738	lorlatinib 25 MG Oral Tablet	Drug
Immunosuppresive drugs	35201737	lorlatinib Oral Tablet	Drug
Immunosuppresive drugs	35201734	lorlatinib 25 MG	Drug
Immunosuppresive drugs	36058554	lorlatinib 25 MG Delayed Release Oral Tablet [Lorviqua] Box of 90 by Pfizer	Drug
Immunosuppresive drugs	36058540	lorlatinib 100 MG Oral Tablet [Lorviqua] Box of 30 by Pfizer	Drug
Immunosuppresive drugs	35201747	lorlatinib 100 MG [Lorbrena]	Drug
Immunosuppresive drugs	43027173	Lorlatinib Delayed Release Oral Tablet [Lorviqua]	Drug
Immunosuppresive drugs	35806425	Lorlatinib monotherapy	Regimen
Immunosuppresive drugs	36058552	lorlatinib 25 MG Oral Tablet Box of 120	Drug
Immunosuppresive drugs	36058557	lorlatinib 25 MG Delayed Release Oral Tablet Box of 90	Drug
Immunosuppresive drugs	43027178	Lorlatinib 25 MG Delayed Release Oral Tablet [Lorviqua] Box of 120 by Pfizer	Drug
Immunosuppresive drugs	36058544	lorlatinib 100 MG Oral Tablet Box of 30	Drug
Immunosuppresive drugs	36058547	lorlatinib 25 MG Oral Tablet [Lorviqua] Box of 120	Drug
Immunosuppresive drugs	36058553	lorlatinib 25 MG Oral Tablet Box of 90	Drug
Immunosuppresive drugs	36058546	lorlatinib 25 MG Oral Tablet [Lorviqua] Box of 120 by Pfizer	Drug
Immunosuppresive drugs	36058556	lorlatinib 25 MG Delayed Release Oral Tablet [Lorviqua] by Pfizer	Drug
Immunosuppresive drugs	35201745	lorlatinib 100 MG	Drug
Immunosuppresive drugs	35201741	lorlatinib Oral Tablet [Lorbrena]	Drug
Immunosuppresive drugs	36058549	lorlatinib 25 MG Oral Tablet [Lorviqua] Box of 90	Drug
Immunosuppresive drugs	43027176	Lorlatinib 25 MG Delayed Release Oral Tablet [Lorviqua]	Drug
Immunosuppresive drugs	35201735	lorlatinib Oral Product	Drug
Immunosuppresive drugs	43027182	Lorlatinib 100 MG Delayed Release Oral Tablet [Lorviqua]	Drug
Immunosuppresive drugs	43027183	Lorlatinib 100 MG Delayed Release Oral Tablet [Lorviqua] Box of 30	Drug
Immunosuppresive drugs	36058548	lorlatinib 25 MG Oral Tablet [Lorviqua] Box of 90 by Pfizer	Drug
Immunosuppresive drugs	43027179	Lorlatinib 25 MG Delayed Release Oral Tablet	Drug
Immunosuppresive drugs	43027187	Lorlatinib 100 MG Delayed Release Oral Tablet Box of 30	Drug
Immunosuppresive drugs	36058545	lorlatinib 100 MG Delayed Release Oral Tablet [Lorviqua] by Pfizer	Drug
Immunosuppresive drugs	36058550	lorlatinib 25 MG Oral Tablet [Lorviqua] by Pfizer	Drug
Immunosuppresive drugs	35201746	lorlatinib 100 MG Oral Tablet	Drug
Immunosuppresive drugs	36058541	lorlatinib 100 MG Oral Tablet [Lorviqua] Box of 30	Drug
Immunosuppresive drugs	36058543	lorlatinib 100 MG Oral Tablet [Lorviqua]	Drug
Immunosuppresive drugs	35201743	Lorbrena Pill	Drug
Immunosuppresive drugs	35201744	lorlatinib 25 MG Oral Tablet [Lorbrena]	Drug
Immunosuppresive drugs	36058555	lorlatinib 25 MG Delayed Release Oral Tablet [Lorviqua] Box of 90	Drug
Immunosuppresive drugs	35201740	lorlatinib 25 MG [Lorbrena]	Drug
Immunosuppresive drugs	43027174	Lorlatinib Delayed Release Oral Tablet	Drug
Immunosuppresive drugs	36058542	lorlatinib 100 MG Oral Tablet [Lorviqua] by Pfizer	Drug
Immunosuppresive drugs	43027180	Lorlatinib 25 MG Delayed Release Oral Tablet Box of 120	Drug
Immunosuppresive drugs	43027184	Lorlatinib 100 MG Delayed Release Oral Tablet [Lorviqua] Box of 30 by Pfizer	Drug
Immunosuppresive drugs	36058551	lorlatinib 25 MG Oral Tablet [Lorviqua]	Drug
Immunosuppresive drugs	43027185	Lorlatinib 100 MG Delayed Release Oral Tablet	Drug
Immunosuppresive drugs	35201736	lorlatinib Pill	Drug
Immunosuppresive drugs	43027175	Lorlatinib 25 MG [Lorviqua]	Drug
Immunosuppresive drugs	40744908	ixekizumab 80 MG/ML Injectable Solution Box of 2	Drug
Immunosuppresive drugs	44082763	ixekizumab Injectable Solution [Taltz]	Drug
Immunosuppresive drugs	44189989	1 ML ixekizumab 80 MG/ML Prefilled Syringe Box of 3	Drug
Immunosuppresive drugs	44176004	ixekizumab 80 MG/ML Prefilled Syringe Box of 3	Drug
Immunosuppresive drugs	36418952	1 ML ixekizumab 80 MG/ML Auto-Injector Box of 3	Drug
Immunosuppresive drugs	2038210	ixekizumab Pen Injector	Drug
Immunosuppresive drugs	36505501	1 ML ixekizumab 80 MG/ML Prefilled Syringe by Haematogmbh	Drug
Immunosuppresive drugs	44047452	ixekizumab 80 MG/ML Injectable Solution [Taltz]	Drug
Immunosuppresive drugs	36421222	ixekizumab 80 MG/ML Auto-Injector Box of 3	Drug
Immunosuppresive drugs	40718631	1 ML ixekizumab 80 MG/ML Injectable Solution Box of 2	Drug
Immunosuppresive drugs	36421223	ixekizumab 80 MG/ML Auto-Injector Box of 2	Drug
Immunosuppresive drugs	36418953	1 ML ixekizumab 80 MG/ML Auto-Injector Box of 2	Drug
Immunosuppresive drugs	2038208	ixekizumab 80 MG/ML Pen Injector	Drug
Immunosuppresive drugs	35603721	ixekizumab Prefilled Syringe [Taltz]	Drug
Immunosuppresive drugs	35603565	ixekizumab Auto-Injector	Drug
Immunosuppresive drugs	35411534	ixekizumab 80 MG/ML Prefilled Syringe [Taltz] Box of 1	Drug
Immunosuppresive drugs	44189988	1 ML ixekizumab 80 MG/ML Prefilled Syringe Box of 2	Drug
Immunosuppresive drugs	35413073	1 ML ixekizumab 80 MG/ML Injectable Solution [Taltz] Box of 1 by Lilly	Drug
Immunosuppresive drugs	44160947	ixekizumab 80 MG/ML Prefilled Syringe Box of 2	Drug
Immunosuppresive drugs	36509912	1 ML ixekizumab 80 MG/ML Auto-Injector by Haematogmbh	Drug
Immunosuppresive drugs	44107416	ixekizumab Injectable Solution	Drug
Immunosuppresive drugs	36277763	1 ML ixekizumab 80 MG/ML Injectable Solution [Taltz] by Eli Lilly	Drug
Immunosuppresive drugs	36419123	ixekizumab 80 MG	Drug
Immunosuppresive drugs	35603572	ixekizumab 80 MG/ML Auto-Injector [Taltz]	Drug
Immunosuppresive drugs	35603570	1 ML ixekizumab 80 MG/ML Auto-Injector [Taltz]	Drug
Immunosuppresive drugs	35603571	ixekizumab 80 MG/ML Auto-Injector	Drug
Immunosuppresive drugs	2030684	1 ML ixekizumab 80 MG/ML Pen Injector [Taltz] by Lilly	Drug
Immunosuppresive drugs	44110072	ixekizumab 80 MG/ML Injectable Solution	Drug
Immunosuppresive drugs	42876498	1 ML ixekizumab 80 MG/ML Prefilled Syringe Box of 2 by Eurim-Pharm	Drug
Immunosuppresive drugs	36421225	ixekizumab 80 MG Auto-Injector	Drug
Immunosuppresive drugs	40718628	1 ML ixekizumab 80 MG/ML Injectable Solution [Taltz] Box of 2 by Eli Lilly	Drug
Immunosuppresive drugs	35603564	ixekizumab 80 MG/ML	Drug
Immunosuppresive drugs	36249227	ixekizumab Injectable Product	Drug
Immunosuppresive drugs	40744907	ixekizumab 80 MG/ML Injectable Solution [Taltz] Box of 2	Drug
Immunosuppresive drugs	35603723	ixekizumab 80 MG/ML Prefilled Syringe	Drug
Immunosuppresive drugs	42876500	1 ML ixekizumab 80 MG/ML Prefilled Syringe Box of 3 by Eurim-Pharm	Drug
Immunosuppresive drugs	35413154	1 ML ixekizumab 80 MG/ML Injectable Solution	Drug
Immunosuppresive drugs	36781699	1 ML ixekizumab 80 MG/ML Prefilled Syringe [Taltz] Box of 1 by Eli Lilly	Drug
Immunosuppresive drugs	2038207	ixekizumab 80 MG/ML Pen Injector [Taltz]	Drug
Immunosuppresive drugs	44189628	1 ML ixekizumab 80 MG/ML Prefilled Syringe Box of 2 by Lilly	Drug
Immunosuppresive drugs	35410750	ixekizumab 80 MG/ML Injectable Solution [Taltz] Box of 1	Drug
Immunosuppresive drugs	37593798	1 ML ixekizumab 80 MG/ML Prefilled Syringe by Paranova Pack	Drug
Immunosuppresive drugs	35603568	ixekizumab 80 MG/ML [Taltz]	Drug
Immunosuppresive drugs	42876501	1 ML ixekizumab 80 MG/ML Prefilled Syringe Box of 3 by Axicorp	Drug
Immunosuppresive drugs	35603566	1 ML ixekizumab 80 MG/ML Auto-Injector	Drug
Immunosuppresive drugs	35411312	ixekizumab 80 MG/ML Prefilled Syringe Box of 1	Drug
Immunosuppresive drugs	36421224	ixekizumab 80 MG Auto-Injector Box of 3	Drug
Immunosuppresive drugs	35603724	ixekizumab 80 MG/ML Prefilled Syringe [Taltz]	Drug
Immunosuppresive drugs	36249228	Taltz Injectable Product	Drug
Immunosuppresive drugs	37593797	1 ML ixekizumab 80 MG/ML Prefilled Syringe by Kohlpharma	Drug
Immunosuppresive drugs	40718629	1 ML ixekizumab 80 MG/ML Injectable Solution [Taltz] Box of 2	Drug
Immunosuppresive drugs	2038209	ixekizumab Pen Injector [Taltz]	Drug
Immunosuppresive drugs	44088877	ixekizumab 80 MG/ML Injectable Solution [Taltz] by Lilly	Drug
Immunosuppresive drugs	35603569	ixekizumab Auto-Injector [Taltz]	Drug
Immunosuppresive drugs	35413053	1 ML ixekizumab 80 MG/ML Prefilled Syringe [Taltz] Box of 1	Drug
Immunosuppresive drugs	40718630	1 ML ixekizumab 80 MG/ML Injectable Solution [Taltz] Box of 1 by Eli Lilly	Drug
Immunosuppresive drugs	35413115	1 ML ixekizumab 80 MG/ML Prefilled Syringe [Taltz] Box of 1 by Lilly	Drug
Immunosuppresive drugs	35413045	1 ML ixekizumab 80 MG/ML Injectable Solution Box of 1	Drug
Immunosuppresive drugs	35413112	1 ML ixekizumab 80 MG/ML Injectable Solution [Taltz] Box of 1	Drug
Immunosuppresive drugs	35603720	1 ML ixekizumab 80 MG/ML Prefilled Syringe	Drug
Immunosuppresive drugs	2030685	1 ML ixekizumab 80 MG/ML Pen Injector [Taltz]	Drug
Immunosuppresive drugs	35407428	ixekizumab 80 MG/ML Injectable Solution Box of 1	Drug
Immunosuppresive drugs	35603722	1 ML ixekizumab 80 MG/ML Prefilled Syringe [Taltz]	Drug
Immunosuppresive drugs	35603563	ixekizumab	Drug
Immunosuppresive drugs	44189744	1 ML ixekizumab 80 MG/ML Prefilled Syringe Box of 3 by Lilly	Drug
Immunosuppresive drugs	35603719	ixekizumab Prefilled Syringe	Drug
Immunosuppresive drugs	2030686	1 ML ixekizumab 80 MG/ML Pen Injector	Drug
Immunosuppresive drugs	35413066	1 ML ixekizumab 80 MG/ML Injectable Solution [Taltz]	Drug
Immunosuppresive drugs	35413094	1 ML ixekizumab 80 MG/ML Prefilled Syringe Box of 1	Drug
Immunosuppresive drugs	42876499	1 ML ixekizumab 80 MG/ML Prefilled Syringe Box of 2 by Axicorp	Drug
Immunosuppresive drugs	2030687	1 ML ixekizumab 80 MG/ML Prefilled Syringe [Taltz] by Lilly	Drug
Immunosuppresive drugs	35604205	venetoclax	Drug
Immunosuppresive drugs	35604211	venetoclax Oral Tablet [Venclexta]	Drug
Immunosuppresive drugs	40743741	venetoclax 10 MG Oral Tablet [VENCLYXTO] Box of 14 by Abbvie	Drug
Immunosuppresive drugs	40743713	venetoclax 50 MG Oral Tablet [VENCLYXTO] by Abbvie	Drug
Immunosuppresive drugs	40743740	venetoclax 10 MG Oral Tablet [Venclexta] Box of 14	Drug
Immunosuppresive drugs	40743727	venetoclax 100 MG Oral Tablet [VENCLYXTO] Box of 7	Drug
Immunosuppresive drugs	35410351	venetoclax 50 MG [VENCLYXTO]	Drug
Immunosuppresive drugs	40743750	venetoclax Delayed Release Oral Tablet [Venclexta]	Drug
Immunosuppresive drugs	35604220	venetoclax 10 MG [Venclexta]	Drug
Immunosuppresive drugs	36249551	Venclexta Pill	Drug
Immunosuppresive drugs	40743725	venetoclax 100 MG Oral Tablet [VENCLYXTO] Box of 14	Drug
Immunosuppresive drugs	40743711	venetoclax 50 MG Oral Tablet [VENCLYXTO] Box of 7 by Abbvie	Drug
Immunosuppresive drugs	35411773	venetoclax 50 MG Delayed Release Oral Tablet [VENCLYXTO] Box of 7 by Abbvie	Drug
Immunosuppresive drugs	40743723	venetoclax 100 MG Oral Tablet [VENCLYXTO] Box of 112	Drug
Immunosuppresive drugs	40743710	venetoclax 50 MG Oral Tablet [Venclexta] Box of 7	Drug
Immunosuppresive drugs	40743731	venetoclax 100 MG Oral Tablet Box of 14	Drug
Immunosuppresive drugs	35604218	venetoclax 50 MG	Drug
Immunosuppresive drugs	40743722	venetoclax 100 MG Oral Tablet [VENCLYXTO] Box of 112 by Abbvie	Drug
Immunosuppresive drugs	44083819	venetoclax 160 MG Oral Capsule	Drug
Immunosuppresive drugs	35410031	venetoclax 100 MG Delayed Release Oral Tablet [VENCLYXTO] Box of 112	Drug
Immunosuppresive drugs	40743716	venetoclax 50 MG Delayed Release Oral Tablet [Venclexta] Box of 7	Drug
Immunosuppresive drugs	44104043	venetoclax 160 MG	Drug
Immunosuppresive drugs	35412387	venetoclax 100 MG Delayed Release Oral Tablet [VENCLYXTO] Box of 14	Drug
Immunosuppresive drugs	35409792	venetoclax 10 MG Delayed Release Oral Tablet Box of 14	Drug
Immunosuppresive drugs	35804617	Venetoclax monotherapy	Regimen
Immunosuppresive drugs	40743728	venetoclax 100 MG Oral Tablet [VENCLYXTO] by Abbvie	Drug
Immunosuppresive drugs	44095192	venetoclax Oral Capsule [Venclexta]	Drug
Immunosuppresive drugs	44087547	venetoclax 100 MG Oral Tablet [Venclexta] by Abbvie	Drug
Immunosuppresive drugs	40743717	venetoclax 50 MG Delayed Release Oral Tablet [Venclexta]	Drug
Immunosuppresive drugs	35804605	Venetoclax and Rituximab	Regimen
Immunosuppresive drugs	40743735	venetoclax 100 MG Delayed Release Oral Tablet [Venclexta] Box of 7	Drug
Immunosuppresive drugs	40743743	venetoclax 10 MG Oral Tablet [VENCLYXTO] by Abbvie	Drug
Immunosuppresive drugs	35409441	venetoclax 100 MG Delayed Release Oral Tablet [VENCLYXTO] Box of 14 by Abbvie	Drug
Immunosuppresive drugs	35604776	{14 (venetoclax 10 MG Oral Tablet) / 21 (venetoclax 100 MG Oral Tablet) / 7 (venetoclax 50 MG Oral Tablet) } Pack	Drug
Immunosuppresive drugs	40743736	venetoclax 100 MG Delayed Release Oral Tablet [Venclexta] Box of 1	Drug
Immunosuppresive drugs	35407717	venetoclax 10 MG Delayed Release Oral Tablet [VENCLYXTO]	Drug
Immunosuppresive drugs	44124325	venetoclax 160 MG Oral Capsule [Venclexta]	Drug
Immunosuppresive drugs	44027666	venetoclax 160 MG [Venclexta]	Drug
Immunosuppresive drugs	35409288	venetoclax 50 MG Delayed Release Oral Tablet [VENCLYXTO]	Drug
Immunosuppresive drugs	40743718	venetoclax 50 MG Delayed Release Oral Tablet [VENCLYXTO] by Abbvie	Drug
Immunosuppresive drugs	40743734	venetoclax 100 MG Delayed Release Oral Tablet [Venclexta] Box of 14	Drug
Immunosuppresive drugs	35411970	venetoclax 100 MG [VENCLYXTO]	Drug
Immunosuppresive drugs	44074689	venetoclax 10 MG Oral Tablet [Venclexta] by Abbvie	Drug
Immunosuppresive drugs	40743742	venetoclax 10 MG Oral Tablet [VENCLYXTO] Box of 14	Drug
Immunosuppresive drugs	35412003	venetoclax Delayed Release Oral Tablet	Drug
Immunosuppresive drugs	40743714	venetoclax 50 MG Oral Tablet [VENCLYXTO]	Drug
Immunosuppresive drugs	35408493	venetoclax 50 MG Delayed Release Oral Tablet [VENCLYXTO] Box of 7	Drug
Immunosuppresive drugs	35412558	venetoclax 100 MG Delayed Release Oral Tablet [VENCLYXTO] Box of 7 by Abbvie	Drug
Immunosuppresive drugs	40743720	venetoclax 100 MG Oral Tablet [Venclexta] Box of 7	Drug
Immunosuppresive drugs	35409029	venetoclax 100 MG Delayed Release Oral Tablet Box of 14	Drug
Immunosuppresive drugs	35410972	venetoclax 10 MG Delayed Release Oral Tablet [VENCLYXTO] Box of 14 by Abbvie	Drug
Immunosuppresive drugs	35604210	venetoclax 100 MG [Venclexta]	Drug
Immunosuppresive drugs	35604207	venetoclax Oral Tablet	Drug
Immunosuppresive drugs	40743712	venetoclax 50 MG Oral Tablet [VENCLYXTO] Box of 7	Drug
Immunosuppresive drugs	35604606	{14 (venetoclax 10 MG Oral Tablet [Venclexta]) / 21 (venetoclax 100 MG Oral Tablet [Venclexta]) / 7 (venetoclax 50 MG Oral Tablet [Venclexta]) } Pack [Venclexta Starting Pack]	Drug
Immunosuppresive drugs	35411598	venetoclax 100 MG Delayed Release Oral Tablet [VENCLYXTO] Box of 7	Drug
Immunosuppresive drugs	35412921	venetoclax 50 MG Delayed Release Oral Tablet Box of 7	Drug
Immunosuppresive drugs	44126575	venetoclax 160 MG Oral Capsule [Venclexta] by Abbvie	Drug
Immunosuppresive drugs	40743726	venetoclax 100 MG Oral Tablet [VENCLYXTO] Box of 7 by Abbvie	Drug
Immunosuppresive drugs	35604208	venetoclax 100 MG Oral Tablet	Drug
Immunosuppresive drugs	40743719	venetoclax 100 MG Oral Tablet [Venclexta] Box of 14	Drug
Immunosuppresive drugs	35604212	venetoclax 100 MG Oral Tablet [Venclexta]	Drug
Immunosuppresive drugs	35412386	venetoclax 10 MG Delayed Release Oral Tablet [VENCLYXTO] Box of 14	Drug
Immunosuppresive drugs	35407453	venetoclax 10 MG Delayed Release Oral Tablet	Drug
Immunosuppresive drugs	40743730	venetoclax 100 MG Oral Tablet Box of 112	Drug
Immunosuppresive drugs	40743738	venetoclax 100 MG Delayed Release Oral Tablet [VENCLYXTO] by Abbvie	Drug
Immunosuppresive drugs	40743737	venetoclax 100 MG Delayed Release Oral Tablet [Venclexta]	Drug
Immunosuppresive drugs	40743749	venetoclax Oral Tablet [VENCLYXTO]	Drug
Immunosuppresive drugs	35604219	venetoclax 50 MG Oral Tablet	Drug
Immunosuppresive drugs	35411334	venetoclax 100 MG Delayed Release Oral Tablet	Drug
Immunosuppresive drugs	40743745	venetoclax 10 MG Oral Tablet Box of 14	Drug
Immunosuppresive drugs	35604221	venetoclax 10 MG Oral Tablet [Venclexta]	Drug
Immunosuppresive drugs	36249441	venetoclax Pill	Drug
Immunosuppresive drugs	35604216	venetoclax 10 MG	Drug
Immunosuppresive drugs	35806097	Ibrutinib and Venetoclax	Regimen
Immunosuppresive drugs	40743747	venetoclax 10 MG Delayed Release Oral Tablet [Venclexta]	Drug
Immunosuppresive drugs	35604206	venetoclax 100 MG	Drug
Immunosuppresive drugs	35410352	venetoclax 10 MG [VENCLYXTO]	Drug
Immunosuppresive drugs	40743744	venetoclax 10 MG Oral Tablet [VENCLYXTO]	Drug
Immunosuppresive drugs	40743739	venetoclax 100 MG Delayed Release Oral Tablet Box of 1	Drug
Immunosuppresive drugs	40743748	venetoclax 10 MG Delayed Release Oral Tablet [VENCLYXTO] by Abbvie	Drug
Immunosuppresive drugs	35604222	venetoclax 50 MG [Venclexta]	Drug
Immunosuppresive drugs	35604223	venetoclax 50 MG Oral Tablet [Venclexta]	Drug
Immunosuppresive drugs	40743733	venetoclax 100 MG Oral Tablet Box of 1	Drug
Immunosuppresive drugs	35803478	LoDAC and Venetoclax	Regimen
Immunosuppresive drugs	35408158	venetoclax Delayed Release Oral Tablet [VENCLYXTO]	Drug
Immunosuppresive drugs	35412130	venetoclax 100 MG Delayed Release Oral Tablet Box of 112	Drug
Immunosuppresive drugs	40743729	venetoclax 100 MG Oral Tablet [VENCLYXTO]	Drug
Immunosuppresive drugs	35803474	Decitabine and Venetoclax	Regimen
Immunosuppresive drugs	40743721	venetoclax 100 MG Oral Tablet [Venclexta] Box of 1	Drug
Immunosuppresive drugs	35407833	venetoclax 100 MG Delayed Release Oral Tablet [VENCLYXTO] Box of 112 by Abbvie	Drug
Immunosuppresive drugs	35604217	venetoclax 10 MG Oral Tablet	Drug
Immunosuppresive drugs	35412388	venetoclax 100 MG Delayed Release Oral Tablet [VENCLYXTO]	Drug
Immunosuppresive drugs	36249440	venetoclax Oral Product	Drug
Immunosuppresive drugs	35409028	venetoclax 50 MG Delayed Release Oral Tablet	Drug
Immunosuppresive drugs	44081353	venetoclax Oral Capsule	Drug
Immunosuppresive drugs	40743715	venetoclax 50 MG Oral Tablet Box of 7	Drug
Immunosuppresive drugs	36249442	Venclexta Oral Product	Drug
Immunosuppresive drugs	44126574	venetoclax 50 MG Oral Tablet [Venclexta] by Abbvie	Drug
Immunosuppresive drugs	40743746	venetoclax 10 MG Delayed Release Oral Tablet [Venclexta] Box of 14	Drug
Immunosuppresive drugs	35100084	Venetoclax and Obinutuzumab	Regimen
Immunosuppresive drugs	35409793	venetoclax 100 MG Delayed Release Oral Tablet Box of 7	Drug
Immunosuppresive drugs	40743732	venetoclax 100 MG Oral Tablet Box of 7	Drug
Immunosuppresive drugs	40743724	venetoclax 100 MG Oral Tablet [VENCLYXTO] Box of 14 by Abbvie	Drug
Immunosuppresive drugs	35803466	Azacitidine and Venetoclax	Regimen
Immunosuppresive drugs	36259811	alectinib 150 MG Oral Capsule [Alecensa] Box of 224	Drug
Immunosuppresive drugs	35132667	alectinib 40 MG Oral Capsule	Drug
Immunosuppresive drugs	44113145	alectinib 150 MG Oral Capsule [Alecensaro]	Drug
Immunosuppresive drugs	35136635	alectinib 40 MG Oral Capsule [Alecensa]	Drug
Immunosuppresive drugs	36058369	alectinib 150 MG Oral Capsule [Alecensa] by Originalis B.V.	Drug
Immunosuppresive drugs	36248441	alectinib Pill	Drug
Immunosuppresive drugs	35140188	alectinib 20 MG Oral Capsule [Alecensa]	Drug
Immunosuppresive drugs	36248442	Alecensa Oral Product	Drug
Immunosuppresive drugs	35155273	alectinib 20 MG Oral Capsule	Drug
Immunosuppresive drugs	35604657	alectinib	Drug
Immunosuppresive drugs	35604659	alectinib Oral Capsule	Drug
Immunosuppresive drugs	36058368	alectinib 150 MG Oral Capsule [Alecensa] Box of 224 by Originalis B.V.	Drug
Immunosuppresive drugs	35604662	alectinib 150 MG [Alecensa]	Drug
Immunosuppresive drugs	35604660	alectinib 150 MG Oral Capsule	Drug
Immunosuppresive drugs	35132719	alectinib 40 MG	Drug
Immunosuppresive drugs	35604664	alectinib 150 MG Oral Capsule [Alecensa]	Drug
Immunosuppresive drugs	44083671	alectinib Oral Capsule [Alecensaro]	Drug
Immunosuppresive drugs	35604658	alectinib 150 MG	Drug
Immunosuppresive drugs	44107094	alectinib 150 MG [Alecensaro]	Drug
Immunosuppresive drugs	36248443	Alecensa Pill	Drug
Immunosuppresive drugs	36269752	alectinib 150 MG Oral Capsule Box of 224	Drug
Immunosuppresive drugs	35604663	alectinib Oral Capsule [Alecensa]	Drug
Immunosuppresive drugs	36271297	alectinib 150 MG Oral Capsule [Alecensa] Box of 224 by Roche	Drug
Immunosuppresive drugs	36248440	alectinib Oral Product	Drug
Immunosuppresive drugs	35153279	alectinib 20 MG	Drug
Immunosuppresive drugs	35152606	alectinib 40 MG [Alecensa]	Drug
Immunosuppresive drugs	44052083	alectinib 150 MG Oral Capsule [Alecensaro] by Roche	Drug
Immunosuppresive drugs	40744889	alectinib 150 MG Oral Capsule [Alecensa] by Roche	Drug
Immunosuppresive drugs	35134398	alectinib 20 MG [Alecensa]	Drug
Immunosuppresive drugs	35804390	Alectinib monotherapy	Regimen
Immunosuppresive drugs	35606078	satraplatin	Drug
Immunosuppresive drugs	37499442	ozanimod Pill	Drug
Immunosuppresive drugs	35885626	ozanimod 0.46 MG Oral Capsule [Zeposia] Box of 3	Drug
Immunosuppresive drugs	37499690	{4 (ozanimod 0.23 MG Oral Capsule) / 3 (ozanimod 0.46 MG Oral Capsule) } Pack	Drug
Immunosuppresive drugs	37499691	{4 (ozanimod 0.23 MG Oral Capsule [Zeposia]) / 3 (ozanimod 0.46 MG Oral Capsule [Zeposia]) } Pack [Zeposia 7-Day Starter Pack]	Drug
Immunosuppresive drugs	37499446	ozanimod 0.92 MG [Zeposia]	Drug
Immunosuppresive drugs	37499448	Zeposia Oral Product	Drug
Immunosuppresive drugs	37499453	ozanimod 0.23 MG [Zeposia]	Drug
Immunosuppresive drugs	35885630	ozanimod 0.23 MG Oral Capsule [Zeposia] Box of 4	Drug
Immunosuppresive drugs	37499437	ozanimod	Drug
Immunosuppresive drugs	37499456	ozanimod 0.46 MG Oral Capsule	Drug
Immunosuppresive drugs	35885628	ozanimod 0.46 MG Oral Capsule Box of 3	Drug
Immunosuppresive drugs	35888573	{4 (ozanimod 0.23 MG Oral Capsule) / 3 (ozanimod 0.46 MG Oral Capsule) } Pack [Zeposia]	Drug
Immunosuppresive drugs	35888594	{(ozanimod 0.23 MG Oral Capsule) / (ozanimod 0.46 MG Oral Capsule) } Pack [Zeposia]	Drug
Immunosuppresive drugs	37499447	ozanimod Oral Capsule [Zeposia]	Drug
Immunosuppresive drugs	37499458	ozanimod 0.46 MG Oral Capsule [Zeposia]	Drug
Immunosuppresive drugs	35888595	{(ozanimod 0.23 MG Oral Capsule) / (ozanimod 0.46 MG Oral Capsule) } Pack	Drug
Immunosuppresive drugs	37499449	Zeposia Pill	Drug
Immunosuppresive drugs	37499441	ozanimod Oral Product	Drug
Immunosuppresive drugs	35885623	ozanimod 0.92 MG Oral Capsule [Zeposia] by Bristol Myers Squibb	Drug
Immunosuppresive drugs	35888572	{4 (ozanimod 0.23 MG Oral Capsule) / 3 (ozanimod 0.46 MG Oral Capsule) } Pack [Zeposia] by Bristol Myers Squibb	Drug
Immunosuppresive drugs	37499452	ozanimod 0.23 MG Oral Capsule	Drug
Immunosuppresive drugs	37499689	{4 (ozanimod 0.23 MG Oral Capsule [Zeposia]) / 3 (ozanimod 0.46 MG Oral Capsule [Zeposia]) / 30 (ozanimod 0.92 MG Oral Capsule [Zeposia]) } Pack [Zeposia Starter Kit]	Drug
Immunosuppresive drugs	37499688	{4 (ozanimod 0.23 MG Oral Capsule) / 3 (ozanimod 0.46 MG Oral Capsule) / 30 (ozanimod 0.92 MG Oral Capsule) } Pack	Drug
Immunosuppresive drugs	35888593	{(ozanimod 0.23 MG Oral Capsule) / (ozanimod 0.46 MG Oral Capsule) } Pack [Zeposia] by Bristol Myers Squibb	Drug
Immunosuppresive drugs	37499450	ozanimod 0.92 MG Oral Capsule [Zeposia]	Drug
Immunosuppresive drugs	35885632	ozanimod 0.23 MG Oral Capsule Box of 4	Drug
Immunosuppresive drugs	37499443	ozanimod Oral Capsule	Drug
Immunosuppresive drugs	35885624	ozanimod 0.92 MG Oral Capsule Box of 28	Drug
Immunosuppresive drugs	37499457	ozanimod 0.46 MG [Zeposia]	Drug
Immunosuppresive drugs	37499451	ozanimod 0.23 MG	Drug
Immunosuppresive drugs	35885627	ozanimod 0.46 MG Oral Capsule [Zeposia] by Bristol Myers Squibb	Drug
Immunosuppresive drugs	35885629	ozanimod 0.23 MG Oral Capsule [Zeposia] Box of 4 by Bristol Myers Squibb	Drug
Immunosuppresive drugs	35885631	ozanimod 0.23 MG Oral Capsule [Zeposia] by Bristol Myers Squibb	Drug
Immunosuppresive drugs	37499454	ozanimod 0.23 MG Oral Capsule [Zeposia]	Drug
Immunosuppresive drugs	35885621	ozanimod 0.92 MG Oral Capsule [Zeposia] Box of 28 by Bristol Myers Squibb	Drug
Immunosuppresive drugs	35885625	ozanimod 0.46 MG Oral Capsule [Zeposia] Box of 3 by Bristol Myers Squibb	Drug
Immunosuppresive drugs	37499444	ozanimod 0.92 MG Oral Capsule	Drug
Immunosuppresive drugs	35885622	ozanimod 0.92 MG Oral Capsule [Zeposia] Box of 28	Drug
Immunosuppresive drugs	37499455	ozanimod 0.46 MG	Drug
Immunosuppresive drugs	37499440	ozanimod 0.92 MG	Drug
Immunosuppresive drugs	42629079	atezolizumab	Drug
Immunosuppresive drugs	36053848	14 ML atezolizumab 60 MG/ML Injectable Solution [Tecentriq]	Drug
Immunosuppresive drugs	40714979	20 ML atezolizumab 60 MG/ML Injectable Solution [Tecentriq] by Roche	Drug
Immunosuppresive drugs	40714976	20 ML atezolizumab 60 MG/ML Injection Box of 1	Drug
Immunosuppresive drugs	40744879	atezolizumab 60 MG/ML Injection Box of 1	Drug
Immunosuppresive drugs	40744881	atezolizumab 60 MG/ML Injectable Solution [Tecentriq]	Drug
Immunosuppresive drugs	42920397	20 ML atezolizumab 60 MG/ML Injectable Solution	Drug
Immunosuppresive drugs	36787790	atezolizumab 60 MG/ML Intravenous Solution	Drug
Immunosuppresive drugs	42629082	20 ML atezolizumab 60 MG/ML Injection	Drug
Immunosuppresive drugs	42629084	atezolizumab 60 MG/ML [Tecentriq]	Drug
Immunosuppresive drugs	42962948	atezolizumab Injectable Solution	Drug
Immunosuppresive drugs	40744882	atezolizumab 60 MG/ML Injectable Solution Box of 1	Drug
Immunosuppresive drugs	36787789	atezolizumab 60 MG/ML Intravenous Solution Box of 1	Drug
Immunosuppresive drugs	912081	GC and Atezolizumab	Regimen
Immunosuppresive drugs	42629080	atezolizumab 60 MG/ML	Drug
Immunosuppresive drugs	36249309	atezolizumab Injectable Product	Drug
Immunosuppresive drugs	36787787	atezolizumab 60 MG/ML Intravenous Solution [Tecentriq] Box of 1	Drug
Immunosuppresive drugs	35804138	Atezolizumab monotherapy	Regimen
Immunosuppresive drugs	911992	Cobimetinib, Vemurafenib, Atezolizumab	Regimen
Immunosuppresive drugs	42920398	20 ML atezolizumab 60 MG/ML Injectable Solution [TCENTRIQ]	Drug
Immunosuppresive drugs	36053850	14 ML atezolizumab 60 MG/ML Injectable Solution	Drug
Immunosuppresive drugs	36053847	14 ML atezolizumab 60 MG/ML Injectable Solution [Tecentriq] by Roche	Drug
Immunosuppresive drugs	36787791	atezolizumab Intravenous Solution [Tecentriq]	Drug
Immunosuppresive drugs	36779694	20 ML atezolizumab 60 MG/ML Intravenous Solution [Tecentriq]	Drug
Immunosuppresive drugs	35806407	ABCP	Regimen
Immunosuppresive drugs	40744878	atezolizumab 60 MG/ML Injection [Tecentriq] Box of 1	Drug
Immunosuppresive drugs	36779696	20 ML atezolizumab 60 MG/ML Intravenous Solution	Drug
Immunosuppresive drugs	40714980	20 ML atezolizumab 60 MG/ML Injectable Solution [Tecentriq]	Drug
Immunosuppresive drugs	42962946	atezolizumab 60 MG/ML Injectable Solution [TCENTRIQ]	Drug
Immunosuppresive drugs	42629085	atezolizumab Injection [Tecentriq]	Drug
Immunosuppresive drugs	40744880	atezolizumab 60 MG/ML Injectable Solution [Tecentriq] Box of 1	Drug
Immunosuppresive drugs	40744883	atezolizumab Injectable Solution [Tecentriq]	Drug
Immunosuppresive drugs	40714978	20 ML atezolizumab 60 MG/ML Injectable Solution [Tecentriq] Box of 1	Drug
Immunosuppresive drugs	36787788	atezolizumab 60 MG/ML Intravenous Solution [Tecentriq]	Drug
Immunosuppresive drugs	35896648	20 ML atezolizumab 60 MG/ML Injectable Solution [Tecentriq] Box of 1 by Originalis B.V.	Drug
Immunosuppresive drugs	40714977	20 ML atezolizumab 60 MG/ML Injectable Solution [Tecentriq] Box of 1 by Roche	Drug
Immunosuppresive drugs	40714973	20 ML atezolizumab 60 MG/ML Injection [Tecentriq] Box of 1 by Roche	Drug
Immunosuppresive drugs	36779692	20 ML atezolizumab 60 MG/ML Intravenous Solution [Tecentriq] Box of 1 by Roche	Drug
Immunosuppresive drugs	912082	GCb and Atezolizumab	Regimen
Immunosuppresive drugs	35806941	Carboplatin, Etoposide, Atezolizumab	Regimen
Immunosuppresive drugs	36053845	14 ML atezolizumab 60 MG/ML Injectable Solution [Tecentriq] Box of 1 by Roche	Drug
Immunosuppresive drugs	40714981	20 ML atezolizumab 60 MG/ML Injectable Solution Box of 1	Drug
Immunosuppresive drugs	35896534	14 ML atezolizumab 60 MG/ML Injectable Solution [Tecentriq] Box of 1 by Originalis B.V.	Drug
Immunosuppresive drugs	35804321	nab-Paclitaxel and Atezolizumab	Regimen
Immunosuppresive drugs	36053846	14 ML atezolizumab 60 MG/ML Injectable Solution [Tecentriq] Box of 1	Drug
Immunosuppresive drugs	40714975	20 ML atezolizumab 60 MG/ML Injection [Tecentriq] by Roche	Drug
Immunosuppresive drugs	36053849	14 ML atezolizumab 60 MG/ML Injectable Solution Box of 1	Drug
Immunosuppresive drugs	42962945	atezolizumab 60 MG/ML Injectable Solution	Drug
Immunosuppresive drugs	36779695	20 ML atezolizumab 60 MG/ML Intravenous Solution Box of 1	Drug
Immunosuppresive drugs	40714974	20 ML atezolizumab 60 MG/ML Injection [Tecentriq] Box of 1	Drug
Immunosuppresive drugs	42629086	20 ML atezolizumab 60 MG/ML Injection [Tecentriq]	Drug
Immunosuppresive drugs	36249310	Tecentriq Injectable Product	Drug
Immunosuppresive drugs	36779693	20 ML atezolizumab 60 MG/ML Intravenous Solution [Tecentriq] Box of 1	Drug
Immunosuppresive drugs	35896649	20 ML atezolizumab 60 MG/ML Injectable Solution [Tecentriq] by Originalis B.V.	Drug
Immunosuppresive drugs	36787792	atezolizumab Intravenous Solution	Drug
Immunosuppresive drugs	912064	ddAC and Atezolizumab	Regimen
Immunosuppresive drugs	42629088	atezolizumab 60 MG/ML Injection [Tecentriq]	Drug
Immunosuppresive drugs	1366763	14 ML atezolizumab 60 MG/ML Injection [Tecentriq]	Drug
Immunosuppresive drugs	42962949	atezolizumab Injectable Solution [TCENTRIQ]	Drug
Immunosuppresive drugs	35101611	Carboplatin, nab-Paclitaxel, Atezolizumab	Regimen
Immunosuppresive drugs	1366762	14 ML atezolizumab 60 MG/ML Injection	Drug
Immunosuppresive drugs	42962947	atezolizumab 60 MG/ML [TCENTRIQ]	Drug
Immunosuppresive drugs	42629087	atezolizumab 60 MG/ML Injection	Drug
Immunosuppresive drugs	42629081	atezolizumab Injection	Drug
Immunosuppresive drugs	35806408	Atezolizumab and Bevacizumab	Regimen
Immunosuppresive drugs	35896535	14 ML atezolizumab 60 MG/ML Injectable Solution [Tecentriq] by Originalis B.V.	Drug
Immunosuppresive drugs	911939	ACP	Regimen
Immunosuppresive drugs	40892510	Aminolevulinic Acid 1500 MG [Gliolan]	Drug
Immunosuppresive drugs	41463640	2020 MG Aminolevulinic Acid 0.2 MG/MG Topical Cream [Metvix] Box of 1	Drug
Immunosuppresive drugs	42713845	Aminolevulinic Acid 0.0782 MG/MG Topical Solution Box of 1	Drug
Immunosuppresive drugs	43216218	Aminolevulinic Acid 8 MG Transdermal System [EFFALA] Box of 8 by Galderma	Drug
Immunosuppresive drugs	40706642	2020 MG Aminolevulinic Acid 0.078 MG/MG Topical Gel	Drug
Immunosuppresive drugs	40706640	2020 MG Aminolevulinic Acid 0.078 MG/MG Topical Gel [Ameluz] by Biofrontera	Drug
Immunosuppresive drugs	35793859	2020 MG Aminolevulinic Acid 0.0782 MG/MG Vaginal Gel	Drug
Immunosuppresive drugs	43279787	Aminolevulinic Acid 8 MG Transdermal System [Alacare] Box of 4	Drug
Immunosuppresive drugs	43290622	Aminolevulinic Acid 8 MG Transdermal System [Alacare]	Drug
Immunosuppresive drugs	35829942	aminolevulinic acid Oral Powder	Drug
Immunosuppresive drugs	35829938	aminolevulinic acid 1500 MG [Alabel]	Drug
Immunosuppresive drugs	40921074	Aminolevulinic Acid 1500 MG	Drug
Immunosuppresive drugs	41462692	2000 MG Aminolevulinic Acid 0.078 MG/MG Topical Cream	Drug
Immunosuppresive drugs	42728979	Aminolevulinic Acid 0.779 MG/MG Powder for Oral Solution [Gliolan]	Drug
Immunosuppresive drugs	41463935	2020 MG Aminolevulinic Acid 0.2 MG/MG Topical Cream [Metvix] Box of 1 by Galderma	Drug
Immunosuppresive drugs	40747419	Aminolevulinic Acid 8 MG Transdermal System [Alacare] Box of 4 by Medac	Drug
Immunosuppresive drugs	43139332	Aminolevulinic Acid 8 MG Transdermal System	Drug
Immunosuppresive drugs	41150787	Aminolevulinic Acid 1500 MG Oral Solution	Drug
Immunosuppresive drugs	42723624	Aminolevulinic Acid 0.0782 MG/MG Topical Cream [Metvix] Box of 1	Drug
Immunosuppresive drugs	43201872	Aminolevulinic Acid 0.78 MG/MG	Drug
Immunosuppresive drugs	43296016	Aminolevulinic Acid Transdermal System [Alacare]	Drug
Immunosuppresive drugs	43146776	Aminolevulinic Acid 0.78 MG/MG Powder for Oral Solution	Drug
Immunosuppresive drugs	41463301	2000 MG Aminolevulinic Acid 0.078 MG/MG Topical Cream [Metvix] Box of 1 by Axicorp	Drug
Immunosuppresive drugs	35829944	aminolevulinic acid Oral Granules	Drug
Immunosuppresive drugs	41463855	2020 MG Aminolevulinic Acid 0.0782 MG/MG Topical Solution	Drug
Immunosuppresive drugs	42720567	Aminolevulinic Acid 0.0779 MG/MG Topical Solution Box of 1	Drug
Immunosuppresive drugs	41452774	1990 MG Aminolevulinic Acid 0.0779 MG/MG Topical Cream [Metvix] Box of 1	Drug
Immunosuppresive drugs	43258486	Aminolevulinic Acid 0.03 MG/MG [Gliolan]	Drug
Immunosuppresive drugs	44070744	Aminolevulinic Acid Topical Solution [Levulan Kerastick]	Drug
Immunosuppresive drugs	21175937	2000 MG Aminolevulinic Acid 0.078 MG/MG Vaginal Gel [Ameluz] by Spirit	Drug
Immunosuppresive drugs	44201903	1990 MG Aminolevulinic Acid 0.0784 MG/MG Topical Cream Box of 1	Drug
Immunosuppresive drugs	41452684	1990 MG Aminolevulinic Acid 0.2 MG/MG Topical Cream [Metvix] Box of 1 by Orifarm Leverkus	Drug
Immunosuppresive drugs	44202097	1990 MG Aminolevulinic Acid 0.0784 MG/MG Topical Cream [Metvix]	Drug
Immunosuppresive drugs	41463766	2020 MG Aminolevulinic Acid 0.0782 MG/MG Topical Solution [Ameluz] Box of 1	Drug
Immunosuppresive drugs	41186967	Aminolevulinic Acid 0.2 MG/MG Topical Cream [Metvix] Box of 1	Drug
Immunosuppresive drugs	41463877	2020 MG Aminolevulinic Acid 0.0782 MG/MG Topical Solution [Ameluz]	Drug
Immunosuppresive drugs	35852885	aminolevulinic acid 118 MG	Drug
Immunosuppresive drugs	589333	Aminolevulinic Acid 0.0784 MG/MG	Drug
Immunosuppresive drugs	43258487	Aminolevulinic Acid 0.03 MG/MG Powder for Oral Solution [Gliolan]	Drug
Immunosuppresive drugs	41452694	1990 MG Aminolevulinic Acid 0.2 MG/MG Topical Cream	Drug
Immunosuppresive drugs	41452752	1990 MG Aminolevulinic Acid 0.0779 MG/MG Topical Solution	Drug
Immunosuppresive drugs	21031390	Aminolevulinic Acid 0.078 MG/MG Vaginal Gel [Ameluz] by Spirit	Drug
Immunosuppresive drugs	41463670	2020 MG Aminolevulinic Acid 0.0782 MG/MG Topical Cream [Metvix] Box of 1 by Axicorp	Drug
Immunosuppresive drugs	41099999	Aminolevulinic Acid 1500 MG Oral Solution [Gliolan] Box of 10	Drug
Immunosuppresive drugs	41463772	2020 MG Aminolevulinic Acid 0.0782 MG/MG Topical Cream [Metvix] Box of 1	Drug
Immunosuppresive drugs	36216863	aminolevulinic acid Topical Product	Drug
Immunosuppresive drugs	43263905	Aminolevulinic Acid 0.03 MG/MG	Drug
Immunosuppresive drugs	21109997	Aminolevulinic Acid 0.078 MG/MG Vaginal Gel	Drug
Immunosuppresive drugs	35829933	aminolevulinic acid 1500 MG Oral Powder [Alabel]	Drug
Immunosuppresive drugs	40928520	Aminolevulinic Acid 0.2 MG/MG Topical Cream Box of 1	Drug
Immunosuppresive drugs	35829936	aminolevulinic acid 1500 MG Oral Granules [Alaglio]	Drug
Immunosuppresive drugs	42712339	Aminolevulinic Acid 0.0782 MG/MG [Metvix]	Drug
Immunosuppresive drugs	904351	aminolevulinic acid	Drug
Immunosuppresive drugs	40221164	aminolevulinic acid Topical Gel [Ameluz]	Drug
Immunosuppresive drugs	42478811	Aminolevulinic Acid 0.078 MG/MG	Drug
Immunosuppresive drugs	35829943	aminolevulinic acid Oral Granules [Alaglio]	Drug
Immunosuppresive drugs	44203498	2020 MG Aminolevulinic Acid 0.0782 MG/MG Topical Gel Box of 1	Drug
Immunosuppresive drugs	21100189	Aminolevulinic Acid Vaginal Gel [Ameluz]	Drug
Immunosuppresive drugs	44187725	Aminolevulinic Acid 0.078 MG/MG Topical Gel Box of 1	Drug
Immunosuppresive drugs	41462516	2000 MG Aminolevulinic Acid 0.078 MG/MG Topical Solution	Drug
Immunosuppresive drugs	41462672	2000 MG Aminolevulinic Acid 0.2 MG/MG Topical Cream Box of 1	Drug
Immunosuppresive drugs	43142903	1500 MG Aminolevulinic Acid 0.78 MG/MG Powder for Oral Solution [Gliolan] Box of 1 by Medac	Drug
Immunosuppresive drugs	41464321	2020 MG Aminolevulinic Acid 0.2 MG/MG Topical Cream [Metvix] Box of 1 by Eurim-Pharm	Drug
Immunosuppresive drugs	21147268	50 ML Aminolevulinic Acid 30 MG/ML Oral Solution [Gliolan]	Drug
Immunosuppresive drugs	43150269	Aminolevulinic Acid 8 MG [EFFALA]	Drug
Immunosuppresive drugs	40707256	1990 MG Aminolevulinic Acid 0.078 MG/MG Vaginal Gel [Ameluz]	Drug
Immunosuppresive drugs	43285720	Aminolevulinic Acid 0.03 MG/MG Powder for Oral Solution	Drug
Immunosuppresive drugs	42720091	Aminolevulinic Acid 0.779 MG/MG	Drug
Immunosuppresive drugs	41463333	2000 MG Aminolevulinic Acid 0.2 MG/MG Topical Cream [Metvix]	Drug
Immunosuppresive drugs	41453048	1990 MG Aminolevulinic Acid 0.2 MG/MG Topical Cream [Metvix] Box of 1 by Cc	Drug
Immunosuppresive drugs	44203287	2000 MG Aminolevulinic Acid 0.078 MG/MG Topical Gel	Drug
Immunosuppresive drugs	44187726	Aminolevulinic Acid 0.078 MG/MG Topical Gel	Drug
Immunosuppresive drugs	42714253	Aminolevulinic Acid 0.779 MG/MG Powder for Oral Solution [Gliolan] Box of 1	Drug
Immunosuppresive drugs	41463192	2000 MG Aminolevulinic Acid 0.2 MG/MG Topical Cream [Metvix] Box of 1 by Kohlpharma	Drug
Immunosuppresive drugs	21090250	Aminolevulinic Acid 30 MG/ML Oral Solution [Gliolan]	Drug
Immunosuppresive drugs	43216217	Aminolevulinic Acid 8 MG Transdermal System [EFFALA] Box of 8	Drug
Immunosuppresive drugs	41452380	1990 MG Aminolevulinic Acid 0.0779 MG/MG Topical Cream Box of 1	Drug
Immunosuppresive drugs	41244158	Aminolevulinic Acid 0.078 MG/MG Topical Solution	Drug
Immunosuppresive drugs	21078609	50 ML Aminolevulinic Acid 30 MG/ML Oral Solution [Gliolan] by Medac	Drug
Immunosuppresive drugs	42725897	Aminolevulinic Acid 0.0782 MG/MG Topical Cream	Drug
Immunosuppresive drugs	43219872	1500 MG Aminolevulinic Acid 0.78 MG/MG Powder for Oral Solution [Gliolan] Box of 1	Drug
Immunosuppresive drugs	589241	Aminolevulinic Acid 0.0784 MG/MG Topical Cream [Metvix] Box of 1	Drug
Immunosuppresive drugs	42731151	Aminolevulinic Acid 0.0782 MG/MG Topical Cream Box of 1	Drug
Immunosuppresive drugs	41452278	1990 MG Aminolevulinic Acid 0.2 MG/MG Topical Cream [Metvix] Box of 1	Drug
Immunosuppresive drugs	41452455	1990 MG Aminolevulinic Acid 0.2 MG/MG Topical Cream [Metvix] Box of 1 by Axicorp	Drug
Immunosuppresive drugs	43135851	Aminolevulinic Acid 0.78 MG/MG Powder for Oral Solution [Gliolan] Box of 1	Drug
Immunosuppresive drugs	42620814	Aminolevulinic Acid 0.0779 MG/MG Vaginal Gel [Ameluz]	Drug
Immunosuppresive drugs	44202030	1990 MG Aminolevulinic Acid 0.0779 MG/MG Topical Gel Box of 1	Drug
Immunosuppresive drugs	41452663	1990 MG Aminolevulinic Acid 0.0779 MG/MG Topical Cream	Drug
Immunosuppresive drugs	41452915	1990 MG Aminolevulinic Acid 0.0779 MG/MG Topical Solution [Ameluz] Box of 1	Drug
Immunosuppresive drugs	40707254	1990 MG Aminolevulinic Acid 0.078 MG/MG Topical Gel	Drug
Immunosuppresive drugs	40747418	Aminolevulinic Acid 0.078 MG/MG Vaginal Gel [Ameluz] by Biofrontera	Drug
Immunosuppresive drugs	40747417	Aminolevulinic Acid 0.078 MG/MG Topical Gel [Ameluz]	Drug
Immunosuppresive drugs	44201960	1990 MG Aminolevulinic Acid 0.0784 MG/MG Topical Cream [Metvix] Box of 1 by Axicorp	Drug
Immunosuppresive drugs	43279788	Aminolevulinic Acid 8 MG Transdermal System [Alacare] Box of 8	Drug
Immunosuppresive drugs	40221160	aminolevulinic acid Topical Gel	Drug
Immunosuppresive drugs	35829940	aminolevulinic acid Oral Powder [Alabel]	Drug
Immunosuppresive drugs	41006244	Aminolevulinic Acid 0.078 MG/MG Topical Solution [Ameluz] Box of 1	Drug
Immunosuppresive drugs	41462834	2000 MG Aminolevulinic Acid 0.078 MG/MG Topical Solution Box of 1	Drug
Immunosuppresive drugs	43285208	Aminolevulinic Acid 8 MG [Alacare]	Drug
Immunosuppresive drugs	21080516	Aminolevulinic Acid 30 MG/ML Oral Solution	Drug
Immunosuppresive drugs	43520219	1490 MG Aminolevulinic Acid 0.03 MG/MG Powder for Oral Solution	Drug
Immunosuppresive drugs	43296491	Aminolevulinic Acid 30 MG/ML Powder for Oral Solution	Drug
Immunosuppresive drugs	44201972	1990 MG Aminolevulinic Acid 0.0779 MG/MG Topical Gel	Drug
Immunosuppresive drugs	41452574	1990 MG Aminolevulinic Acid 0.2 MG/MG Topical Cream [Metvix] Box of 1 by Kohlpharma	Drug
Immunosuppresive drugs	35416643	1490 MG Aminolevulinic Acid 0.779 MG/MG Powder for Oral Solution Box of 1	Drug
Immunosuppresive drugs	41464294	2020 MG Aminolevulinic Acid 0.0782 MG/MG Topical Solution Box of 1	Drug
Immunosuppresive drugs	588550	Aminolevulinic Acid 0.0782 MG/MG Topical Gel Box of 1	Drug
Immunosuppresive drugs	904352	aminolevulinic acid 200 MG/ML Topical Solution	Drug
Immunosuppresive drugs	41464220	2020 MG Aminolevulinic Acid 0.0782 MG/MG Topical Solution [Ameluz] Box of 1 by Biofrontera	Drug
Immunosuppresive drugs	43150268	Aminolevulinic Acid Transdermal System	Drug
Immunosuppresive drugs	43026020	Aminolevulinic Acid 30 MG/ML Powder for Oral Solution [Gliolan] by Medac	Drug
Immunosuppresive drugs	35829941	aminolevulinic acid Oral Powder [Alaglio]	Drug
Immunosuppresive drugs	40221159	aminolevulinic acid hydrochloride 0.1 MG/MG	Drug
Immunosuppresive drugs	41075409	Aminolevulinic Acid 8 MG Transdermal System [Alacare] Box of 8 by Photonamic	Drug
Immunosuppresive drugs	43285719	Aminolevulinic Acid 30 MG/ML Powder for Oral Solution [Gliolan]	Drug
Immunosuppresive drugs	40706643	2020 MG Aminolevulinic Acid 0.078 MG/MG Vaginal Gel [Ameluz] by Biofrontera	Drug
Immunosuppresive drugs	21100190	Aminolevulinic Acid 0.078 MG/MG [Ameluz]	Drug
Immunosuppresive drugs	41463028	2000 MG Aminolevulinic Acid 0.2 MG/MG Topical Cream [Metvix] Box of 1 by Cc	Drug
Immunosuppresive drugs	42621099	1990 MG Aminolevulinic Acid 0.0779 MG/MG Vaginal Gel	Drug
Immunosuppresive drugs	42722314	Aminolevulinic Acid 0.0779 MG/MG Topical Solution [Ameluz] Box of 1	Drug
Immunosuppresive drugs	42719212	Aminolevulinic Acid 0.0779 MG/MG Topical Solution	Drug
Immunosuppresive drugs	43212738	Aminolevulinic Acid Powder for Oral Solution [Gliolan]	Drug
Immunosuppresive drugs	40221161	aminolevulinic acid hydrochloride 0.1 MG/MG Topical Gel	Drug
Immunosuppresive drugs	41452687	1990 MG Aminolevulinic Acid 0.0779 MG/MG Topical Cream [Metvix] Box of 1 by Axicorp	Drug
Immunosuppresive drugs	41452983	1990 MG Aminolevulinic Acid 0.0779 MG/MG Topical Solution [Ameluz] Box of 1 by Biofrontera	Drug
Immunosuppresive drugs	44068476	Aminolevulinic Acid 0.2 MG/MG [Levulan Kerastick]	Drug
Immunosuppresive drugs	21109995	Aminolevulinic Acid Oral Solution [Gliolan]	Drug
Immunosuppresive drugs	40707240	2000 MG Aminolevulinic Acid 0.078 MG/MG Vaginal Gel [Ameluz] by Biofrontera	Drug
Immunosuppresive drugs	41462864	2000 MG Aminolevulinic Acid 0.2 MG/MG Topical Cream [Metvix] Box of 1 by Orifarm Leverkus	Drug
Immunosuppresive drugs	40706641	2020 MG Aminolevulinic Acid 0.078 MG/MG Topical Gel [Ameluz]	Drug
Immunosuppresive drugs	42719624	Aminolevulinic Acid 0.0782 MG/MG Topical Solution [Ameluz]	Drug
Immunosuppresive drugs	42731150	Aminolevulinic Acid 0.0782 MG/MG Topical Solution	Drug
Immunosuppresive drugs	41270133	Aminolevulinic Acid Topical Solution [Ameluz]	Drug
Immunosuppresive drugs	40707253	1990 MG Aminolevulinic Acid 0.078 MG/MG Topical Gel [Ameluz]	Drug
Immunosuppresive drugs	41463636	2020 MG Aminolevulinic Acid 0.0782 MG/MG Topical Cream Box of 1	Drug
Immunosuppresive drugs	44040510	Aminolevulinic Acid 0.2 MG/MG	Drug
Immunosuppresive drugs	904353	aminolevulinic acid 200 MG/ML	Drug
Immunosuppresive drugs	21041280	Aminolevulinic Acid 30 MG/ML Oral Solution [Gliolan] by Medac	Drug
Immunosuppresive drugs	41464038	2020 MG Aminolevulinic Acid 0.2 MG/MG Topical Cream [Metvix] Box of 1 by Cc	Drug
Immunosuppresive drugs	41462598	2000 MG Aminolevulinic Acid 0.2 MG/MG Topical Cream [Metvix] Box of 1 by Eurim-Pharm	Drug
Immunosuppresive drugs	35829939	aminolevulinic acid 1500 MG [Alaglio]	Drug
Immunosuppresive drugs	41271873	Aminolevulinic Acid 0.078 MG/MG Topical Cream Box of 1	Drug
Immunosuppresive drugs	35829934	aminolevulinic acid 1500 MG Oral Powder [Alaglio]	Drug
Immunosuppresive drugs	42716953	Aminolevulinic Acid 0.0779 MG/MG Topical Solution [Ameluz]	Drug
Immunosuppresive drugs	41162706	Aminolevulinic Acid 0.078 MG/MG Topical Solution [Ameluz]	Drug
Immunosuppresive drugs	43176075	1500 MG Aminolevulinic Acid 0.78 MG/MG Powder for Oral Solution	Drug
Immunosuppresive drugs	43168875	Aminolevulinic Acid 0.78 MG/MG Powder for Oral Solution Box of 1	Drug
Immunosuppresive drugs	40707252	1990 MG Aminolevulinic Acid 0.078 MG/MG Topical Gel [Ameluz] by Biofrontera	Drug
Immunosuppresive drugs	43150270	Aminolevulinic Acid 8 MG Transdermal System Box of 8	Drug
Immunosuppresive drugs	41463664	2020 MG Aminolevulinic Acid 0.2 MG/MG Topical Cream [Metvix] Box of 1 by Gerke	Drug
Immunosuppresive drugs	21129515	Aminolevulinic Acid 0.078 MG/MG Vaginal Gel [Ameluz]	Drug
Immunosuppresive drugs	44033427	Aminolevulinic Acid 0.2 MG/MG Topical Solution	Drug
Immunosuppresive drugs	41452909	1990 MG Aminolevulinic Acid 0.2 MG/MG Topical Cream [Metvix]	Drug
Immunosuppresive drugs	41296458	Aminolevulinic Acid 0.078 MG/MG [Metvix]	Drug
Immunosuppresive drugs	21021655	Aminolevulinic Acid Vaginal Gel	Drug
Immunosuppresive drugs	42721443	Aminolevulinic Acid 0.0782 MG/MG	Drug
Immunosuppresive drugs	41452402	1990 MG Aminolevulinic Acid 0.2 MG/MG Topical Cream [Metvix] Box of 1 by Gerke	Drug
Immunosuppresive drugs	44201959	1990 MG Aminolevulinic Acid 0.0784 MG/MG Topical Cream [Metvix] Box of 1	Drug
Immunosuppresive drugs	41464161	2020 MG Aminolevulinic Acid 0.0782 MG/MG Topical Cream [Metvix]	Drug
Immunosuppresive drugs	587043	Aminolevulinic Acid 0.0784 MG/MG Topical Cream	Drug
Immunosuppresive drugs	40706644	2020 MG Aminolevulinic Acid 0.078 MG/MG Vaginal Gel [Ameluz]	Drug
Immunosuppresive drugs	588936	Aminolevulinic Acid 0.0784 MG/MG [Metvix]	Drug
Immunosuppresive drugs	42731152	Aminolevulinic Acid 0.779 MG/MG Powder for Oral Solution Box of 1	Drug
Immunosuppresive drugs	41463078	2000 MG Aminolevulinic Acid 0.2 MG/MG Topical Cream [Metvix] Box of 1 by Axicorp	Drug
Immunosuppresive drugs	41037288	Aminolevulinic Acid 1500 MG Oral Solution [Gliolan]	Drug
Immunosuppresive drugs	35852884	aminolevulinic acid 118 MG Topical Solution	Drug
Immunosuppresive drugs	44203416	2020 MG Aminolevulinic Acid 0.0782 MG/MG Topical Gel	Drug
Immunosuppresive drugs	40221163	aminolevulinic acid hydrochloride 0.1 MG/MG [Ameluz]	Drug
Immunosuppresive drugs	590083	Aminolevulinic Acid 0.0782 MG/MG Topical Gel	Drug
Immunosuppresive drugs	42728293	Aminolevulinic Acid 0.0782 MG/MG [Ameluz]	Drug
Immunosuppresive drugs	40928521	Aminolevulinic Acid 0.2 MG/MG Topical Cream	Drug
Immunosuppresive drugs	44203566	2020 MG Aminolevulinic Acid 0.0782 MG/MG Topical Gel Box of 1 by Biofrontera	Drug
Immunosuppresive drugs	41452875	1990 MG Aminolevulinic Acid 0.2 MG/MG Topical Cream [Metvix] Box of 1 by Eurim-Pharm	Drug
Immunosuppresive drugs	41200818	Aminolevulinic Acid 8 MG Transdermal System [Alacare] Box of 4 by Galderma	Drug
Immunosuppresive drugs	21080515	Aminolevulinic Acid Oral Solution	Drug
Immunosuppresive drugs	43172432	Aminolevulinic Acid 8 MG	Drug
Immunosuppresive drugs	42712540	Aminolevulinic Acid 0.779 MG/MG Powder for Oral Solution	Drug
Immunosuppresive drugs	41462629	2000 MG Aminolevulinic Acid 0.078 MG/MG Topical Cream Box of 1	Drug
Immunosuppresive drugs	21146438	2000 MG Aminolevulinic Acid 0.078 MG/MG Vaginal Gel	Drug
Immunosuppresive drugs	44202017	1990 MG Aminolevulinic Acid 0.0779 MG/MG Topical Gel Box of 1 by Biofrontera	Drug
Immunosuppresive drugs	35407184	Aminolevulinic Acid 8 MG Transdermal System [EFFALA] Box of 8 by Photonamic	Drug
Immunosuppresive drugs	43297482	1500 MG Aminolevulinic Acid 0.03 MG/MG Powder for Oral Solution [Gliolan]	Drug
Immunosuppresive drugs	41463968	2020 MG Aminolevulinic Acid 0.0782 MG/MG Topical Cream	Drug
Immunosuppresive drugs	40747420	Aminolevulinic Acid 8 MG Transdermal System [Alacare] by Medac	Drug
Immunosuppresive drugs	35416625	1490 MG Aminolevulinic Acid 0.779 MG/MG Powder for Oral Solution	Drug
Immunosuppresive drugs	43520218	1490 MG Aminolevulinic Acid 0.03 MG/MG Powder for Oral Solution [Gliolan]	Drug
Immunosuppresive drugs	590126	Aminolevulinic Acid 0.0779 MG/MG Topical Gel	Drug
Immunosuppresive drugs	41452285	1990 MG Aminolevulinic Acid 0.0779 MG/MG Topical Solution [Ameluz]	Drug
Immunosuppresive drugs	590389	Aminolevulinic Acid 0.0784 MG/MG Topical Cream Box of 1	Drug
Immunosuppresive drugs	41119244	Aminolevulinic Acid 1500 MG Oral Solution Box of 10	Drug
Immunosuppresive drugs	40953206	Aminolevulinic Acid 0.2 MG/MG [Metvix]	Drug
Immunosuppresive drugs	35416641	1490 MG Aminolevulinic Acid 0.779 MG/MG Powder for Oral Solution [Gliolan] Box of 1 by Medac	Drug
Immunosuppresive drugs	41452269	1990 MG Aminolevulinic Acid 0.0779 MG/MG Topical Solution Box of 1	Drug
Immunosuppresive drugs	35416637	1490 MG Aminolevulinic Acid 0.779 MG/MG Powder for Oral Solution [Gliolan] Box of 1	Drug
Immunosuppresive drugs	40707238	2000 MG Aminolevulinic Acid 0.078 MG/MG Topical Gel [Ameluz] by Biofrontera	Drug
Immunosuppresive drugs	41452929	1990 MG Aminolevulinic Acid 0.2 MG/MG Topical Cream [Metvix] Box of 1 by Emra-Med	Drug
Immunosuppresive drugs	44203296	2000 MG Aminolevulinic Acid 0.078 MG/MG Topical Gel Box of 1	Drug
Immunosuppresive drugs	41452685	1990 MG Aminolevulinic Acid 0.2 MG/MG Topical Cream [Metvix] Box of 1 by Galderma	Drug
Immunosuppresive drugs	41463141	2000 MG Aminolevulinic Acid 0.2 MG/MG Topical Cream [Metvix] Box of 1 by Emra-Med	Drug
Immunosuppresive drugs	42620954	Aminolevulinic Acid 0.0782 MG/MG Vaginal Gel	Drug
Immunosuppresive drugs	42620897	Aminolevulinic Acid 0.0782 MG/MG Vaginal Gel [Ameluz]	Drug
Immunosuppresive drugs	21041279	Aminolevulinic Acid 30 MG/ML [Gliolan]	Drug
Immunosuppresive drugs	41017334	Aminolevulinic Acid Topical Cream	Drug
Immunosuppresive drugs	40747416	Aminolevulinic Acid 0.078 MG/MG Topical Gel [Ameluz] by Biofrontera	Drug
Immunosuppresive drugs	43165067	1500 MG Aminolevulinic Acid 0.78 MG/MG Powder for Oral Solution Box of 1	Drug
Immunosuppresive drugs	41463178	2000 MG Aminolevulinic Acid 0.078 MG/MG Topical Solution [Ameluz]	Drug
Immunosuppresive drugs	41463114	2000 MG Aminolevulinic Acid 0.2 MG/MG Topical Cream [Metvix] Box of 1	Drug
Immunosuppresive drugs	35791025	1990 MG Aminolevulinic Acid 0.0779 MG/MG Vaginal Gel [Ameluz]	Drug
Immunosuppresive drugs	41186966	Aminolevulinic Acid 0.078 MG/MG Topical Cream [Metvix] Box of 1	Drug
Immunosuppresive drugs	40221166	aminolevulinic acid hydrochloride 0.1 MG/MG Topical Gel [Ameluz]	Drug
Immunosuppresive drugs	42729865	Aminolevulinic Acid 0.0779 MG/MG Topical Cream Box of 1	Drug
Immunosuppresive drugs	44052015	Aminolevulinic Acid 0.2 MG/MG Topical Solution [Levulan Kerastick] by Dusa	Drug
Immunosuppresive drugs	41106848	Aminolevulinic Acid 8 MG Transdermal System [Alacare] Box of 4 by Photonamic	Drug
Immunosuppresive drugs	43168874	Aminolevulinic Acid 0.78 MG/MG [Gliolan]	Drug
Immunosuppresive drugs	41462967	2000 MG Aminolevulinic Acid 0.078 MG/MG Topical Cream [Metvix]	Drug
Immunosuppresive drugs	41463849	2020 MG Aminolevulinic Acid 0.2 MG/MG Topical Cream	Drug
Immunosuppresive drugs	43139331	Aminolevulinic Acid Transdermal System [EFFALA]	Drug
Immunosuppresive drugs	41464016	2020 MG Aminolevulinic Acid 0.2 MG/MG Topical Cream [Metvix]	Drug
Immunosuppresive drugs	21126704	2000 MG Aminolevulinic Acid 0.078 MG/MG Vaginal Gel [Ameluz]	Drug
Immunosuppresive drugs	43219871	1500 MG Aminolevulinic Acid 0.78 MG/MG Powder for Oral Solution [Gliolan]	Drug
Immunosuppresive drugs	41218212	Aminolevulinic Acid 0.2 MG/MG Topical Cream [Metvix]	Drug
Immunosuppresive drugs	41464219	2020 MG Aminolevulinic Acid 0.2 MG/MG Topical Cream [Metvix] Box of 1 by Orifarm Leverkus	Drug
Immunosuppresive drugs	41452514	1990 MG Aminolevulinic Acid 0.2 MG/MG Topical Cream Box of 1	Drug
Immunosuppresive drugs	41462725	2000 MG Aminolevulinic Acid 0.2 MG/MG Topical Cream	Drug
Immunosuppresive drugs	43201873	Aminolevulinic Acid 0.78 MG/MG Powder for Oral Solution [Gliolan]	Drug
Immunosuppresive drugs	40706645	2020 MG Aminolevulinic Acid 0.078 MG/MG Vaginal Gel	Drug
Immunosuppresive drugs	21119740	Aminolevulinic Acid 78 MG/ML	Drug
Immunosuppresive drugs	40707255	1990 MG Aminolevulinic Acid 0.078 MG/MG Vaginal Gel [Ameluz] by Biofrontera	Drug
Immunosuppresive drugs	41462908	2000 MG Aminolevulinic Acid 0.078 MG/MG Topical Solution [Ameluz] Box of 1 by Biofrontera	Drug
Immunosuppresive drugs	589926	Aminolevulinic Acid 0.0779 MG/MG Topical Gel Box of 1	Drug
Immunosuppresive drugs	42721001	Aminolevulinic Acid 0.0782 MG/MG Topical Cream [Metvix]	Drug
Immunosuppresive drugs	44201953	1990 MG Aminolevulinic Acid 0.0784 MG/MG Topical Cream	Drug
Immunosuppresive drugs	41463986	2020 MG Aminolevulinic Acid 0.2 MG/MG Topical Cream [Metvix] Box of 1 by Axicorp	Drug
Immunosuppresive drugs	40007494	aminolevulinic acid Topical Solution	Drug
Immunosuppresive drugs	35410994	Aminolevulinic Acid 8 MG Transdermal System [EFFALA] Box of 4 by Photonamic	Drug
Immunosuppresive drugs	44087217	Aminolevulinic Acid 0.2 MG/MG Topical Solution [Levulan Kerastick]	Drug
Immunosuppresive drugs	40936930	Aminolevulinic Acid 0.078 MG/MG Topical Cream [Metvix]	Drug
Immunosuppresive drugs	42716304	Aminolevulinic Acid 0.779 MG/MG [Gliolan]	Drug
Immunosuppresive drugs	40221165	Ameluz Topical Product	Drug
Immunosuppresive drugs	35829937	aminolevulinic acid 1500 MG Oral Granules	Drug
Immunosuppresive drugs	43259459	1500 MG Aminolevulinic Acid 0.03 MG/MG Powder for Oral Solution	Drug
Immunosuppresive drugs	40707239	2000 MG Aminolevulinic Acid 0.078 MG/MG Topical Gel [Ameluz]	Drug
Immunosuppresive drugs	40831883	Aminolevulinic Acid Topical Cream [Metvix]	Drug
Immunosuppresive drugs	36413219	2020 MG Aminolevulinic Acid 0.0782 MG/MG Vaginal Gel [Ameluz] by Spirit	Drug
Immunosuppresive drugs	21167008	50 ML Aminolevulinic Acid 30 MG/ML Oral Solution	Drug
Immunosuppresive drugs	35791019	1990 MG Aminolevulinic Acid 0.0779 MG/MG Vaginal Gel [Ameluz] by Spirit	Drug
Immunosuppresive drugs	42724530	Aminolevulinic Acid 0.0779 MG/MG Topical Cream	Drug
Immunosuppresive drugs	41210068	Aminolevulinic Acid 0.078 MG/MG Topical Cream	Drug
Immunosuppresive drugs	41464320	2020 MG Aminolevulinic Acid 0.2 MG/MG Topical Cream [Metvix] Box of 1 by Kohlpharma	Drug
Immunosuppresive drugs	42725648	Aminolevulinic Acid 0.0779 MG/MG [Metvix]	Drug
Immunosuppresive drugs	587278	Aminolevulinic Acid 0.0784 MG/MG Topical Cream [Metvix]	Drug
Immunosuppresive drugs	41463025	2000 MG Aminolevulinic Acid 0.078 MG/MG Topical Cream [Metvix] Box of 1	Drug
Immunosuppresive drugs	35416655	1490 MG Aminolevulinic Acid 0.779 MG/MG Powder for Oral Solution [Gliolan]	Drug
Immunosuppresive drugs	41463125	2000 MG Aminolevulinic Acid 0.078 MG/MG Topical Solution [Ameluz] Box of 1	Drug
Immunosuppresive drugs	43201871	Aminolevulinic Acid Powder for Oral Solution	Drug
Immunosuppresive drugs	43150272	Aminolevulinic Acid 8 MG Transdermal System [EFFALA] Box of 4 by Galderma	Drug
Immunosuppresive drugs	41453039	1990 MG Aminolevulinic Acid 0.0779 MG/MG Topical Cream [Metvix]	Drug
Immunosuppresive drugs	43150271	Aminolevulinic Acid 8 MG Transdermal System [EFFALA]	Drug
Immunosuppresive drugs	21109996	Aminolevulinic Acid 30 MG/ML	Drug
Immunosuppresive drugs	42718747	Aminolevulinic Acid 0.0779 MG/MG	Drug
Immunosuppresive drugs	43205320	Aminolevulinic Acid 8 MG Transdermal System Box of 4	Drug
Immunosuppresive drugs	41325115	Aminolevulinic Acid 8 MG Transdermal System [Alacare] Box of 8 by Galderma	Drug
Immunosuppresive drugs	42726313	Aminolevulinic Acid 0.0779 MG/MG Topical Cream [Metvix]	Drug
Immunosuppresive drugs	41462766	2000 MG Aminolevulinic Acid 0.2 MG/MG Topical Cream [Metvix] Box of 1 by Gerke	Drug
Immunosuppresive drugs	41181808	Aminolevulinic Acid 0.078 MG/MG Topical Solution Box of 1	Drug
Immunosuppresive drugs	40707257	1990 MG Aminolevulinic Acid 0.078 MG/MG Vaginal Gel	Drug
Immunosuppresive drugs	44203281	2000 MG Aminolevulinic Acid 0.078 MG/MG Topical Gel Box of 1 by Biofrontera	Drug
Immunosuppresive drugs	42620451	Aminolevulinic Acid 0.0779 MG/MG Vaginal Gel	Drug
Immunosuppresive drugs	35829935	aminolevulinic acid 1500 MG Oral Powder	Drug
Immunosuppresive drugs	42724315	Aminolevulinic Acid 0.0779 MG/MG [Ameluz]	Drug
Immunosuppresive drugs	42716952	Aminolevulinic Acid 0.0782 MG/MG Topical Solution [Ameluz] Box of 1	Drug
Immunosuppresive drugs	42726312	Aminolevulinic Acid 0.0779 MG/MG Topical Cream [Metvix] Box of 1	Drug
Immunosuppresive drugs	41462546	2000 MG Aminolevulinic Acid 0.2 MG/MG Topical Cream [Metvix] Box of 1 by Galderma	Drug
Immunosuppresive drugs	41463735	2020 MG Aminolevulinic Acid 0.2 MG/MG Topical Cream Box of 1	Drug
Immunosuppresive drugs	35793754	2020 MG Aminolevulinic Acid 0.0782 MG/MG Vaginal Gel [Ameluz]	Drug
Immunosuppresive drugs	41464374	2020 MG Aminolevulinic Acid 0.2 MG/MG Topical Cream [Metvix] Box of 1 by Emra-Med	Drug
Immunosuppresive drugs	43172433	Aminolevulinic Acid 8 MG Transdermal System [EFFALA] Box of 4	Drug
Immunosuppresive drugs	36418957	1 ML certolizumab pegol 200 MG/ML Auto-Injector [Cimzia] Box of 2	Drug
Immunosuppresive drugs	36421616	certolizumab pegol 200 MG/ML Auto-Injector [Cimzia]	Drug
Immunosuppresive drugs	21095385	certolizumab pegol 200 MG/ML Prefilled Syringe [Cimzia] Box of 2	Drug
Immunosuppresive drugs	41332588	1 ML certolizumab pegol 200 MG/ML Prefilled Syringe [Cimzia] Box of 6	Drug
Immunosuppresive drugs	40718929	1 ML certolizumab pegol 200 MG/ML Injectable Solution [Cimzia] Box of 2	Drug
Immunosuppresive drugs	40160747	certolizumab pegol Prefilled Syringe [Cimzia]	Drug
Immunosuppresive drugs	41328137	1 ML certolizumab pegol 200 MG/ML Prefilled Syringe [Cimzia] Box of 6 by Eurim-Pharm	Drug
Immunosuppresive drugs	41332787	1 ML certolizumab pegol 200 MG/ML Prefilled Syringe [Cimzia] Box of 2 by Canoma	Drug
Immunosuppresive drugs	36503573	1 ML certolizumab pegol 200 MG/ML Prefilled Syringe [Cimzia] by Cc	Drug
Immunosuppresive drugs	41332788	1 ML certolizumab pegol 200 MG/ML Prefilled Syringe [Cimzia] Box of 6 by Gerke	Drug
Immunosuppresive drugs	42902822	certolizumab pegol 200 MG/ML Prefilled Syringe [Cimzia]	Drug
Immunosuppresive drugs	2038623	certolizumab pegol 200 MG/ML Prefilled Syringe [PERSTIMAB]	Drug
Immunosuppresive drugs	41305159	certolizumab pegol 200 MG/ML Prefilled Syringe Box of 6	Drug
Immunosuppresive drugs	36506492	1 ML certolizumab pegol 200 MG/ML Prefilled Syringe [Cimzia] by Emra-Med	Drug
Immunosuppresive drugs	43296788	1 ML certolizumab pegol 200 MG/ML Injection [Cimzia]	Drug
Immunosuppresive drugs	46234126	certolizumab pegol Injection [Cimzia]	Drug
Immunosuppresive drugs	44102914	certolizumab pegol 200 MG/ML Injection [Cimzia] by UCB	Drug
Immunosuppresive drugs	41098130	certolizumab pegol 200 MG/ML Prefilled Syringe [Cimzia] Box of 6	Drug
Immunosuppresive drugs	19129994	certolizumab pegol 200 MG/ML [Cimzia]	Drug
Immunosuppresive drugs	41334847	1 ML certolizumab pegol 200 MG/ML Prefilled Syringe [Cimzia] Box of 6 by Abacus Medicine	Drug
Immunosuppresive drugs	21154401	certolizumab pegol 200 MG/ML Prefilled Syringe Box of 2	Drug
Immunosuppresive drugs	2038625	certolizumab pegol Prefilled Syringe [PERSTIMAB]	Drug
Immunosuppresive drugs	35777329	1 ML certolizumab pegol 200 MG/ML Injectable Solution Box of 2	Drug
Immunosuppresive drugs	36418140	certolizumab pegol Auto-Injector	Drug
Immunosuppresive drugs	2030826	1 ML certolizumab pegol 200 MG/ML Prefilled Syringe [PERSTIMAB]	Drug
Immunosuppresive drugs	41332786	1 ML certolizumab pegol 200 MG/ML Prefilled Syringe [Cimzia] Box of 2 by Cc	Drug
Immunosuppresive drugs	19129995	certolizumab pegol 200 MG Injection [Cimzia]	Drug
Immunosuppresive drugs	21166026	1 ML certolizumab pegol 200 MG/ML Prefilled Syringe [Cimzia] by UCB	Drug
Immunosuppresive drugs	42902968	certolizumab pegol 200 MG/ML Prefilled Syringe	Drug
Immunosuppresive drugs	36421618	certolizumab pegol 200 MG/ML Auto-Injector	Drug
Immunosuppresive drugs	41332785	1 ML certolizumab pegol 200 MG/ML Prefilled Syringe [Cimzia] Box of 6 by Cc	Drug
Immunosuppresive drugs	19129993	certolizumab pegol 200 MG Injection	Drug
Immunosuppresive drugs	36234738	Cimzia Injectable Product	Drug
Immunosuppresive drugs	43286013	1 ML certolizumab pegol 200 MG/ML Injection Box of 2	Drug
Immunosuppresive drugs	40749957	certolizumab pegol Injectable Solution [Cimzia]	Drug
Immunosuppresive drugs	2030825	1 ML certolizumab pegol 200 MG/ML Prefilled Syringe [PERSTIMAB] by Otsuka	Drug
Immunosuppresive drugs	41330765	1 ML certolizumab pegol 200 MG/ML Prefilled Syringe [Cimzia] Box of 2 by Inopha	Drug
Immunosuppresive drugs	43285889	certolizumab pegol 200 MG/ML Injection Box of 2	Drug
Immunosuppresive drugs	36226285	certolizumab pegol Injectable Product	Drug
Immunosuppresive drugs	19129992	certolizumab pegol 200 MG/ML	Drug
Immunosuppresive drugs	40749955	certolizumab pegol 200 MG/ML Injectable Solution [Cimzia] Box of 2	Drug
Immunosuppresive drugs	37593783	1 ML certolizumab pegol 200 MG/ML Prefilled Syringe [Cimzia] by Orifarm Leverkus	Drug
Immunosuppresive drugs	2038624	certolizumab pegol 200 MG/ML [PERSTIMAB]	Drug
Immunosuppresive drugs	36418958	1 ML certolizumab pegol 200 MG/ML Auto-Injector [Cimzia]	Drug
Immunosuppresive drugs	912267	1 ML certolizumab pegol 200 MG/ML Prefilled Syringe	Drug
Immunosuppresive drugs	912268	1 ML certolizumab pegol 200 MG/ML Prefilled Syringe [Cimzia]	Drug
Immunosuppresive drugs	41331423	1 ML certolizumab pegol 200 MG/ML Prefilled Syringe [Cimzia] Box of 2 by Orifarm Leverkus	Drug
Immunosuppresive drugs	36504300	1 ML certolizumab pegol 200 MG/ML Auto-Injector [Cimzia] by Emra-Med	Drug
Immunosuppresive drugs	35758103	certolizumab pegol 200 MG/ML Injectable Solution Box of 2	Drug
Immunosuppresive drugs	41333665	1 ML certolizumab pegol 200 MG/ML Prefilled Syringe Box of 6	Drug
Immunosuppresive drugs	21136415	1 ML certolizumab pegol 200 MG/ML Prefilled Syringe [Cimzia] Box of 2	Drug
Immunosuppresive drugs	35776620	1 ML certolizumab pegol 200 MG/ML Injection [Cimzia] Box of 2 by UCB	Drug
Immunosuppresive drugs	35777754	1 ML certolizumab pegol 200 MG/ML Injection [Cimzia] by UCB	Drug
Immunosuppresive drugs	43291258	certolizumab pegol 200 MG/ML Injection [Cimzia] Box of 2	Drug
Immunosuppresive drugs	46234124	certolizumab pegol Injection	Drug
Immunosuppresive drugs	2030824	1 ML certolizumab pegol 200 MG/ML Prefilled Syringe [PERSTIMAB] by UCB	Drug
Immunosuppresive drugs	912263	certolizumab pegol	Drug
Immunosuppresive drugs	43291256	certolizumab pegol 200 MG/ML Injection	Drug
Immunosuppresive drugs	21048146	1 ML certolizumab pegol 200 MG/ML Prefilled Syringe Box of 2	Drug
Immunosuppresive drugs	44094713	certolizumab pegol Injectable Solution	Drug
Immunosuppresive drugs	44071810	certolizumab pegol 200 MG/ML Injectable Solution	Drug
Immunosuppresive drugs	46234123	certolizumab pegol 200 MG	Drug
Immunosuppresive drugs	36421619	certolizumab pegol Auto-Injector [Cimzia]	Drug
Immunosuppresive drugs	36418960	1 ML certolizumab pegol 200 MG/ML Auto-Injector	Drug
Immunosuppresive drugs	41337496	1 ML certolizumab pegol 200 MG/ML Prefilled Syringe [Cimzia] Box of 6 by Kohlpharma	Drug
Immunosuppresive drugs	35777632	1 ML certolizumab pegol 200 MG/ML Injectable Solution	Drug
Immunosuppresive drugs	46234125	certolizumab pegol 200 MG [Cimzia]	Drug
Immunosuppresive drugs	40718930	1 ML certolizumab pegol 200 MG/ML Injectable Solution [Cimzia]	Drug
Immunosuppresive drugs	41328138	1 ML certolizumab pegol 200 MG/ML Prefilled Syringe [Cimzia] Box of 2 by Axicorp	Drug
Immunosuppresive drugs	43286014	1 ML certolizumab pegol 200 MG/ML Injection	Drug
Immunosuppresive drugs	36421617	certolizumab pegol 200 MG/ML Auto-Injector Box of 2	Drug
Immunosuppresive drugs	41332789	1 ML certolizumab pegol 200 MG/ML Prefilled Syringe [Cimzia] Box of 2 by Kohlpharma	Drug
Immunosuppresive drugs	41331424	1 ML certolizumab pegol 200 MG/ML Prefilled Syringe [Cimzia] Box of 2 by Eurim-Pharm	Drug
Immunosuppresive drugs	41333469	1 ML certolizumab pegol 200 MG/ML Prefilled Syringe [Cimzia] Box of 6 by Orifarm Leverkus	Drug
Immunosuppresive drugs	21087374	1 ML certolizumab pegol 200 MG/ML Prefilled Syringe [Cimzia] Box of 2 by UCB	Drug
Immunosuppresive drugs	36504013	1 ML certolizumab pegol 200 MG/ML Auto-Injector [Cimzia] by Cc	Drug
Immunosuppresive drugs	37593781	1 ML certolizumab pegol 200 MG/ML Prefilled Syringe [Cimzia] by Eurim-Pharm	Drug
Immunosuppresive drugs	40749956	certolizumab pegol 200 MG/ML Injectable Solution [Cimzia]	Drug
Immunosuppresive drugs	36418959	1 ML certolizumab pegol 200 MG/ML Auto-Injector Box of 2	Drug
Immunosuppresive drugs	43291385	1 ML certolizumab pegol 200 MG/ML Injection [Cimzia] Box of 2	Drug
Immunosuppresive drugs	44189872	1 ML certolizumab pegol 200 MG/ML Prefilled Syringe [Cimzia] Box of 6 by Abacus Medicine	Drug
Immunosuppresive drugs	43291257	certolizumab pegol 200 MG/ML Injection [Cimzia]	Drug
Immunosuppresive drugs	40160746	certolizumab pegol Prefilled Syringe	Drug
Immunosuppresive drugs	37593784	1 ML certolizumab pegol 200 MG/ML Prefilled Syringe [Cimzia] by Kohlpharma	Drug
Immunosuppresive drugs	36421615	certolizumab pegol 200 MG/ML Auto-Injector [Cimzia] Box of 2	Drug
Immunosuppresive drugs	40919389	alitretinoin 10 MG Oral Capsule [Toctino] Box of 30 by Kohlpharma	Drug
Immunosuppresive drugs	2036951	alitretinoin 10 MG Oral Capsule [DERMA TOK]	Drug
Immunosuppresive drugs	2036982	alitretinoin Oral Capsule [HAND ALI]	Drug
Immunosuppresive drugs	2036931	alitretinoin 30 MG [ALIDERM]	Drug
Immunosuppresive drugs	43216159	alitretinoin 0.001 MG/MG Topical Gel [Panretin] Box of 1	Drug
Immunosuppresive drugs	41169473	alitretinoin 10 MG Oral Capsule [Toctino] Box of 30 by Basilea	Drug
Immunosuppresive drugs	2036923	alitretinoin 30 MG Oral Capsule [MTOC]	Drug
Immunosuppresive drugs	2036972	alitretinoin 10 MG [UNITOK]	Drug
Immunosuppresive drugs	2036925	alitretinoin 30 MG Oral Capsule [PHARMTOK]	Drug
Immunosuppresive drugs	41502598	60000 MG alitretinoin 0.001 MG/MG Topical Gel [Panretin] Box of 1 by Eisai	Drug
Immunosuppresive drugs	2036907	alitretinoin 30 MG Oral Capsule [ALIDERM]	Drug
Immunosuppresive drugs	2036940	alitretinoin 10 MG Oral Capsule [ALIDERM] by Hana	Drug
Immunosuppresive drugs	2036915	alitretinoin 30 MG Oral Capsule [ALTITOK]	Drug
Immunosuppresive drugs	2036920	alitretinoin 30 MG Oral Capsule [DERMA TOK] by Hutecs	Drug
Immunosuppresive drugs	21070209	alitretinoin 30 MG Oral Capsule [Toctino] Box of 30 by Stiefel	Drug
Immunosuppresive drugs	2036984	alitretinoin Oral Capsule [PHARMTOK]	Drug
Immunosuppresive drugs	2036975	alitretinoin Oral Capsule [ALIDERM]	Drug
Immunosuppresive drugs	2036930	alitretinoin 30 MG [ALEIN]	Drug
Immunosuppresive drugs	2010479	alitretinoin 30 MG Oral Capsule [K-ALITINON]	Drug
Immunosuppresive drugs	2036963	alitretinoin 10 MG [ALIGA]	Drug
Immunosuppresive drugs	21079921	alitretinoin 10 MG Oral Capsule [Toctino] by Stiefel	Drug
Immunosuppresive drugs	2036959	alitretinoin 10 MG Oral Capsule [PHARMTOK] by Dongkoo	Drug
Immunosuppresive drugs	2036947	alitretinoin 10 MG Oral Capsule [ALTITOK]	Drug
Immunosuppresive drugs	2036983	alitretinoin Oral Capsule [MTOC]	Drug
Immunosuppresive drugs	42972461	alitretinoin 30 MG Oral Capsule [ALITOC]	Drug
Immunosuppresive drugs	43642486	alitretinoin 30 MG Oral Capsule [Toctino] by Glaxosmithkline	Drug
Immunosuppresive drugs	2036912	alitretinoin 30 MG Oral Capsule [ALISON] by Kolon	Drug
Immunosuppresive drugs	41262685	alitretinoin 30 MG Oral Capsule [Toctino] Box of 30 by Gerke	Drug
Immunosuppresive drugs	36057897	alitretinoin 30 MG Oral Capsule by Alliance	Drug
Immunosuppresive drugs	2036939	alitretinoin 10 MG Oral Capsule [ALIDERM]	Drug
Immunosuppresive drugs	40092345	alitretinoin Topical Gel	Drug
Immunosuppresive drugs	36057895	alitretinoin 30 MG Oral Capsule by A A H	Drug
Immunosuppresive drugs	21168359	alitretinoin 10 MG	Drug
Immunosuppresive drugs	43186735	60000 MG alitretinoin 0.001 MG/MG Topical Gel [Panretin] Box of 1	Drug
Immunosuppresive drugs	2036917	alitretinoin 30 MG Oral Capsule [AUSTOK]	Drug
Immunosuppresive drugs	2036966	alitretinoin 10 MG [ALTITOK]	Drug
Immunosuppresive drugs	2036954	alitretinoin 10 MG Oral Capsule [HAND ALI] by CTC Bio	Drug
Immunosuppresive drugs	2036945	alitretinoin 10 MG Oral Capsule [ALITNO]	Drug
Immunosuppresive drugs	21070208	alitretinoin 30 MG	Drug
Immunosuppresive drugs	2036922	alitretinoin 30 MG Oral Capsule [HAND ALI] by CTC Bio	Drug
Immunosuppresive drugs	2036910	alitretinoin 30 MG Oral Capsule [ALIGA] by Daewoong	Drug
Immunosuppresive drugs	2036916	alitretinoin 30 MG Oral Capsule [ALTITOK] by Medicakorea	Drug
Immunosuppresive drugs	2036955	alitretinoin 10 MG Oral Capsule [MTOC]	Drug
Immunosuppresive drugs	2036980	alitretinoin Oral Capsule [AUSTOK]	Drug
Immunosuppresive drugs	2036953	alitretinoin 10 MG Oral Capsule [HAND ALI]	Drug
Immunosuppresive drugs	2036970	alitretinoin 10 MG [MTOC]	Drug
Immunosuppresive drugs	2036909	alitretinoin 30 MG Oral Capsule [ALIGA]	Drug
Immunosuppresive drugs	21128866	alitretinoin 10 MG Oral Capsule [Toctino]	Drug
Immunosuppresive drugs	2036960	alitretinoin 10 MG Oral Capsule [UNITOK]	Drug
Immunosuppresive drugs	43219622	60000 MG alitretinoin 0.001 MG/MG Topical Gel	Drug
Immunosuppresive drugs	2036904	alitretinoin 30 MG Oral Capsule [ALITOC] by Glaxosmithkline	Drug
Immunosuppresive drugs	2036345	alitretinoin 30 MG [HAND ALI]	Drug
Immunosuppresive drugs	19047839	alitretinoin 0.001 MG/MG Topical Gel [Panretin]	Drug
Immunosuppresive drugs	2036919	alitretinoin 30 MG Oral Capsule [DERMA TOK]	Drug
Immunosuppresive drugs	2022121	alitretinoin 30 MG [UNITOK]	Drug
Immunosuppresive drugs	2036942	alitretinoin 10 MG Oral Capsule [ALIGA] by Daewoong	Drug
Immunosuppresive drugs	2036965	alitretinoin 10 MG [ALITNO]	Drug
Immunosuppresive drugs	2036950	alitretinoin 10 MG Oral Capsule [AUSTOK] by Auskorea	Drug
Immunosuppresive drugs	40888450	alitretinoin 10 MG Oral Capsule [Toctino] Box of 30 by Cc	Drug
Immunosuppresive drugs	2036961	alitretinoin 10 MG Oral Capsule [UNITOK] by Union Korea Pharm	Drug
Immunosuppresive drugs	41044103	alitretinoin 30 MG Oral Capsule [Toctino] Box of 30 by Cc	Drug
Immunosuppresive drugs	941055	alitretinoin 0.001 MG/MG	Drug
Immunosuppresive drugs	43750253	alitretinoin 10 MG Oral Capsule [Toctino] by Glaxosmithkline	Drug
Immunosuppresive drugs	41075493	alitretinoin 30 MG Oral Capsule [Toctino] Box of 30 by Basilea	Drug
Immunosuppresive drugs	2036968	alitretinoin 10 MG [DERMA TOK]	Drug
Immunosuppresive drugs	2010481	alitretinoin 30 MG [K-ALITINON]	Drug
Immunosuppresive drugs	21138762	alitretinoin 10 MG [Toctino]	Drug
Immunosuppresive drugs	42972465	alitretinoin Oral Capsule [ALITOC]	Drug
Immunosuppresive drugs	941054	alitretinoin 0.001 MG/MG Topical Gel	Drug
Immunosuppresive drugs	36057899	alitretinoin 10 MG Oral Capsule Box of 30 by Ennogen	Drug
Immunosuppresive drugs	21119085	alitretinoin 30 MG [Toctino]	Drug
Immunosuppresive drugs	41502650	60000 MG alitretinoin 0.001 MG/MG Topical Gel [Panretin] Box of 1 by TEVA	Drug
Immunosuppresive drugs	42874952	alitretinoin 10 MG Oral Capsule [Toctino] Box of 30 by Medicopharm	Drug
Immunosuppresive drugs	21050427	alitretinoin 10 MG Oral Capsule [Toctino] Box of 30 by Stiefel	Drug
Immunosuppresive drugs	2036976	alitretinoin Oral Capsule [ALIGA]	Drug
Immunosuppresive drugs	43216158	alitretinoin 0.001 MG/MG Topical Gel Box of 1	Drug
Immunosuppresive drugs	36222011	alitretinoin Topical Product	Drug
Immunosuppresive drugs	2036913	alitretinoin 30 MG Oral Capsule [ALITNO]	Drug
Immunosuppresive drugs	2036908	alitretinoin 30 MG Oral Capsule [ALIDERM] by Hana	Drug
Immunosuppresive drugs	2022026	alitretinoin 30 MG [PHARMTOK]	Drug
Immunosuppresive drugs	36057902	alitretinoin 10 MG Oral Capsule by Ennogen	Drug
Immunosuppresive drugs	21070210	alitretinoin 10 MG Oral Capsule [Toctino] Box of 30	Drug
Immunosuppresive drugs	2036971	alitretinoin 10 MG [PHARMTOK]	Drug
Immunosuppresive drugs	2036929	alitretinoin 30 MG Oral Capsule [UNITOK] by Union Korea Pharm	Drug
Immunosuppresive drugs	42972462	alitretinoin 30 MG [ALITOC]	Drug
Immunosuppresive drugs	36057898	alitretinoin 10 MG Oral Capsule Box of 30 by A A H	Drug
Immunosuppresive drugs	2036969	alitretinoin 10 MG [HAND ALI]	Drug
Immunosuppresive drugs	21128864	alitretinoin 10 MG Oral Capsule	Drug
Immunosuppresive drugs	36057892	alitretinoin 30 MG Oral Capsule Box of 30 by A A H	Drug
Immunosuppresive drugs	43164818	60000 MG alitretinoin 0.001 MG/MG Topical Gel [Panretin]	Drug
Immunosuppresive drugs	21050426	alitretinoin 30 MG Oral Capsule [Toctino]	Drug
Immunosuppresive drugs	2036884	alitretinoin 30 MG [MTOC]	Drug
Immunosuppresive drugs	2036957	alitretinoin 10 MG Oral Capsule [MTOC] by Mcnulty	Drug
Immunosuppresive drugs	2036938	alitretinoin 10 MG Oral Capsule [ALITOC] by Glaxosmithkline	Drug
Immunosuppresive drugs	2036936	alitretinoin 30 MG [AUSTOK]	Drug
Immunosuppresive drugs	2036928	alitretinoin 30 MG Oral Capsule [UNITOK]	Drug
Immunosuppresive drugs	2010485	alitretinoin Oral Capsule [K-ALITINON]	Drug
Immunosuppresive drugs	2036918	alitretinoin 30 MG Oral Capsule [AUSTOK] by Auskorea	Drug
Immunosuppresive drugs	2036914	alitretinoin 30 MG Oral Capsule [ALITNO] by Dongwha	Drug
Immunosuppresive drugs	2036962	alitretinoin 10 MG [ALIDERM]	Drug
Immunosuppresive drugs	42972463	alitretinoin 10 MG Oral Capsule [ALITOC]	Drug
Immunosuppresive drugs	2036921	alitretinoin 30 MG Oral Capsule [HAND ALI]	Drug
Immunosuppresive drugs	21070207	alitretinoin Oral Capsule [Toctino]	Drug
Immunosuppresive drugs	41231946	alitretinoin 30 MG Oral Capsule [Toctino] Box of 30 by Eurim-Pharm	Drug
Immunosuppresive drugs	2036906	alitretinoin 30 MG Oral Capsule [ALEIN] by Ilyang	Drug
Immunosuppresive drugs	2036967	alitretinoin 10 MG [AUSTOK]	Drug
Immunosuppresive drugs	2010483	alitretinoin 10 MG Oral Capsule [K-ALITINON] by CJ	Drug
Immunosuppresive drugs	2036911	alitretinoin 30 MG Oral Capsule [ALISON]	Drug
Immunosuppresive drugs	21089642	alitretinoin 30 MG Oral Capsule [Toctino] Box of 30	Drug
Immunosuppresive drugs	21070206	alitretinoin Oral Capsule	Drug
Immunosuppresive drugs	2036937	alitretinoin 30 MG [DERMA TOK]	Drug
Immunosuppresive drugs	2036943	alitretinoin 10 MG Oral Capsule [ALISON]	Drug
Immunosuppresive drugs	2036924	alitretinoin 30 MG Oral Capsule [MTOC] by Mcnulty	Drug
Immunosuppresive drugs	36057903	alitretinoin 10 MG Oral Capsule by Alliance	Drug
Immunosuppresive drugs	2036985	alitretinoin Oral Capsule [UNITOK]	Drug
Immunosuppresive drugs	2036905	alitretinoin 30 MG Oral Capsule [ALEIN]	Drug
Immunosuppresive drugs	2036978	alitretinoin Oral Capsule [ALITNO]	Drug
Immunosuppresive drugs	2036941	alitretinoin 10 MG Oral Capsule [ALIGA]	Drug
Immunosuppresive drugs	2036958	alitretinoin 10 MG Oral Capsule [PHARMTOK]	Drug
Immunosuppresive drugs	40092346	alitretinoin Topical Gel [Panretin]	Drug
Immunosuppresive drugs	36509964	alitretinoin 30 MG Oral Capsule [Toctino] by Orifarm Leverkus	Drug
Immunosuppresive drugs	2036977	alitretinoin Oral Capsule [ALISON]	Drug
Immunosuppresive drugs	2010484	alitretinoin 10 MG [K-ALITINON]	Drug
Immunosuppresive drugs	21148617	alitretinoin 30 MG Oral Capsule Box of 30	Drug
Immunosuppresive drugs	36057893	alitretinoin 30 MG Oral Capsule Box of 30 by Ennogen	Drug
Immunosuppresive drugs	2036946	alitretinoin 10 MG Oral Capsule [ALITNO] by Dongwha	Drug
Immunosuppresive drugs	40950565	alitretinoin 10 MG Oral Capsule [Toctino] Box of 30 by Axicorp	Drug
Immunosuppresive drugs	40950564	alitretinoin 30 MG Oral Capsule [Toctino] Box of 30 by Axicorp	Drug
Immunosuppresive drugs	36057901	alitretinoin 10 MG Oral Capsule by A A H	Drug
Immunosuppresive drugs	2036952	alitretinoin 10 MG Oral Capsule [DERMA TOK] by Hutecs	Drug
Immunosuppresive drugs	36057896	alitretinoin 30 MG Oral Capsule by Ennogen	Drug
Immunosuppresive drugs	2036935	alitretinoin 30 MG [ALTITOK]	Drug
Immunosuppresive drugs	21119086	alitretinoin 30 MG Oral Capsule [Toctino] by Stiefel	Drug
Immunosuppresive drugs	2036948	alitretinoin 10 MG Oral Capsule [ALTITOK] by Medicakorea	Drug
Immunosuppresive drugs	2036981	alitretinoin Oral Capsule [DERMA TOK]	Drug
Immunosuppresive drugs	2036949	alitretinoin 10 MG Oral Capsule [AUSTOK]	Drug
Immunosuppresive drugs	21168358	alitretinoin 30 MG Oral Capsule	Drug
Immunosuppresive drugs	2036964	alitretinoin 10 MG [ALISON]	Drug
Immunosuppresive drugs	44171811	alitretinoin 30 MG Oral Capsule [Toctino] Box of 30 by Abacus Medicine	Drug
Immunosuppresive drugs	2010480	alitretinoin 30 MG Oral Capsule [K-ALITINON] by CJ	Drug
Immunosuppresive drugs	2036974	alitretinoin Oral Capsule [ALEIN]	Drug
Immunosuppresive drugs	36057894	alitretinoin 30 MG Oral Capsule Box of 30 by Alliance	Drug
Immunosuppresive drugs	2036934	alitretinoin 30 MG [ALITNO]	Drug
Immunosuppresive drugs	40888449	alitretinoin 10 MG Oral Capsule [Toctino] Box of 30 by Gerke	Drug
Immunosuppresive drugs	43045129	60000 MG alitretinoin 0.001 MG/MG Topical Gel [Panretin] by Eisai	Drug
Immunosuppresive drugs	43175855	60000 MG alitretinoin 0.001 MG/MG Topical Gel Box of 1	Drug
Immunosuppresive drugs	2036926	alitretinoin 30 MG Oral Capsule [PHARMTOK] by Dongkoo	Drug
Immunosuppresive drugs	2036944	alitretinoin 10 MG Oral Capsule [ALISON] by Kolon	Drug
Immunosuppresive drugs	2010482	alitretinoin 10 MG Oral Capsule [K-ALITINON]	Drug
Immunosuppresive drugs	2036933	alitretinoin 30 MG [ALISON]	Drug
Immunosuppresive drugs	41231945	alitretinoin 30 MG Oral Capsule [Toctino] Box of 30 by Kohlpharma	Drug
Immunosuppresive drugs	2036932	alitretinoin 30 MG [ALIGA]	Drug
Immunosuppresive drugs	21128865	alitretinoin 10 MG Oral Capsule Box of 30	Drug
Immunosuppresive drugs	2036979	alitretinoin Oral Capsule [ALTITOK]	Drug
Immunosuppresive drugs	36057900	alitretinoin 10 MG Oral Capsule Box of 30 by Alliance	Drug
Immunosuppresive drugs	42972464	alitretinoin 10 MG [ALITOC]	Drug
Immunosuppresive drugs	19120324	alitretinoin 0.001 MG/MG [Panretin]	Drug
Immunosuppresive drugs	36229311	Panretin Topical Product	Drug
Immunosuppresive drugs	941052	alitretinoin	Drug
Immunosuppresive drugs	42902489	anakinra 149 MG/ML Prefilled Syringe [Kineret]	Drug
Immunosuppresive drugs	21108929	0.67 ML anakinra 149 MG/ML Prefilled Syringe Box of 28	Drug
Immunosuppresive drugs	41446213	0.67 ML anakinra 149 MG/ML Prefilled Syringe [Kineret] Box of 28 by Cc	Drug
Immunosuppresive drugs	42902611	anakinra 149 MG/ML Prefilled Syringe	Drug
Immunosuppresive drugs	21101682	anakinra 149 MG/ML Prefilled Syringe Box of 28	Drug
Immunosuppresive drugs	35416072	0.67 ML anakinra 149 MG/ML Injectable Solution [Kineret] Box of 7	Drug
Immunosuppresive drugs	40141482	anakinra Prefilled Syringe	Drug
Immunosuppresive drugs	35409756	anakinra 149 MG/ML Injectable Solution Box of 7	Drug
Immunosuppresive drugs	19033445	anakinra 149 MG/ML [Kineret]	Drug
Immunosuppresive drugs	41446219	0.67 ML anakinra 149 MG/ML Prefilled Syringe [Kineret] Box of 28 by Haematogmbh	Drug
Immunosuppresive drugs	44113032	anakinra 149 MG/ML Injectable Solution [Kineret]	Drug
Immunosuppresive drugs	35789789	0.67 ML anakinra 149 MG/ML Injectable Solution Box of 28	Drug
Immunosuppresive drugs	35416076	0.67 ML anakinra 149 MG/ML Injectable Solution	Drug
Immunosuppresive drugs	1114379	0.67 ML anakinra 149 MG/ML Prefilled Syringe	Drug
Immunosuppresive drugs	35770822	anakinra 149 MG/ML Injectable Solution Box of 28	Drug
Immunosuppresive drugs	44110884	anakinra 149 MG/ML Injectable Solution	Drug
Immunosuppresive drugs	19127200	anakinra 149 MG/ML	Drug
Immunosuppresive drugs	43265622	anakinra 149 MG/ML Injection Box of 28	Drug
Immunosuppresive drugs	41446216	0.67 ML anakinra 149 MG/ML Prefilled Syringe [Kineret] Box of 28 by Biovitrum	Drug
Immunosuppresive drugs	35416077	0.67 ML anakinra 149 MG/ML Injectable Solution [Kineret]	Drug
Immunosuppresive drugs	43220559	0.67 ML anakinra 149 MG/ML Prefilled Syringe [Kineret] Box of 7	Drug
Immunosuppresive drugs	42542393	Anakinra monotherapy	Regimen
Immunosuppresive drugs	43271128	anakinra 149 MG/ML Injection	Drug
Immunosuppresive drugs	43265272	0.67 ML anakinra 149 MG/ML Injection [Kineret] Box of 28	Drug
Immunosuppresive drugs	35789787	0.67 ML anakinra 149 MG/ML Injectable Solution [Kineret] Box of 28	Drug
Immunosuppresive drugs	1114375	anakinra	Drug
Immunosuppresive drugs	43287457	anakinra Injection [Kineret]	Drug
Immunosuppresive drugs	43260213	anakinra 149 MG/ML Injection [Kineret] Box of 28	Drug
Immunosuppresive drugs	43254853	anakinra 149 MG/ML Injection [Kineret]	Drug
Immunosuppresive drugs	35789796	0.67 ML anakinra 149 MG/ML Injectable Solution [Kineret] by Sobi	Drug
Immunosuppresive drugs	35416074	0.67 ML anakinra 149 MG/ML Injectable Solution Box of 7	Drug
Immunosuppresive drugs	35412252	anakinra 149 MG/ML Injectable Solution [Kineret] Box of 7	Drug
Immunosuppresive drugs	44051953	anakinra 149 MG/ML Injectable Solution [Kineret] by Sobi	Drug
Immunosuppresive drugs	36808585	0.67 ML anakinra 149 MG/ML Injectable Solution [Kineret] Box of 7 by Biovitrum	Drug
Immunosuppresive drugs	40141483	anakinra Prefilled Syringe [Kineret]	Drug
Immunosuppresive drugs	40719182	0.67 ML anakinra 149 MG/ML Injectable Solution [Kineret] Box of 28 by Biovitrum	Drug
Immunosuppresive drugs	40719181	0.67 ML anakinra 149 MG/ML Prefilled Syringe [Kineret] by Biovitrum	Drug
Immunosuppresive drugs	43216337	anakinra 149 MG/ML Prefilled Syringe [Kineret] Box of 7	Drug
Immunosuppresive drugs	43287105	0.67 ML anakinra 149 MG/ML Injection [Kineret]	Drug
Immunosuppresive drugs	21167907	0.67 ML anakinra 149 MG/ML Prefilled Syringe [Kineret] Box of 28 by Sobi	Drug
Immunosuppresive drugs	43281649	0.67 ML anakinra 149 MG/ML Injection	Drug
Immunosuppresive drugs	44056341	anakinra Injectable Solution	Drug
Immunosuppresive drugs	43154755	0.67 ML anakinra 149 MG/ML Prefilled Syringe Box of 7	Drug
Immunosuppresive drugs	21030353	0.67 ML anakinra 149 MG/ML Prefilled Syringe [Kineret] by Sobi	Drug
Immunosuppresive drugs	41446215	0.67 ML anakinra 149 MG/ML Prefilled Syringe [Kineret] Box of 28 by Gerke	Drug
Immunosuppresive drugs	35789795	0.67 ML anakinra 149 MG/ML Injectable Solution [Kineret] Box of 28 by Sobi	Drug
Immunosuppresive drugs	36234386	Kineret Injectable Product	Drug
Immunosuppresive drugs	41446218	0.67 ML anakinra 149 MG/ML Prefilled Syringe [Kineret] Box of 28 by Amgen	Drug
Immunosuppresive drugs	43254852	anakinra Injection	Drug
Immunosuppresive drugs	43216336	anakinra 149 MG/ML Prefilled Syringe Box of 7	Drug
Immunosuppresive drugs	35416073	0.67 ML anakinra 149 MG/ML Prefilled Syringe [Kineret] Box of 7 by Sobi	Drug
Immunosuppresive drugs	21052622	anakinra 149 MG/ML Prefilled Syringe [Kineret] Box of 28	Drug
Immunosuppresive drugs	35416075	0.67 ML anakinra 149 MG/ML Injectable Solution [Kineret] Box of 7 by Sobi	Drug
Immunosuppresive drugs	36214443	anakinra Injectable Product	Drug
Immunosuppresive drugs	43287104	0.67 ML anakinra 149 MG/ML Injection Box of 28	Drug
Immunosuppresive drugs	44096529	anakinra Injectable Solution [Kineret]	Drug
Immunosuppresive drugs	35758724	anakinra 149 MG/ML Injectable Solution [Kineret] Box of 28	Drug
Immunosuppresive drugs	36282270	0.67 ML anakinra 149 MG/ML Injectable Solution [Kineret] Box of 28 by Orphan	Drug
Immunosuppresive drugs	40719183	0.67 ML anakinra 149 MG/ML Injectable Solution [Kineret] by Biovitrum	Drug
Immunosuppresive drugs	2033450	0.67 ML anakinra 149 MG/ML Prefilled Syringe [Kineret] by Korea Orphan & Essential Drug Center	Drug
Immunosuppresive drugs	1114380	0.67 ML anakinra 149 MG/ML Prefilled Syringe [Kineret]	Drug
Immunosuppresive drugs	21099125	0.67 ML anakinra 149 MG/ML Prefilled Syringe [Kineret] Box of 28	Drug
Immunosuppresive drugs	41367983	10 ML abatacept 25 MG/ML Injectable Suspension [Orencia] Box of 3 by Beragena	Drug
Immunosuppresive drugs	44192923	10 ML abatacept 25 MG/ML Injectable Suspension Box of 2 by Beragena	Drug
Immunosuppresive drugs	587741	abatacept 25 MG/ML Injection Box of 3	Drug
Immunosuppresive drugs	36052392	0.4 ML abatacept 125 MG/ML Injectable Solution	Drug
Immunosuppresive drugs	41336846	1 ML abatacept 125 MG/ML Prefilled Syringe [Orencia] Box of 4 by Orifarm Leverkus	Drug
Immunosuppresive drugs	41362669	10 ML abatacept 25 MG/ML Injectable Suspension [Orencia] Box of 2	Drug
Immunosuppresive drugs	41213556	abatacept 25 MG/ML Injectable Suspension Box of 2	Drug
Immunosuppresive drugs	41364991	10 ML abatacept 25 MG/ML Injection [Orencia] Box of 3 by Emra-Med	Drug
Immunosuppresive drugs	36249235	abatacept 125 MG/ML Auto-Injector	Drug
Immunosuppresive drugs	41100604	abatacept 2 MG/ML Injection [Orencia] Box of 3	Drug
Immunosuppresive drugs	43263819	abatacept 125 MG/ML Injection	Drug
Immunosuppresive drugs	21067814	1 ML abatacept 125 MG/ML Prefilled Syringe [Orencia ClickJect]	Drug
Immunosuppresive drugs	41056867	abatacept 125 MG/ML Prefilled Syringe Box of 3	Drug
Immunosuppresive drugs	1592300	0.4 ML abatacept 125 MG/ML Prefilled Syringe [Orencia]	Drug
Immunosuppresive drugs	44192626	10 ML abatacept 25 MG/ML Injectable Solution Box of 2 by Beragena	Drug
Immunosuppresive drugs	44192621	10 ML abatacept 25 MG/ML Injectable Solution Box of 2 by Kohlpharma	Drug
Immunosuppresive drugs	36219274	abatacept Injectable Product	Drug
Immunosuppresive drugs	44192831	10 ML abatacept 25 MG/ML Injectable Suspension Box of 3 by Beragena	Drug
Immunosuppresive drugs	44192921	10 ML abatacept 25 MG/ML Injectable Solution Box of 3 by Cc	Drug
Immunosuppresive drugs	41369802	10 ML abatacept 25 MG/ML Injectable Suspension Box of 2	Drug
Immunosuppresive drugs	41335716	1 ML abatacept 125 MG/ML Prefilled Syringe Box of 3	Drug
Immunosuppresive drugs	35745358	abatacept Injectable Solution [Orencia ClickJect]	Drug
Immunosuppresive drugs	36249236	abatacept 125 MG/ML Auto-Injector [Orencia]	Drug
Immunosuppresive drugs	21038326	1 ML abatacept 125 MG/ML Prefilled Syringe [Orencia ClickJect] by Bristol Myers Squibb	Drug
Immunosuppresive drugs	21114925	abatacept 125 MG/ML [Orencia ClickJect]	Drug
Immunosuppresive drugs	41363765	10 ML abatacept 25 MG/ML Injectable Solution Box of 2	Drug
Immunosuppresive drugs	36892668	abatacept 250 MG Prefilled Syringe	Drug
Immunosuppresive drugs	589763	10 ML abatacept 2 MG/ML Injection Box of 3	Drug
Immunosuppresive drugs	44192623	10 ML abatacept 25 MG/ML Injectable Solution Box of 3 by Gerke	Drug
Immunosuppresive drugs	1592302	0.7 ML abatacept 125 MG/ML Prefilled Syringe [Orencia]	Drug
Immunosuppresive drugs	36249216	abatacept Auto-Injector	Drug
Immunosuppresive drugs	46275744	abatacept 250 MG	Drug
Immunosuppresive drugs	36242655	Orencia Injectable Product	Drug
Immunosuppresive drugs	41037883	abatacept 125 MG/ML Prefilled Syringe [Orencia] Box of 12	Drug
Immunosuppresive drugs	40994589	abatacept 125 MG/ML Auto-Injector Box of 4	Drug
Immunosuppresive drugs	41100605	abatacept 2 MG/ML Injection [Orencia]	Drug
Immunosuppresive drugs	587588	abatacept 25 MG/ML Injection Box of 2	Drug
Immunosuppresive drugs	41182189	abatacept 25 MG/ML Injectable Suspension Box of 3	Drug
Immunosuppresive drugs	36782138	abatacept 250 MG Intravenous Solution [Orencia] Box of 1 by Bristol Myers Squibb	Drug
Immunosuppresive drugs	44192918	10 ML abatacept 25 MG/ML Injectable Solution Box of 3 by Kohlpharma	Drug
Immunosuppresive drugs	44192833	10 ML abatacept 25 MG/ML Injectable Suspension Box of 2 by Veron	Drug
Immunosuppresive drugs	40900970	abatacept 125 MG/ML Auto-Injector Box of 12	Drug
Immunosuppresive drugs	21056000	abatacept 250 MG Injection Box of 1	Drug
Immunosuppresive drugs	40882155	abatacept 25 MG/ML Injectable Suspension [Orencia]	Drug
Immunosuppresive drugs	41329478	1 ML abatacept 125 MG/ML Prefilled Syringe [Orencia] Box of 12 by European	Drug
Immunosuppresive drugs	41362033	10 ML abatacept 25 MG/ML Injectable Suspension [Orencia] Box of 2 by Orifarm Leverkus	Drug
Immunosuppresive drugs	41336015	1 ML abatacept 125 MG/ML Prefilled Syringe [Orencia] Box of 12	Drug
Immunosuppresive drugs	36052387	0.4 ML abatacept 125 MG/ML Injectable Solution [Orencia] Box of 4 by Bristol Myers Squibb	Drug
Immunosuppresive drugs	44193198	10 ML abatacept 25 MG/ML Injectable Solution Box of 2 by Veron	Drug
Immunosuppresive drugs	36052544	0.7 ML abatacept 125 MG/ML Injectable Solution [Orencia] Box of 4 by Bristol Myers Squibb	Drug
Immunosuppresive drugs	589844	abatacept 2 MG/ML Injection	Drug
Immunosuppresive drugs	35758106	abatacept 125 MG/ML Injectable Solution Box of 4	Drug
Immunosuppresive drugs	41079904	abatacept 2 MG/ML [Orencia]	Drug
Immunosuppresive drugs	1592301	0.7 ML abatacept 125 MG/ML Prefilled Syringe	Drug
Immunosuppresive drugs	41329287	1 ML abatacept 125 MG/ML Auto-Injector [Orencia] Box of 12	Drug
Immunosuppresive drugs	35771052	abatacept 125 MG/ML Injectable Solution [Orencia ClickJect]	Drug
Immunosuppresive drugs	40241524	1 ML abatacept 125 MG/ML Prefilled Syringe [Orencia]	Drug
Immunosuppresive drugs	36504213	1 ML abatacept 125 MG/ML Prefilled Syringe [Orencia] by Medicopharm	Drug
Immunosuppresive drugs	41367984	10 ML abatacept 25 MG/ML Injectable Suspension [Orencia] Box of 2 by Beragena	Drug
Immunosuppresive drugs	36782143	abatacept Intravenous Solution [Orencia]	Drug
Immunosuppresive drugs	21105119	abatacept 125 MG/ML Prefilled Syringe Box of 4	Drug
Immunosuppresive drugs	36052391	0.4 ML abatacept 125 MG/ML Injectable Solution Box of 4	Drug
Immunosuppresive drugs	43163368	abatacept 250 MG Prefilled Syringe [Orencia] Box of 1 by Bristol Myers Squibb	Drug
Immunosuppresive drugs	44189878	1 ML abatacept 125 MG/ML Prefilled Syringe Box of 4 by Kohlpharma	Drug
Immunosuppresive drugs	19123382	abatacept 250 MG Injection	Drug
Immunosuppresive drugs	41367487	10 ML abatacept 2 MG/ML Injectable Solution	Drug
Immunosuppresive drugs	40869874	abatacept 125 MG/ML Prefilled Syringe Box of 12	Drug
Immunosuppresive drugs	40720465	abatacept 125 MG/ML Injectable Solution [Orencia]	Drug
Immunosuppresive drugs	41370570	10 ML abatacept 25 MG/ML Injectable Solution	Drug
Immunosuppresive drugs	41366346	10 ML abatacept 2 MG/ML Injection [Orencia]	Drug
Immunosuppresive drugs	41364497	10 ML abatacept 25 MG/ML Injectable Suspension	Drug
Immunosuppresive drugs	36782144	abatacept Intravenous Solution	Drug
Immunosuppresive drugs	44192727	10 ML abatacept 25 MG/ML Injectable Suspension Box of 2 by Orifarm Leverkus	Drug
Immunosuppresive drugs	36249218	abatacept Auto-Injector [Orencia]	Drug
Immunosuppresive drugs	36508949	1 ML abatacept 125 MG/ML Prefilled Syringe [Orencia] by Emra-Med	Drug
Immunosuppresive drugs	41367237	10 ML abatacept 25 MG/ML Injection [Orencia] Box of 2 by Veron	Drug
Immunosuppresive drugs	19123384	abatacept 250 MG Injection [Orencia]	Drug
Immunosuppresive drugs	41275456	abatacept 25 MG/ML Injectable Solution Box of 2	Drug
Immunosuppresive drugs	41364140	10 ML abatacept 25 MG/ML Injectable Suspension [Orencia]	Drug
Immunosuppresive drugs	40900971	abatacept 25 MG/ML Injectable Solution	Drug
Immunosuppresive drugs	40241936	abatacept Prefilled Syringe [Orencia]	Drug
Immunosuppresive drugs	35777963	1 ML abatacept 125 MG/ML Injectable Solution [Orencia ClickJect]	Drug
Immunosuppresive drugs	35777962	1 ML abatacept 125 MG/ML Injectable Solution [Orencia ClickJect] Box of 4	Drug
Immunosuppresive drugs	44193034	10 ML abatacept 25 MG/ML Injectable Solution Box of 3 by Veron	Drug
Immunosuppresive drugs	41362820	10 ML abatacept 25 MG/ML Injection [Orencia] Box of 3 by Haematogmbh	Drug
Immunosuppresive drugs	36249217	1 ML abatacept 125 MG/ML Auto-Injector	Drug
Immunosuppresive drugs	40720466	abatacept Injectable Solution [Orencia]	Drug
Immunosuppresive drugs	37593823	1 ML abatacept 125 MG/ML Prefilled Syringe [Orencia] by Beragena	Drug
Immunosuppresive drugs	44192517	10 ML abatacept 25 MG/ML Injectable Solution Box of 3 by Emra-Med	Drug
Immunosuppresive drugs	44189792	1 ML abatacept 125 MG/ML Prefilled Syringe Box of 12 by European	Drug
Immunosuppresive drugs	44193197	10 ML abatacept 25 MG/ML Injectable Suspension Box of 3 by Medicopharm	Drug
Immunosuppresive drugs	44030380	abatacept Injectable Solution	Drug
Immunosuppresive drugs	587684	10 ML abatacept 25 MG/ML Injection Box of 3	Drug
Immunosuppresive drugs	44087398	abatacept 250 MG Injectable Suspension [Orencia]	Drug
Immunosuppresive drugs	41335715	1 ML abatacept 125 MG/ML Auto-Injector Box of 12	Drug
Immunosuppresive drugs	40241933	abatacept 125 MG/ML	Drug
Immunosuppresive drugs	21164063	abatacept 125 MG/ML Prefilled Syringe [Orencia] Box of 4	Drug
Immunosuppresive drugs	36503741	1 ML abatacept 125 MG/ML Prefilled Syringe [Orencia] by Haematogmbh	Drug
Immunosuppresive drugs	41329479	1 ML abatacept 125 MG/ML Prefilled Syringe [Orencia] Box of 4 by Kohlpharma	Drug
Immunosuppresive drugs	36052545	0.7 ML abatacept 125 MG/ML Injectable Solution [Orencia] Box of 4	Drug
Immunosuppresive drugs	44192922	10 ML abatacept 25 MG/ML Injectable Solution Box of 2 by Eurim-Pharm	Drug
Immunosuppresive drugs	41330601	1 ML abatacept 125 MG/ML Prefilled Syringe [Orencia] Box of 3	Drug
Immunosuppresive drugs	44189686	1 ML abatacept 125 MG/ML Auto-Injector Box of 4 by Kohlpharma	Drug
Immunosuppresive drugs	40720460	abatacept 250 MG Injectable Solution [Orencia] Box of 1 by Bristol Myers Squibb	Drug
Immunosuppresive drugs	43264187	1 ML abatacept 125 MG/ML Injection	Drug
Immunosuppresive drugs	41225609	abatacept 25 MG/ML Injection [Orencia]	Drug
Immunosuppresive drugs	44192520	10 ML abatacept 25 MG/ML Injectable Suspension Box of 2 by Eurim-Pharm	Drug
Immunosuppresive drugs	35776624	1 ML abatacept 125 MG/ML Injectable Solution [Orencia ClickJect] by Bristol Myers Squibb	Drug
Immunosuppresive drugs	41287560	abatacept 125 MG/ML Auto-Injector [Orencia] Box of 4	Drug
Immunosuppresive drugs	36052548	0.7 ML abatacept 125 MG/ML Injectable Solution Box of 4	Drug
Immunosuppresive drugs	36052388	0.4 ML abatacept 125 MG/ML Injectable Solution [Orencia] Box of 4	Drug
Immunosuppresive drugs	44192730	10 ML abatacept 25 MG/ML Injectable Suspension Box of 3 by Cc	Drug
Immunosuppresive drugs	41045845	abatacept 2 MG/ML	Drug
Immunosuppresive drugs	36782140	abatacept 250 MG Intravenous Solution [Orencia]	Drug
Immunosuppresive drugs	41367985	10 ML abatacept 25 MG/ML Injection [Orencia] Box of 3 by Kohlpharma	Drug
Immunosuppresive drugs	36052549	0.7 ML abatacept 125 MG/ML Injectable Solution	Drug
Immunosuppresive drugs	21134443	abatacept 125 MG/ML Prefilled Syringe [Orencia ClickJect] Box of 4	Drug
Immunosuppresive drugs	44192729	10 ML abatacept 25 MG/ML Injectable Solution Box of 2 by Inopha	Drug
Immunosuppresive drugs	40720463	abatacept 250 MG Injectable Solution [Orencia]	Drug
Immunosuppresive drugs	44192624	10 ML abatacept 25 MG/ML Injectable Solution Box of 2 by Cc	Drug
Immunosuppresive drugs	1592299	0.4 ML abatacept 125 MG/ML Prefilled Syringe	Drug
Immunosuppresive drugs	41328803	1 ML abatacept 125 MG/ML Prefilled Syringe [Orencia] Box of 4 by Eurim-Pharm	Drug
Immunosuppresive drugs	36405082	abatacept 250 MG Injectable Solution Box of 1	Drug
Immunosuppresive drugs	1186087	abatacept	Drug
Immunosuppresive drugs	44033537	abatacept 125 MG/ML Injectable Solution	Drug
Immunosuppresive drugs	41370150	10 ML abatacept 25 MG/ML Injection [Orencia] Box of 3	Drug
Immunosuppresive drugs	40720461	abatacept 250 MG Injectable Solution [Orencia] Box of 1	Drug
Immunosuppresive drugs	21097182	1 ML abatacept 125 MG/ML Prefilled Syringe [Orencia ClickJect] Box of 4 by Bristol Myers Squibb	Drug
Immunosuppresive drugs	44192625	10 ML abatacept 25 MG/ML Injectable Suspension Box of 2 by Cc	Drug
Immunosuppresive drugs	21107043	1 ML abatacept 125 MG/ML Prefilled Syringe [Orencia ClickJect] Box of 4	Drug
Immunosuppresive drugs	37593824	1 ML abatacept 125 MG/ML Prefilled Syringe [Orencia] by Orifarm Leverkus	Drug
Immunosuppresive drugs	41370149	10 ML abatacept 25 MG/ML Injectable Suspension [Orencia] Box of 3	Drug
Immunosuppresive drugs	40241934	abatacept 125 MG/ML [Orencia]	Drug
Immunosuppresive drugs	36404319	abatacept 250 MG Injectable Solution	Drug
Immunosuppresive drugs	41370151	10 ML abatacept 2 MG/ML Injection [Orencia] Box of 3	Drug
Immunosuppresive drugs	44096703	abatacept Injectable Suspension [Orencia]	Drug
Immunosuppresive drugs	43280524	1 ML abatacept 125 MG/ML Injection Box of 4	Drug
Immunosuppresive drugs	41362821	10 ML abatacept 25 MG/ML Injection [Orencia] Box of 2 by Kohlpharma	Drug
Immunosuppresive drugs	41369542	10 ML abatacept 25 MG/ML Injection [Orencia] Box of 2 by Haematogmbh	Drug
Immunosuppresive drugs	21175753	1 ML abatacept 125 MG/ML Prefilled Syringe Box of 4	Drug
Immunosuppresive drugs	35776219	1 ML abatacept 125 MG/ML Injectable Solution Box of 4	Drug
Immunosuppresive drugs	46275746	abatacept 250 MG [Orencia]	Drug
Immunosuppresive drugs	36782141	abatacept 250 MG Intravenous Solution Box of 1	Drug
Immunosuppresive drugs	41373337	10 ML abatacept 25 MG/ML Injection [Orencia] Box of 3 by Cc	Drug
Immunosuppresive drugs	44192622	10 ML abatacept 25 MG/ML Injectable Solution Box of 2 by Gerke	Drug
Immunosuppresive drugs	41318964	abatacept 25 MG/ML Injection [Orencia] Box of 2	Drug
Immunosuppresive drugs	42903401	abatacept 125 MG/ML Prefilled Syringe	Drug
Immunosuppresive drugs	40861482	abatacept 25 MG/ML [Orencia]	Drug
Immunosuppresive drugs	44192832	10 ML abatacept 25 MG/ML Injectable Suspension Box of 2 by Inopha	Drug
Immunosuppresive drugs	44193109	10 ML abatacept 25 MG/ML Injectable Solution Box of 3 by Medicopharm	Drug
Immunosuppresive drugs	21164065	abatacept 250 MG Injection [Orencia] Box of 1	Drug
Immunosuppresive drugs	36888703	abatacept 250 MG Prefilled Syringe Box of 1	Drug
Immunosuppresive drugs	40718299	1 ML abatacept 125 MG/ML Injectable Solution [Orencia] Box of 4	Drug
Immunosuppresive drugs	44059554	abatacept 250 MG Injectable Suspension	Drug
Immunosuppresive drugs	44192726	10 ML abatacept 25 MG/ML Injectable Suspension Box of 3 by Kohlpharma	Drug
Immunosuppresive drugs	44193033	10 ML abatacept 25 MG/ML Injectable Solution Box of 3 by Beragena	Drug
Immunosuppresive drugs	36249219	1 ML abatacept 125 MG/ML Auto-Injector [Orencia]	Drug
Immunosuppresive drugs	35774970	abatacept 250 MG Injectable Suspension Box of 1	Drug
Immunosuppresive drugs	40890136	abatacept 25 MG/ML	Drug
Immunosuppresive drugs	41329671	1 ML abatacept 125 MG/ML Prefilled Syringe Box of 12	Drug
Immunosuppresive drugs	41332633	1 ML abatacept 125 MG/ML Auto-Injector [Orencia] Box of 4	Drug
Immunosuppresive drugs	21048140	1 ML abatacept 125 MG/ML Prefilled Syringe [Orencia] Box of 4	Drug
Immunosuppresive drugs	41335527	1 ML abatacept 125 MG/ML Prefilled Syringe [Orencia] Box of 4 by Cc	Drug
Immunosuppresive drugs	44193108	10 ML abatacept 25 MG/ML Injectable Suspension Box of 2 by Gerke	Drug
Immunosuppresive drugs	44030381	abatacept Injectable Suspension	Drug
Immunosuppresive drugs	40718300	1 ML abatacept 125 MG/ML Injectable Solution [Orencia]	Drug
Immunosuppresive drugs	41332982	1 ML abatacept 125 MG/ML Auto-Injector Box of 4	Drug
Immunosuppresive drugs	589985	10 ML abatacept 25 MG/ML Injection Box of 2	Drug
Immunosuppresive drugs	41369801	10 ML abatacept 25 MG/ML Injectable Suspension Box of 3	Drug
Immunosuppresive drugs	44193199	10 ML abatacept 25 MG/ML Injectable Suspension Box of 2 by Haematogmbh	Drug
Immunosuppresive drugs	44189877	1 ML abatacept 125 MG/ML Prefilled Syringe Box of 12 by Kohlpharma	Drug
Immunosuppresive drugs	590178	10 ML abatacept 2 MG/ML Injection	Drug
Immunosuppresive drugs	35775240	abatacept 250 MG Injectable Suspension [Orencia] Box of 1	Drug
Immunosuppresive drugs	44192728	10 ML abatacept 25 MG/ML Injectable Suspension Box of 2 by Kohlpharma	Drug
Immunosuppresive drugs	44193200	10 ML abatacept 25 MG/ML Injectable Solution Box of 2 by Haematogmbh	Drug
Immunosuppresive drugs	42876531	1 ML abatacept 125 MG/ML Prefilled Syringe [Orencia] Box of 12 by Eurim-Pharm	Drug
Immunosuppresive drugs	21085460	abatacept 125 MG/ML Prefilled Syringe [Orencia ClickJect]	Drug
Immunosuppresive drugs	35754315	abatacept 125 MG/ML Injectable Solution [Orencia ClickJect] Box of 4	Drug
Immunosuppresive drugs	44192519	10 ML abatacept 25 MG/ML Injectable Suspension Box of 3 by Gerke	Drug
Immunosuppresive drugs	44192518	10 ML abatacept 25 MG/ML Injectable Solution Box of 3 by Haematogmbh	Drug
Immunosuppresive drugs	36782142	abatacept 250 MG Intravenous Solution	Drug
Immunosuppresive drugs	46275745	abatacept Injection	Drug
Immunosuppresive drugs	43280525	1 ML abatacept 125 MG/ML Injection [Orencia] Box of 4	Drug
Immunosuppresive drugs	40241935	abatacept Prefilled Syringe	Drug
Immunosuppresive drugs	40869875	abatacept 2 MG/ML Injectable Solution Box of 3	Drug
Immunosuppresive drugs	588454	10 ML abatacept 25 MG/ML Injection	Drug
Immunosuppresive drugs	44189793	1 ML abatacept 125 MG/ML Prefilled Syringe Box of 12 by Cc	Drug
Immunosuppresive drugs	41372090	10 ML abatacept 2 MG/ML Injectable Solution Box of 3	Drug
Immunosuppresive drugs	44189794	1 ML abatacept 125 MG/ML Prefilled Syringe Box of 4 by Cc	Drug
Immunosuppresive drugs	44129864	abatacept 250 MG Injectable Suspension [Orencia] by Bristol Myers Squibb	Drug
Immunosuppresive drugs	37593822	1 ML abatacept 125 MG/ML Prefilled Syringe [Orencia] by Abacus Medicine	Drug
Immunosuppresive drugs	41364992	10 ML abatacept 25 MG/ML Injection [Orencia] Box of 2 by Cc	Drug
Immunosuppresive drugs	36883142	abatacept 250 MG Prefilled Syringe [Orencia] Box of 1	Drug
Immunosuppresive drugs	41006778	abatacept 25 MG/ML Injection [Orencia] Box of 3	Drug
Immunosuppresive drugs	41362035	10 ML abatacept 25 MG/ML Injection [Orencia] Box of 2 by Gerke	Drug
Immunosuppresive drugs	44193032	10 ML abatacept 25 MG/ML Injectable Suspension Box of 3 by Emra-Med	Drug
Immunosuppresive drugs	43274845	abatacept 125 MG/ML Injection Box of 4	Drug
Immunosuppresive drugs	36052547	0.7 ML abatacept 125 MG/ML Injectable Solution [Orencia]	Drug
Immunosuppresive drugs	41373336	10 ML abatacept 25 MG/ML Injectable Suspension [Orencia] Box of 2 by Eurim-Pharm	Drug
Immunosuppresive drugs	36782139	abatacept 250 MG Intravenous Solution [Orencia] Box of 1	Drug
Immunosuppresive drugs	41331436	1 ML abatacept 125 MG/ML Prefilled Syringe [Orencia] Box of 12 by Cc	Drug
Immunosuppresive drugs	41332108	1 ML abatacept 125 MG/ML Prefilled Syringe [Orencia] Box of 4 by Emra-Med	Drug
Immunosuppresive drugs	35776065	1 ML abatacept 125 MG/ML Injection [Orencia] by Bristol Myers Squibb	Drug
Immunosuppresive drugs	36052390	0.4 ML abatacept 125 MG/ML Injectable Solution [Orencia]	Drug
Immunosuppresive drugs	41037884	abatacept 125 MG/ML Prefilled Syringe [Orencia] Box of 3	Drug
Immunosuppresive drugs	41163251	abatacept 25 MG/ML Injectable Suspension [Orencia] Box of 3	Drug
Immunosuppresive drugs	40720462	abatacept 250 MG Injectable Solution [Orencia] by Bristol Myers Squibb	Drug
Immunosuppresive drugs	35775955	1 ML abatacept 125 MG/ML Injectable Solution	Drug
Immunosuppresive drugs	41372431	10 ML abatacept 25 MG/ML Injection [Orencia] Box of 2	Drug
Immunosuppresive drugs	35777171	1 ML abatacept 125 MG/ML Injection [Orencia] Box of 4 by Bristol Myers Squibb	Drug
Immunosuppresive drugs	42902367	abatacept 125 MG/ML Prefilled Syringe [Orencia]	Drug
Immunosuppresive drugs	590512	abatacept 25 MG/ML Injection	Drug
Immunosuppresive drugs	44189687	1 ML abatacept 125 MG/ML Prefilled Syringe Box of 4 by Orifarm Leverkus	Drug
Immunosuppresive drugs	2069620	abatacept 250 MG Injection [Orencia] by BMS	Drug
Immunosuppresive drugs	41332800	1 ML abatacept 125 MG/ML Prefilled Syringe [Orencia] Box of 12 by Kohlpharma	Drug
Immunosuppresive drugs	41287561	abatacept 25 MG/ML Injectable Suspension [Orencia] Box of 2	Drug
Immunosuppresive drugs	43269294	abatacept 125 MG/ML Injection [Orencia]	Drug
Immunosuppresive drugs	44192920	10 ML abatacept 25 MG/ML Injectable Suspension Box of 3 by Haematogmbh	Drug
Immunosuppresive drugs	41275455	abatacept 25 MG/ML Injectable Solution Box of 3	Drug
Immunosuppresive drugs	21028519	1 ML abatacept 125 MG/ML Prefilled Syringe [Orencia] by Bristol Myers Squibb	Drug
Immunosuppresive drugs	40241523	1 ML abatacept 125 MG/ML Prefilled Syringe	Drug
Immunosuppresive drugs	41372432	10 ML abatacept 25 MG/ML Injection [Orencia]	Drug
Immunosuppresive drugs	590443	abatacept 2 MG/ML Injection Box of 3	Drug
Immunosuppresive drugs	36052546	0.7 ML abatacept 125 MG/ML Injectable Solution [Orencia] by Bristol Myers Squibb	Drug
Immunosuppresive drugs	43269295	abatacept 125 MG/ML Injection [Orencia] Box of 4	Drug
Immunosuppresive drugs	35777470	1 ML abatacept 125 MG/ML Injectable Solution [Orencia ClickJect] Box of 4 by Bristol Myers Squibb	Drug
Immunosuppresive drugs	41362034	10 ML abatacept 25 MG/ML Injection [Orencia] Box of 3 by Veron	Drug
Immunosuppresive drugs	41367236	10 ML abatacept 25 MG/ML Injection [Orencia] Box of 3 by Medicopharm	Drug
Immunosuppresive drugs	41037882	abatacept 125 MG/ML Auto-Injector [Orencia] Box of 12	Drug
Immunosuppresive drugs	21114924	abatacept Prefilled Syringe [Orencia ClickJect]	Drug
Immunosuppresive drugs	21028520	1 ML abatacept 125 MG/ML Prefilled Syringe [Orencia] Box of 4 by Bristol Myers Squibb	Drug
Immunosuppresive drugs	40838796	abatacept 25 MG/ML Injectable Suspension	Drug
Immunosuppresive drugs	46275747	abatacept Injection [Orencia]	Drug
Immunosuppresive drugs	40900972	abatacept 2 MG/ML Injectable Solution	Drug
Immunosuppresive drugs	40720464	abatacept 125 MG/ML Injectable Solution [Orencia] Box of 4	Drug
Immunosuppresive drugs	44192919	10 ML abatacept 25 MG/ML Injectable Solution Box of 2 by Orifarm Leverkus	Drug
Immunosuppresive drugs	43275211	1 ML abatacept 125 MG/ML Injection [Orencia]	Drug
Immunosuppresive drugs	36052389	0.4 ML abatacept 125 MG/ML Injectable Solution [Orencia] by Bristol Myers Squibb	Drug
Immunosuppresive drugs	36882204	abatacept 250 MG Prefilled Syringe [Orencia]	Drug
Immunosuppresive drugs	44190093	1 ML abatacept 125 MG/ML Prefilled Syringe Box of 4 by Emra-Med	Drug
Immunosuppresive drugs	35746789	abatacept 250 MG Injectable Suspension [Orencia] Box of 1 by Bristol Myers Squibb	Drug
Immunosuppresive drugs	44189396	1 ML abatacept 125 MG/ML Prefilled Syringe Box of 4 by Eurim-Pharm	Drug
Immunosuppresive drugs	44116731	abatacept 125 MG/ML Injection [Orencia] by Bristol Myers Squibb	Drug
Immunosuppresive drugs	21164064	abatacept 250 MG Injection [Orencia] by Bristol Myers Squibb	Drug
Immunosuppresive drugs	21134444	abatacept 250 MG Injection [Orencia] Box of 1 by Bristol Myers Squibb	Drug
Immunosuppresive drugs	44193196	10 ML abatacept 25 MG/ML Injectable Suspension Box of 3 by Veron	Drug
Immunosuppresive drugs	41365229	10 ML abatacept 25 MG/ML Injectable Solution Box of 3	Drug
Immunosuppresive drugs	40863129	Melphalan Injectable Suspension [Melfalan]	Drug
Immunosuppresive drugs	35806336	mCOP/MP	Regimen
Immunosuppresive drugs	41030643	Melphalan 5 MG/ML Injectable Solution [Melfalan] Box of 1	Drug
Immunosuppresive drugs	2068873	melphalan 50 MG Injection [Alkeran] by Samil	Drug
Immunosuppresive drugs	21083668	Melphalan 50 MG Injection by Aspen	Drug
Immunosuppresive drugs	35805051	Z-BEAM, then auto HSCT	Regimen
Immunosuppresive drugs	21152410	Melphalan 50 MG Injection Box of 1 by Alliance	Drug
Immunosuppresive drugs	41218404	Melphalan 5.6 MG/ML Injectable Solution [Melfalan]	Drug
Immunosuppresive drugs	1301271	melphalan 5 MG Oral Tablet	Drug
Immunosuppresive drugs	2068872	melphalan 50 MG Injection [Alkeran] by Glaxosmithkline	Drug
Immunosuppresive drugs	35743298	Melphalan 2 MG Delayed Release Oral Tablet Box of 25 by A A H	Drug
Immunosuppresive drugs	35869645	melphalan 2 MG [Aikelan]	Drug
Immunosuppresive drugs	35804346	PF	Regimen
Immunosuppresive drugs	40991171	Melphalan 2 MG Oral Tablet Box of 50	Drug
Immunosuppresive drugs	43197064	10 ML Melphalan 5 MG/ML Injectable Suspension [Alkeran]	Drug
Immunosuppresive drugs	41178733	Melphalan 5.6 MG/ML Injectable Solution	Drug
Immunosuppresive drugs	35768350	Melphalan 2 MG Delayed Release Oral Tablet [Alkeran] Box of 25 by Aspen	Drug
Immunosuppresive drugs	35413769	10 ML Melphalan 5 MG/ML Injection [Alkeran] Box of 1 by Aspen	Drug
Immunosuppresive drugs	35805055	R-BEAM, then auto HSCT	Regimen
Immunosuppresive drugs	36888565	Melphalan Injectable Suspension [Alkeran]	Drug
Immunosuppresive drugs	35747482	Melphalan 2 MG Delayed Release Oral Tablet by A A H	Drug
Immunosuppresive drugs	41093382	Melphalan 5 MG/ML Injectable Suspension [Melfalan]	Drug
Immunosuppresive drugs	21142529	Melphalan 50 MG Injection Box of 1 by Aspen	Drug
Immunosuppresive drugs	36895594	10 ML Melphalan 5 MG/ML Injection [Alkeran]	Drug
Immunosuppresive drugs	35806286	MPT	Regimen
Immunosuppresive drugs	36408571	Melphalan 50 MG Injectable Solution Box of 1 by Aspen	Drug
Immunosuppresive drugs	35747481	Melphalan 5 MG Extended Release Oral Tablet [Alkeran] by Glaxosmithkline	Drug
Immunosuppresive drugs	41362728	10 ML Melphalan 5 MG/ML Injectable Suspension [Melfalan] Box of 1 by Cc	Drug
Immunosuppresive drugs	41368666	10 ML Melphalan 5 MG/ML Injectable Suspension [Alkeran] Box of 1 by Aspen	Drug
Immunosuppresive drugs	2068874	melphalan 2 MG Oral Tablet [Alkeran] by Glaxosmithkline	Drug
Immunosuppresive drugs	35413810	10 ML Melphalan 5 MG/ML Injectable Solution Box of 1	Drug
Immunosuppresive drugs	40928621	Melphalan 100 MG Injectable Solution Box of 1	Drug
Immunosuppresive drugs	35768351	Melphalan 2 MG Delayed Release Oral Tablet [Alkeran] by Aspen	Drug
Immunosuppresive drugs	35804418	BEAM, then auto HSCT	Regimen
Immunosuppresive drugs	19007263	melphalan 5 MG Oral Tablet [Alkeran]	Drug
Immunosuppresive drugs	35806347	Melphalan, then auto HSCT, then Melphalan and Busulfan, then auto HSCT	Regimen
Immunosuppresive drugs	589602	10 ML Melphalan 5.6 MG/ML Injection	Drug
Immunosuppresive drugs	35806282	Dara-VMP	Regimen
Immunosuppresive drugs	35806275	Tandem melphalan, then auto HSCT	Regimen
Immunosuppresive drugs	35806055	M-DEX	Regimen
Immunosuppresive drugs	41053392	Melphalan 2 MG Delayed Release Oral Tablet Box of 25	Drug
Immunosuppresive drugs	40066102	melphalan Oral Tablet [Alkeran]	Drug
Immunosuppresive drugs	41370696	10 ML Melphalan 5 MG/ML Injectable Solution [Melfalan]	Drug
Immunosuppresive drugs	35806258	VMP	Regimen
Immunosuppresive drugs	35411342	Melphalan 5 MG/ML Injectable Solution Box of 1	Drug
Immunosuppresive drugs	36249225	Evomela Injectable Product	Drug
Immunosuppresive drugs	41364642	10 ML Melphalan 5 MG/ML Injectable Suspension [Melfalan]	Drug
Immunosuppresive drugs	43179842	Melphalan 5 MG/ML Injectable Suspension [Alkeran]	Drug
Immunosuppresive drugs	36230755	Alkeran Oral Product	Drug
Immunosuppresive drugs	43197063	10 ML Melphalan 5 MG/ML Injectable Suspension Box of 1	Drug
Immunosuppresive drugs	35743297	Melphalan 5 MG Extended Release Oral Tablet [Alkeran] Box of 25 by Glaxosmithkline	Drug
Immunosuppresive drugs	40951374	Melphalan 100 MG	Drug
Immunosuppresive drugs	35803569	Busulfan and Melphalan, then auto HSCT	Regimen
Immunosuppresive drugs	19116197	melphalan 5 MG [Alkeran]	Drug
Immunosuppresive drugs	35806339	VBMCP	Regimen
Immunosuppresive drugs	36888981	Melphalan 5 MG/ML Injection [Alkeran]	Drug
Immunosuppresive drugs	21113174	Melphalan 2 MG Oral Tablet [Alkeran] by Aspen	Drug
Immunosuppresive drugs	41124536	Melphalan 5.6 MG/ML Injection [Alkeran]	Drug
Immunosuppresive drugs	36407099	Melphalan 50 MG Injectable Solution by Alliance	Drug
Immunosuppresive drugs	35805841	Flu-Mel, then allo HSCT	Regimen
Immunosuppresive drugs	21132587	Melphalan 2 MG Oral Tablet by Aspen	Drug
Immunosuppresive drugs	40736212	Melphalan 50 MG Injectable Solution [Alkeran] Box of 1 by Aspen	Drug
Immunosuppresive drugs	40736215	Melphalan 50 MG Injectable Solution [Alkeran]	Drug
Immunosuppresive drugs	21083667	Melphalan 2 MG Oral Tablet by Alliance	Drug
Immunosuppresive drugs	35768352	Melphalan 2 MG Delayed Release Oral Tablet by Aspen	Drug
Immunosuppresive drugs	41372963	10 ML Melphalan 5 MG/ML Injectable Solution [Melfalan] Box of 1	Drug
Immunosuppresive drugs	35804014	TAM6	Regimen
Immunosuppresive drugs	35804009	LEED	Regimen
Immunosuppresive drugs	35806060	Bortezomib and Melphalan, then auto HSCT	Regimen
Immunosuppresive drugs	35806057	MRD	Regimen
Immunosuppresive drugs	590490	10 ML Melphalan 5.6 MG/ML Injection Box of 1	Drug
Immunosuppresive drugs	43218958	10 ML Melphalan 5 MG/ML Injectable Suspension	Drug
Immunosuppresive drugs	36067638	melphalan 50 MG Injectable Solution Box of 1 by Sun	Drug
Immunosuppresive drugs	35806351	Melphalan and Methylprednisolone, then auto HSCT	Regimen
Immunosuppresive drugs	21093410	Melphalan 5 MG Oral Tablet [Alkeran] Box of 25 by Glaxosmithkline	Drug
Immunosuppresive drugs	43753842	10 ML Melphalan 5 MG/ML Injection [Alkeran] by Aspen	Drug
Immunosuppresive drugs	589021	Melphalan 5 MG/ML Injection Box of 1	Drug
Immunosuppresive drugs	41061716	Melphalan 5 MG/ML Injectable Suspension [Melfalan] Box of 1	Drug
Immunosuppresive drugs	1301292	melphalan 50 MG Injection	Drug
Immunosuppresive drugs	43168780	Melphalan 5 MG/ML Injectable Suspension Box of 1	Drug
Immunosuppresive drugs	35806291	VMPT	Regimen
Immunosuppresive drugs	1301293	melphalan 2 MG	Drug
Immunosuppresive drugs	36230756	Alkeran Pill	Drug
Immunosuppresive drugs	35412414	Melphalan 5 MG/ML Injection [Alkeran] Box of 1	Drug
Immunosuppresive drugs	43212644	Melphalan 5 MG/ML	Drug
Immunosuppresive drugs	35805054	R-DexaBEAM	Regimen
Immunosuppresive drugs	587533	Melphalan 5 MG/ML Injection	Drug
Immunosuppresive drugs	35751622	Melphalan 2 MG Delayed Release Oral Tablet Box of 25 by Alliance	Drug
Immunosuppresive drugs	36224755	melphalan Oral Product	Drug
Immunosuppresive drugs	35806345	VMCP/VBAP	Regimen
Immunosuppresive drugs	35806346	VMCP/VCAP	Regimen
Immunosuppresive drugs	36230754	Alkeran Injectable Product	Drug
Immunosuppresive drugs	35806342	VBMC	Regimen
Immunosuppresive drugs	588585	10 ML Melphalan 5 MG/ML Injection	Drug
Immunosuppresive drugs	35804008	FEAM	Regimen
Immunosuppresive drugs	21142530	Melphalan 50 MG Injection [Alkeran] Box of 1 by Aspen	Drug
Immunosuppresive drugs	35806300	VMP/Rd	Regimen
Immunosuppresive drugs	35806058	Melphalan, then auto HSCT	Regimen
Immunosuppresive drugs	21073970	Melphalan 50 MG Injection Box of 1	Drug
Immunosuppresive drugs	19116196	melphalan 2 MG [Alkeran]	Drug
Immunosuppresive drugs	21103315	Melphalan 50 MG Injection Box of 1 by A A H	Drug
Immunosuppresive drugs	21064062	Melphalan 50 MG Injection [Alkeran] by Aspen	Drug
Immunosuppresive drugs	35803628	Fludarabine and Melphalan	Regimen
Immunosuppresive drugs	40168052	melphalan 50 MG Injection [Alkeran]	Drug
Immunosuppresive drugs	35743300	Melphalan 2 MG Delayed Release Oral Tablet by Alliance	Drug
Immunosuppresive drugs	35806090	Melphalan and TBI, then auto HSCT	Regimen
Immunosuppresive drugs	35803998	BeEAM	Regimen
Immunosuppresive drugs	35803618	Clofarabine and Melphalan	Regimen
Immunosuppresive drugs	36814243	Melphalan 50 MG Injectable Solution by Tillomed	Drug
Immunosuppresive drugs	42542392	Melphalan, then auto HSCT, then Fludarabine, Busulfan, ATG, then allo HSCT	Regimen
Immunosuppresive drugs	21152411	Melphalan 5 MG Oral Tablet [Alkeran] by Glaxosmithkline	Drug
Immunosuppresive drugs	589765	Melphalan 5.6 MG/ML Injection	Drug
Immunosuppresive drugs	41364907	10 ML Melphalan 5.6 MG/ML Injectable Solution [Melfalan] Box of 1 by Cc	Drug
Immunosuppresive drugs	35805068	BeEAM, then auto HSCT	Regimen
Immunosuppresive drugs	36407837	Melphalan 50 MG Injectable Solution Box of 1 by Alliance	Drug
Immunosuppresive drugs	35804012	R-BEAM	Regimen
Immunosuppresive drugs	586888	10 ML Melphalan 5 MG/ML Injection Box of 1	Drug
Immunosuppresive drugs	43157895	Melphalan 5 MG/ML Injectable Suspension	Drug
Immunosuppresive drugs	36067639	melphalan 50 MG Injectable Solution by Sun	Drug
Immunosuppresive drugs	35804016	Z-BEAM	Regimen
Immunosuppresive drugs	36888507	Melphalan Injectable Solution	Drug
Immunosuppresive drugs	21113175	Melphalan 5 MG Oral Tablet [Alkeran] Box of 25	Drug
Immunosuppresive drugs	36408572	Melphalan 50 MG Injectable Solution by Aspen	Drug
Immunosuppresive drugs	36405535	Melphalan 50 MG Injectable Solution by A A H	Drug
Immunosuppresive drugs	43157894	Melphalan 5 MG/ML [Alkeran]	Drug
Immunosuppresive drugs	35806349	Melphalan, then auto HSCT, then Melphalan and TBI, then auto HSCT	Regimen
Immunosuppresive drugs	21103313	Melphalan 2 MG Oral Tablet [Alkeran] Box of 25	Drug
Immunosuppresive drugs	35603554	melphalan Injection [Evomela]	Drug
Immunosuppresive drugs	19088295	melphalan 5 MG	Drug
Immunosuppresive drugs	40066101	melphalan Oral Tablet	Drug
Immunosuppresive drugs	41361369	10 ML Melphalan 5.6 MG/ML Injectable Solution Box of 1	Drug
Immunosuppresive drugs	35766462	Melphalan 5 MG Extended Release Oral Tablet Box of 25	Drug
Immunosuppresive drugs	21093409	Melphalan 50 MG Injection by Alliance	Drug
Immunosuppresive drugs	35762122	Melphalan Extended Release Oral Tablet [Alkeran]	Drug
Immunosuppresive drugs	40736214	Melphalan 50 MG Injectable Solution [Alkeran] by Aspen	Drug
Immunosuppresive drugs	41371729	10 ML Melphalan 5.6 MG/ML Injectable Solution [Melfalan] Box of 1 by Gerke	Drug
Immunosuppresive drugs	41022128	Melphalan 100 MG Injectable Solution	Drug
Immunosuppresive drugs	21103314	Melphalan 2 MG Oral Tablet [Alkeran] Box of 25 by Aspen	Drug
Immunosuppresive drugs	41363603	10 ML Melphalan 5.6 MG/ML Injectable Solution	Drug
Immunosuppresive drugs	41109631	Melphalan 5 MG/ML [Melfalan]	Drug
Immunosuppresive drugs	35805070	FEAM, then auto HSCT	Regimen
Immunosuppresive drugs	35806273	MPR	Regimen
Immunosuppresive drugs	41228600	Melphalan 5 MG Oral Tablet [Alkeran] Box of 25 by Beragena	Drug
Immunosuppresive drugs	43179843	Melphalan 5 MG/ML Injectable Suspension [Alkeran] Box of 1	Drug
Immunosuppresive drugs	35806056	MP	Regimen
Immunosuppresive drugs	35603555	melphalan 50 MG Injection [Evomela]	Drug
Immunosuppresive drugs	35803616	BEAM	Regimen
Immunosuppresive drugs	21073969	Melphalan 2 MG Oral Tablet Box of 25	Drug
Immunosuppresive drugs	21162311	Melphalan 50 MG Injection by A A H	Drug
Immunosuppresive drugs	36885586	Melphalan Delayed Release Oral Tablet	Drug
Immunosuppresive drugs	40905854	Melphalan 2 MG Delayed Release Oral Tablet [Alkeran] Box of 25	Drug
Immunosuppresive drugs	21064061	Melphalan 2 MG Oral Tablet by A A H	Drug
Immunosuppresive drugs	35605679	melphalan Injection	Drug
Immunosuppresive drugs	35605681	melphalan Injection [Alkeran]	Drug
Immunosuppresive drugs	40897586	Melphalan 5.6 MG/ML Injectable Solution Box of 1	Drug
Immunosuppresive drugs	41187163	Melphalan 5 MG Oral Tablet [Alkeran] Box of 250	Drug
Immunosuppresive drugs	35804347	PFT	Regimen
Immunosuppresive drugs	41366910	10 ML Melphalan 5 MG/ML Injectable Suspension [Melfalan] Box of 1	Drug
Immunosuppresive drugs	36224754	melphalan Injectable Product	Drug
Immunosuppresive drugs	35413647	10 ML Melphalan 5 MG/ML Injection [Alkeran] Box of 1	Drug
Immunosuppresive drugs	35804345	PAF	Regimen
Immunosuppresive drugs	41362448	10 ML Melphalan 5.6 MG/ML Injectable Solution [Melfalan]	Drug
Immunosuppresive drugs	43201776	Melphalan Delayed Release Oral Tablet [Alkeran]	Drug
Immunosuppresive drugs	41166184	Melphalan 5 MG Oral Tablet [Alkeran] Box of 25 by Aca Mueller	Drug
Immunosuppresive drugs	586828	Melphalan 5.6 MG/ML Injection Box of 1	Drug
Immunosuppresive drugs	35803999	Bortezomib and Melphalan	Regimen
Immunosuppresive drugs	36403988	Melphalan 50 MG Injectable Solution Box of 1 by A A H	Drug
Immunosuppresive drugs	41172071	Melphalan 100 MG [Alkeran]	Drug
Immunosuppresive drugs	41362447	10 ML Melphalan 5.6 MG/ML Injectable Solution [Melfalan] Box of 1	Drug
Immunosuppresive drugs	41109630	Melphalan 5.6 MG/ML [Melfalan]	Drug
Immunosuppresive drugs	35806062	VMD	Regimen
Immunosuppresive drugs	40866435	Melphalan 5 MG Oral Tablet Box of 250	Drug
Immunosuppresive drugs	35806335	ABCM	Regimen
Immunosuppresive drugs	43041214	10 ML Melphalan 5 MG/ML Injectable Suspension [Alkeran] by Aspen	Drug
Immunosuppresive drugs	912236	MPP	Regimen
Immunosuppresive drugs	36810698	Melphalan 50 MG Injectable Solution Box of 1 by Tillomed	Drug
Immunosuppresive drugs	35804000	Busulfan and Melphalan	Regimen
Immunosuppresive drugs	35806266	VBMCP/VBAD	Regimen
Immunosuppresive drugs	35804010	Melphalan and TBI	Regimen
Immunosuppresive drugs	35869644	melphalan 2 MG Oral Tablet [Aikelan]	Drug
Immunosuppresive drugs	588315	Melphalan 100 MG Injection Box of 1	Drug
Immunosuppresive drugs	40736216	Melphalan Injectable Solution [Alkeran]	Drug
Immunosuppresive drugs	40937129	Melphalan 2 MG Oral Tablet [Alkeran] Box of 50	Drug
Immunosuppresive drugs	35806299	VMP, then Rd	Regimen
Immunosuppresive drugs	35603553	melphalan 50 MG [Evomela]	Drug
Immunosuppresive drugs	35803629	Fludarabine, Melphalan, Alemtuzumab	Regimen
Immunosuppresive drugs	35805837	Mini-BEAM	Regimen
Immunosuppresive drugs	35605678	melphalan 50 MG	Drug
Immunosuppresive drugs	35806344	VMCP	Regimen
Immunosuppresive drugs	35743299	Melphalan 2 MG Delayed Release Oral Tablet Box of 25 by Aspen	Drug
Immunosuppresive drugs	41156112	Melphalan 100 MG Injection [Alkeran] Box of 1	Drug
Immunosuppresive drugs	36503818	Melphalan 50 MG Injectable Solution by Ratiopharm	Drug
Immunosuppresive drugs	35802851	KMP	Regimen
Immunosuppresive drugs	21142528	Melphalan 2 MG Oral Tablet Box of 25 by Alliance	Drug
Immunosuppresive drugs	36895571	10 ML Melphalan 5 MG/ML Injectable Solution	Drug
Immunosuppresive drugs	41321829	Melphalan 5 MG Oral Tablet [Alkeran] Box of 25 by Kohlpharma	Drug
Immunosuppresive drugs	36884775	Melphalan 5 MG/ML Injectable Solution	Drug
Immunosuppresive drugs	43175182	10 ML Melphalan 5 MG/ML Injectable Suspension [Alkeran] Box of 1	Drug
Immunosuppresive drugs	35806350	Melphalan, then auto HSCT, then TBI, then allo HSCT	Regimen
Immunosuppresive drugs	19007262	melphalan 2 MG Oral Tablet [Alkeran]	Drug
Immunosuppresive drugs	35758583	Melphalan 5 MG Extended Release Oral Tablet [Alkeran] Box of 25	Drug
Immunosuppresive drugs	35805842	Fludarabine, Melphalan, Alemtuzumab, then allo HSCT	Regimen
Immunosuppresive drugs	41030644	Melphalan 100 MG Injection [Alkeran]	Drug
Immunosuppresive drugs	35806304	Total Therapy	Regimen
Immunosuppresive drugs	43157897	Melphalan 2 MG Delayed Release Oral Tablet [Alkeran] Box of 50 by Aspen	Drug
Immunosuppresive drugs	43157896	Melphalan 2 MG Delayed Release Oral Tablet Box of 50	Drug
Immunosuppresive drugs	35806348	MEL200, then auto HSCT, then MEL220 and Dexamethasone, then auto HSCT	Regimen
Immunosuppresive drugs	35869646	melphalan Oral Tablet [Aikelan]	Drug
Immunosuppresive drugs	40953243	Melphalan 5.6 MG/ML [Alkeran]	Drug
Immunosuppresive drugs	43146651	Melphalan 2 MG Delayed Release Oral Tablet [Alkeran]	Drug
Immunosuppresive drugs	43190751	Melphalan 2 MG Delayed Release Oral Tablet	Drug
Immunosuppresive drugs	36408931	Melphalan 50 MG Injectable Solution Box of 1	Drug
Immunosuppresive drugs	21132588	Melphalan 5 MG Oral Tablet Box of 25	Drug
Immunosuppresive drugs	40889270	Melphalan 5.6 MG/ML	Drug
Immunosuppresive drugs	35806079	DexaBEAM and G-CSF	Regimen
Immunosuppresive drugs	40736213	Melphalan 50 MG Injectable Solution [Alkeran] Box of 1	Drug
Immunosuppresive drugs	40999596	Melphalan 5.6 MG/ML Injection [Alkeran] Box of 1	Drug
Immunosuppresive drugs	589861	Melphalan 100 MG Injection	Drug
Immunosuppresive drugs	21113173	Melphalan 2 MG Oral Tablet Box of 25 by A A H	Drug
Immunosuppresive drugs	36224756	melphalan Pill	Drug
Immunosuppresive drugs	35806084	TAM6, then auto HSCT	Regimen
Immunosuppresive drugs	19107372	melphalan 5 MG Extended Release Oral Tablet	Drug
Immunosuppresive drugs	36884620	Melphalan Injectable Suspension	Drug
Immunosuppresive drugs	41218405	Melphalan 5 MG/ML Injectable Solution [Melfalan]	Drug
Immunosuppresive drugs	35805830	DexaBEAM	Regimen
Immunosuppresive drugs	35750239	Melphalan 5 MG Extended Release Oral Tablet [Alkeran]	Drug
Immunosuppresive drugs	35805072	LEED, then auto HSCT	Regimen
Immunosuppresive drugs	21073971	Melphalan 50 MG Injection [Alkeran] Box of 1	Drug
Immunosuppresive drugs	43135754	Melphalan 2 MG Delayed Release Oral Tablet [Alkeran] Box of 50	Drug
Immunosuppresive drugs	40915989	Melphalan 2 MG Oral Tablet [Alkeran] Box of 50 by Aspen	Drug
Immunosuppresive drugs	40937128	Melphalan 5.6 MG/ML Injectable Solution [Melfalan] Box of 1	Drug
Immunosuppresive drugs	21113172	Melphalan 2 MG Oral Tablet Box of 25 by Aspen	Drug
Immunosuppresive drugs	35804011	Melphalan monotherapy	Regimen
Immunosuppresive drugs	41370216	10 ML Melphalan 5 MG/ML Injectable Solution [Melfalan] Box of 1 by Cc	Drug
Immunosuppresive drugs	40066097	melphalan Extended Release Oral Tablet	Drug
Immunosuppresive drugs	41144390	Melphalan Injectable Solution [Melfalan]	Drug
Immunosuppresive drugs	35803500	Clofarabine and Melphalan, then allo HSCT	Regimen
Immunosuppresive drugs	35605680	melphalan 50 MG [Alkeran]	Drug
Immunosuppresive drugs	35805067	BEAM, then allo HSCT	Regimen
Immunosuppresive drugs	41367634	10 ML Melphalan 5.6 MG/ML Injection [Alkeran]	Drug
Immunosuppresive drugs	35102015	MP (Prednisolone)	Regimen
Immunosuppresive drugs	36405129	Melphalan 50 MG Injectable Solution	Drug
Immunosuppresive drugs	1301270	melphalan 2 MG Oral Tablet	Drug
Immunosuppresive drugs	41366126	10 ML Melphalan 5.6 MG/ML Injection [Alkeran] Box of 1	Drug
Immunosuppresive drugs	1301267	melphalan	Drug
Immunosuppresive drugs	43029575	pemetrexed 100 MG Prefilled Syringe [Alimta] by Eli Lilly	Drug
Immunosuppresive drugs	35803580	GCP	Regimen
Immunosuppresive drugs	35604784	pemetrexed Injection [Alimta]	Drug
Immunosuppresive drugs	40739300	pemetrexed 100 MG Injectable Solution [Alimta] Box of 1	Drug
Immunosuppresive drugs	40739400	pemetrexed 500 MG Injectable Solution by Seacross	Drug
Immunosuppresive drugs	42948994	pemetrexed 300 MG	Drug
Immunosuppresive drugs	40739305	pemetrexed 100 MG Injectable Solution Box of 1 by Dr Reddy's	Drug
Immunosuppresive drugs	43039933	4 ML pemetrexed 25 MG/ML Injectable Solution by Zentiva	Drug
Immunosuppresive drugs	42948963	pemetrexed 100 MG Injection [PELIMTA]	Drug
Immunosuppresive drugs	2066590	pemetrexed 300 MG Injection [PEMIREX] by Korea United Pharm	Drug
Immunosuppresive drugs	35783756	40 ML pemetrexed 25 MG/ML Injectable Solution Box of 1 by Actavis	Drug
Immunosuppresive drugs	42921562	4 ML pemetrexed 25 MG/ML Injectable Solution [PEMECINE]	Drug
Immunosuppresive drugs	2066609	pemetrexed 100 MG [ALEXIA]	Drug
Immunosuppresive drugs	43029571	pemetrexed 500 MG Prefilled Syringe by Fresenius	Drug
Immunosuppresive drugs	36786371	pemetrexed 100 MG Intravenous Solution [Alimta] Box of 1	Drug
Immunosuppresive drugs	42948968	pemetrexed 100 MG [ALIMXED]	Drug
Immunosuppresive drugs	2066610	pemetrexed 100 MG [PEMECINE]	Drug
Immunosuppresive drugs	2066604	pemetrexed 100 MG Injection [PEMED] by Samyang	Drug
Immunosuppresive drugs	42876591	4 ML pemetrexed 25 MG/ML Injectable Solution by Ribosepharm	Drug
Immunosuppresive drugs	41209640	pemetrexed 25 MG/ML Injectable Solution	Drug
Immunosuppresive drugs	40739299	pemetrexed 100 MG Injectable Solution [Alimta] Box of 1 by Eli Lilly	Drug
Immunosuppresive drugs	36228782	Alimta Injectable Product	Drug
Immunosuppresive drugs	35604788	pemetrexed 100 MG [Alimta]	Drug
Immunosuppresive drugs	44114197	pemetrexed 100 MG Injectable Suspension [Alimta] by Lilly	Drug
Immunosuppresive drugs	42949011	pemetrexed Injection [PEMECINE]	Drug
Immunosuppresive drugs	35806410	Pemetrexed and Bevacizumab	Regimen
Immunosuppresive drugs	35806403	Carboplatin, Pemetrexed, Pembrolizumab	Regimen
Immunosuppresive drugs	43273478	pemetrexed 100 MG Injection by Apotex	Drug
Immunosuppresive drugs	40739296	pemetrexed 100 MG Injection Box of 1 by Seacross	Drug
Immunosuppresive drugs	2066595	pemetrexed 100 MG Injection [ALEXIA] by JW	Drug
Immunosuppresive drugs	35604785	pemetrexed 500 MG Injection [Alimta]	Drug
Immunosuppresive drugs	42948984	pemetrexed 500 MG [PELIMTA]	Drug
Immunosuppresive drugs	42922083	2 ML pemetrexed 50 MG/ML Injectable Solution [MAINTA]	Drug
Immunosuppresive drugs	42948971	pemetrexed 100 MG [PEMXED]	Drug
Immunosuppresive drugs	35806409	Carboplatin, Pemetrexed, Bevacizumab	Regimen
Immunosuppresive drugs	2066591	pemetrexed 300 MG [PEMTA]	Drug
Immunosuppresive drugs	2066585	pemetrexed 300 MG Injection [PEMTA] by CJ	Drug
Immunosuppresive drugs	35806172	Carboplatin and Pemetrexed	Regimen
Immunosuppresive drugs	43257101	pemetrexed 500 MG Injection by Dbl	Drug
Immunosuppresive drugs	2066567	pemetrexed 500 MG Injection [PELIMTA] by Kwangdong	Drug
Immunosuppresive drugs	42542369	Nintedanib and Pemetrexed	Regimen
Immunosuppresive drugs	2066582	pemetrexed 500 MG [PEMIREX]	Drug
Immunosuppresive drugs	42948979	pemetrexed 500 MG Injection [PEMXED]	Drug
Immunosuppresive drugs	42948997	pemetrexed 300 MG [ALGIK]	Drug
Immunosuppresive drugs	2066589	pemetrexed 300 MG Injection [PEMIREX]	Drug
Immunosuppresive drugs	41309663	pemetrexed 100 MG Injectable Suspension [Alimta] Box of 1	Drug
Immunosuppresive drugs	912245	Pemetrexed and Cetuximab	Regimen
Immunosuppresive drugs	41049812	pemetrexed Injectable Solution [Albotiva]	Drug
Immunosuppresive drugs	43267952	pemetrexed 100 MG Injection [Tevatrexed]	Drug
Immunosuppresive drugs	41178146	pemetrexed 500 MG Injectable Suspension Box of 1	Drug
Immunosuppresive drugs	43041991	20 ML pemetrexed 25 MG/ML Injectable Solution by Zentiva	Drug
Immunosuppresive drugs	42949008	pemetrexed 50 MG/ML	Drug
Immunosuppresive drugs	2066611	pemetrexed 100 MG [PEMED]	Drug
Immunosuppresive drugs	42948982	pemetrexed 500 MG [ALGIK]	Drug
Immunosuppresive drugs	40739388	pemetrexed 100 MG Injectable Solution by Seacross	Drug
Immunosuppresive drugs	36786372	pemetrexed 100 MG Intravenous Solution [Alimta]	Drug
Immunosuppresive drugs	35804168	Pemetrexed monotherapy	Regimen
Immunosuppresive drugs	42948957	pemetrexed 25 MG/ML [PEMECINE]	Drug
Immunosuppresive drugs	42920048	24 ML pemetrexed 25 MG/ML Injectable Solution [PEMECINE]	Drug
Immunosuppresive drugs	42948958	pemetrexed 25 MG/ML [PEMTA]	Drug
Immunosuppresive drugs	43273477	pemetrexed 100 MG [Tevatrexed]	Drug
Immunosuppresive drugs	40834736	pemetrexed 100 MG Injectable Solution Box of 1	Drug
Immunosuppresive drugs	35779849	4 ML pemetrexed 25 MG/ML Injectable Solution Box of 1 by Actavis	Drug
Immunosuppresive drugs	35806175	Cisplatin, Pemetrexed, Bevacizumab	Regimen
Immunosuppresive drugs	44055769	pemetrexed Injectable Suspension	Drug
Immunosuppresive drugs	2066614	pemetrexed Injection [PEMEBIT]	Drug
Immunosuppresive drugs	36893897	pemetrexed 500 MG Prefilled Syringe [Alimta]	Drug
Immunosuppresive drugs	2066597	pemetrexed 100 MG Injection [ALIMXED] by Boryung	Drug
Immunosuppresive drugs	35868784	pemetrexed 200 MG [Pulaile]	Drug
Immunosuppresive drugs	2066565	pemetrexed 500 MG Injection [PEMTA]	Drug
Immunosuppresive drugs	42949022	pemetrexed Injectable Solution [PEMED S]	Drug
Immunosuppresive drugs	43273479	pemetrexed 100 MG Injection by Accord	Drug
Immunosuppresive drugs	36889697	pemetrexed 500 MG Prefilled Syringe Box of 1	Drug
Immunosuppresive drugs	41351215	4 ML pemetrexed 25 MG/ML Injectable Solution [Albotiva]	Drug
Immunosuppresive drugs	2066599	pemetrexed 100 MG Injection [PEMECINE]	Drug
Immunosuppresive drugs	41379285	20 ML pemetrexed 25 MG/ML Injectable Solution	Drug
Immunosuppresive drugs	21153977	pemetrexed 500 MG Injection Box of 1	Drug
Immunosuppresive drugs	2026940	16 ML pemetrexed 50 MG/ML Injectable Solution [MAINTA]	Drug
Immunosuppresive drugs	2066605	pemetrexed 100 MG Injection [PEMIREX]	Drug
Immunosuppresive drugs	42949012	pemetrexed Injection [ALGIK]	Drug
Immunosuppresive drugs	41376456	20 ML pemetrexed 25 MG/ML Injectable Solution [Albotiva]	Drug
Immunosuppresive drugs	43284295	pemetrexed 100 MG Injection by Dr Reddy's	Drug
Immunosuppresive drugs	42920028	32 ML pemetrexed 25 MG/ML Injectable Solution [PEMECINE]	Drug
Immunosuppresive drugs	21058243	4 ML pemetrexed 25 MG/ML Injection Box of 1	Drug
Immunosuppresive drugs	2026871	20 ML pemetrexed 25 MG/ML Injectable Solution [PEMTA] by CJ	Drug
Immunosuppresive drugs	42920558	12 ML pemetrexed 25 MG/ML Injectable Solution	Drug
Immunosuppresive drugs	36786375	pemetrexed Intravenous Solution [Alimta]	Drug
Immunosuppresive drugs	43284294	pemetrexed 100 MG Injection by Mayne	Drug
Immunosuppresive drugs	2066569	pemetrexed 500 MG Injection [ALGIK] by Ildong	Drug
Immunosuppresive drugs	43257100	pemetrexed Injection [Reladdin]	Drug
Immunosuppresive drugs	41084373	pemetrexed 500 MG Injectable Solution	Drug
Immunosuppresive drugs	2066580	pemetrexed 500 MG [PEMEBIT]	Drug
Immunosuppresive drugs	41008552	pemetrexed 500 MG Injectable Suspension [Alimta] Box of 1 by Cancernova Onkologische	Drug
Immunosuppresive drugs	2066571	pemetrexed 500 MG Injection [PEMECINE] by Chongkundang	Drug
Immunosuppresive drugs	41378509	20 ML pemetrexed 25 MG/ML Injectable Solution Box of 1	Drug
Immunosuppresive drugs	44097030	pemetrexed 100 MG Injectable Suspension	Drug
Immunosuppresive drugs	35868786	pemetrexed Injectable Solution [Libitai]	Drug
Immunosuppresive drugs	2066561	pemetrexed 1000 MG Injection by Hospira	Drug
Immunosuppresive drugs	41039683	pemetrexed 500 MG Injectable Suspension [Alimta] Box of 1 by Lilly	Drug
Immunosuppresive drugs	42948999	pemetrexed 300 MG [PEMXED]	Drug
Immunosuppresive drugs	42948998	pemetrexed 300 MG [PELIMTA]	Drug
Immunosuppresive drugs	35868779	pemetrexed 500 MG [Jiebaili]	Drug
Immunosuppresive drugs	36263624	pemetrexed 500 MG Injection [Alimta] by Eli Lilly	Drug
Immunosuppresive drugs	36786369	pemetrexed 500 MG Intravenous Solution	Drug
Immunosuppresive drugs	42948961	pemetrexed 100 MG Injection [ALGIK]	Drug
Immunosuppresive drugs	42948959	pemetrexed 25 MG/ML [PEMED S]	Drug
Immunosuppresive drugs	21094974	pemetrexed 500 MG Injection [Alimta] Box of 1 by Lilly	Drug
Immunosuppresive drugs	42949002	pemetrexed 800 MG Injection [ALIMXED]	Drug
Immunosuppresive drugs	36889696	pemetrexed 1000 MG Injection	Drug
Immunosuppresive drugs	42949009	pemetrexed 50 MG/ML [MAINTA]	Drug
Immunosuppresive drugs	43273476	pemetrexed 500 MG Injection by Sandoz	Drug
Immunosuppresive drugs	35868788	pemetrexed Injectable Solution [Jiebaili]	Drug
Immunosuppresive drugs	41247617	pemetrexed 25 MG/ML Injectable Solution [Albotiva] Box of 1	Drug
Immunosuppresive drugs	35407155	pemetrexed 500 MG Prefilled Syringe [PEMETREXED FRESENIUS KABI] Box of 1 by Fresenius	Drug
Immunosuppresive drugs	35779918	4 ML pemetrexed 25 MG/ML Injectable Solution by Actavis	Drug
Immunosuppresive drugs	2066573	pemetrexed 500 MG Injection [PEMEBIT]	Drug
Immunosuppresive drugs	43262465	pemetrexed 500 MG Injection by Apotex	Drug
Immunosuppresive drugs	42948976	pemetrexed 500 MG Injection [PELIMTA]	Drug
Immunosuppresive drugs	21068624	20 ML pemetrexed 25 MG/ML Injection Box of 1 by Actavis	Drug
Immunosuppresive drugs	40739394	pemetrexed 500 MG Injectable Solution [Alimta] Box of 1 by Eli Lilly	Drug
Immunosuppresive drugs	35868777	pemetrexed 500 MG [Libitai]	Drug
Immunosuppresive drugs	42948967	pemetrexed 100 MG [ALGIK]	Drug
Immunosuppresive drugs	21156612	4 ML pemetrexed 25 MG/ML Injection by Actavis	Drug
Immunosuppresive drugs	43262466	pemetrexed 100 MG [Reladdin]	Drug
Immunosuppresive drugs	42948966	pemetrexed 100 MG [MAINTA]	Drug
Immunosuppresive drugs	2066581	pemetrexed 500 MG [PEMED]	Drug
Immunosuppresive drugs	40739389	pemetrexed 100 MG Injectable Solution by Dr Reddy's	Drug
Immunosuppresive drugs	36067621	pemetrexed 500 MG Injectable Solution Box of 1 by Fresenius	Drug
Immunosuppresive drugs	42949007	pemetrexed 50 MG/ML Injectable Solution [MAINTA]	Drug
Immunosuppresive drugs	44124783	pemetrexed 500 MG Injectable Suspension [Alimta]	Drug
Immunosuppresive drugs	2066593	pemetrexed 100 MG Injection [PEMXED] by Hanmi	Drug
Immunosuppresive drugs	35868785	pemetrexed Inhalation Powder	Drug
Immunosuppresive drugs	42948975	pemetrexed 500 MG Injection [ALIMXED]	Drug
Immunosuppresive drugs	41351393	4 ML pemetrexed 25 MG/ML Injectable Solution	Drug
Immunosuppresive drugs	36893636	pemetrexed 500 MG Prefilled Syringe	Drug
Immunosuppresive drugs	40739401	pemetrexed 500 MG Injectable Solution by Dr Reddy's	Drug
Immunosuppresive drugs	42920364	20 ML pemetrexed 25 MG/ML Injectable Solution [PEMECINE]	Drug
Immunosuppresive drugs	42949004	pemetrexed 800 MG [MAINTA]	Drug
Immunosuppresive drugs	21114625	pemetrexed 25 MG/ML Injection Box of 1	Drug
Immunosuppresive drugs	35868781	pemetrexed 100 MG [Libitai]	Drug
Immunosuppresive drugs	35868783	pemetrexed 200 MG	Drug
Immunosuppresive drugs	43278877	pemetrexed 100 MG Injection by Juno	Drug
Immunosuppresive drugs	36786367	pemetrexed 500 MG Intravenous Solution [Alimta]	Drug
Immunosuppresive drugs	44029714	pemetrexed / Sodium Injectable Suspension	Drug
Immunosuppresive drugs	35868787	pemetrexed Injectable Solution [Yiluoze]	Drug
Immunosuppresive drugs	43284290	pemetrexed 1000 MG Injection by Dbl	Drug
Immunosuppresive drugs	42948964	pemetrexed 100 MG Injection [PFIZER PEMETREXED]	Drug
Immunosuppresive drugs	42949010	pemetrexed Injection [MAINTA]	Drug
Immunosuppresive drugs	42949003	pemetrexed 800 MG	Drug
Immunosuppresive drugs	42948980	pemetrexed 500 MG [MAINTA]	Drug
Immunosuppresive drugs	21117596	20 ML pemetrexed 25 MG/ML Injection Box of 1	Drug
Immunosuppresive drugs	35783164	20 ML pemetrexed 25 MG/ML Injectable Solution by Actavis	Drug
Immunosuppresive drugs	21058880	40 ML pemetrexed 25 MG/ML Injection Box of 1 by Actavis	Drug
Immunosuppresive drugs	41380182	20 ML pemetrexed 25 MG/ML Injectable Solution [Albotiva] Box of 1	Drug
Immunosuppresive drugs	36786368	pemetrexed 500 MG Intravenous Solution Box of 1	Drug
Immunosuppresive drugs	42948962	pemetrexed 100 MG Injection [ALIMXED]	Drug
Immunosuppresive drugs	40739397	pemetrexed 500 MG Injectable Solution [Alimta]	Drug
Immunosuppresive drugs	35406984	pemetrexed 500 MG Prefilled Syringe [PEMETREXED FRESENIUS KABI]	Drug
Immunosuppresive drugs	42948996	pemetrexed 300 MG [PEMECINE]	Drug
Immunosuppresive drugs	41147151	pemetrexed 100 MG Injectable Solution	Drug
Immunosuppresive drugs	36889956	pemetrexed 100 MG Prefilled Syringe [Alimta] Box of 1	Drug
Immunosuppresive drugs	40739391	pemetrexed 500 MG Injection Box of 1 by Seacross	Drug
Immunosuppresive drugs	41390010	40 ML pemetrexed 25 MG/ML Injectable Solution	Drug
Immunosuppresive drugs	42949001	pemetrexed 800 MG Injection [MAINTA]	Drug
Immunosuppresive drugs	36786365	pemetrexed 500 MG Intravenous Solution [Alimta] Box of 1 by Eli Lilly	Drug
Immunosuppresive drugs	42948989	pemetrexed 300 MG Injection [MAINTA]	Drug
Immunosuppresive drugs	42948985	pemetrexed 500 MG [PFIZER PEMETREXED]	Drug
Immunosuppresive drugs	42920015	40 ML pemetrexed 25 MG/ML Injectable Solution [PEMECINE]	Drug
Immunosuppresive drugs	42922082	2 ML pemetrexed 50 MG/ML Injectable Solution	Drug
Immunosuppresive drugs	41351339	4 ML pemetrexed 25 MG/ML Injectable Solution [Albotiva] Box of 1	Drug
Immunosuppresive drugs	42920027	32 ML pemetrexed 25 MG/ML Injectable Solution	Drug
Immunosuppresive drugs	42948970	pemetrexed 100 MG [PFIZER PEMETREXED]	Drug
Immunosuppresive drugs	40739302	pemetrexed 100 MG Injectable Solution [Alimta] by Eli Lilly	Drug
Immunosuppresive drugs	40739395	pemetrexed 500 MG Injectable Solution [Alimta] Box of 1	Drug
Immunosuppresive drugs	43278878	pemetrexed 100 MG Injection by Dbl	Drug
Immunosuppresive drugs	40739399	pemetrexed 500 MG Injectable Solution Box of 1 by Dr Reddy's	Drug
Immunosuppresive drugs	40739396	pemetrexed 500 MG Injectable Solution [Alimta] by Eli Lilly	Drug
Immunosuppresive drugs	43289663	pemetrexed 500 MG Injection by Accord	Drug
Immunosuppresive drugs	2066577	pemetrexed 500 MG Injection [PEMIREX]	Drug
Immunosuppresive drugs	43295111	pemetrexed 500 MG [Tevatrexed]	Drug
Immunosuppresive drugs	36786366	pemetrexed 500 MG Intravenous Solution [Alimta] Box of 1	Drug
Immunosuppresive drugs	2066562	pemetrexed 800 MG Injection [ALIMXED] by Boryung	Drug
Immunosuppresive drugs	35410366	pemetrexed 500 MG [PEMETREXED FRESENIUS KABI]	Drug
Immunosuppresive drugs	43278879	pemetrexed 100 MG Injection [Reladdin]	Drug
Immunosuppresive drugs	2009546	16 ML pemetrexed 50 MG/ML Injectable Solution [MAINTA] by Dong-a	Drug
Immunosuppresive drugs	42948956	pemetrexed 25 MG/ML Injectable Solution [PEMED S]	Drug
Immunosuppresive drugs	35806173	Cisplatin and Pemetrexed	Regimen
Immunosuppresive drugs	42948969	pemetrexed 100 MG [PELIMTA]	Drug
Immunosuppresive drugs	2026941	16 ML pemetrexed 50 MG/ML Injectable Solution	Drug
Immunosuppresive drugs	2066568	pemetrexed 500 MG Injection [ALIMXED] by Boryung	Drug
Immunosuppresive drugs	2066572	pemetrexed 500 MG Injection by Hospira	Drug
Immunosuppresive drugs	36894479	pemetrexed Prefilled Syringe [Alimta]	Drug
Immunosuppresive drugs	43179543	pemetrexed 100 MG Prefilled Syringe [Alimta] Box of 1 by Lilly	Drug
Immunosuppresive drugs	2066583	pemetrexed 300 MG Injection [PEMXED] by Hanmi	Drug
Immunosuppresive drugs	2028643	4 ML pemetrexed 25 MG/ML Injectable Solution [PEMTA] by CJ	Drug
Immunosuppresive drugs	42948977	pemetrexed 500 MG Injection [PFIZER PEMETREXED]	Drug
Immunosuppresive drugs	42948995	pemetrexed 300 MG [MAINTA]	Drug
Immunosuppresive drugs	42542400	Cisplatin, Pemetrexed, TTFields	Regimen
Immunosuppresive drugs	35407759	pemetrexed 100 MG Prefilled Syringe [PEMETREXED FRESENIUS KABI] Box of 1	Drug
Immunosuppresive drugs	21176558	20 ML pemetrexed 25 MG/ML Injection	Drug
Immunosuppresive drugs	41171792	pemetrexed 25 MG/ML [Albotiva]	Drug
Immunosuppresive drugs	42920559	12 ML pemetrexed 25 MG/ML Injectable Solution [PEMECINE]	Drug
Immunosuppresive drugs	42948987	pemetrexed 500 MG [PEMXED]	Drug
Immunosuppresive drugs	41390243	40 ML pemetrexed 25 MG/ML Injectable Solution Box of 1	Drug
Immunosuppresive drugs	2066587	pemetrexed 300 MG Injection [ALGIK] by Ildong	Drug
Immunosuppresive drugs	2066578	pemetrexed 500 MG Injection [PEMIREX] by Korea United Pharm	Drug
Immunosuppresive drugs	42949018	pemetrexed Injection [PEMXED]	Drug
Immunosuppresive drugs	36786373	pemetrexed 100 MG Intravenous Solution Box of 1	Drug
Immunosuppresive drugs	42948988	pemetrexed 300 MG Injection	Drug
Immunosuppresive drugs	40739304	pemetrexed 100 MG Injectable Solution Box of 1 by Seacross	Drug
Immunosuppresive drugs	42948983	pemetrexed 500 MG [ALIMXED]	Drug
Immunosuppresive drugs	21146640	4 ML pemetrexed 25 MG/ML Injection	Drug
Immunosuppresive drugs	36271360	pemetrexed 100 MG Injection [Alimta] by Eli Lilly	Drug
Immunosuppresive drugs	2066592	pemetrexed 300 MG [PEMIREX]	Drug
Immunosuppresive drugs	21104828	pemetrexed 100 MG Injection [Alimta] by Lilly	Drug
Immunosuppresive drugs	40739390	pemetrexed 500 MG Injection [Alimta] Box of 1 by Eli Lilly	Drug
Immunosuppresive drugs	42949000	pemetrexed 800 MG Injection	Drug
Immunosuppresive drugs	36786370	pemetrexed 100 MG Intravenous Solution [Alimta] Box of 1 by Eli Lilly	Drug
Immunosuppresive drugs	42948965	pemetrexed 100 MG Injection [PEMXED]	Drug
Immunosuppresive drugs	2066613	pemetrexed Injection [PEMTA]	Drug
Immunosuppresive drugs	2066596	pemetrexed 100 MG Injection [PELIMTA] by Kwangdong	Drug
Immunosuppresive drugs	42948955	pemetrexed 25 MG/ML Injectable Solution [PEMTA]	Drug
Immunosuppresive drugs	35806429	Gefitinib and Pemetrexed	Regimen
Immunosuppresive drugs	2028642	4 ML pemetrexed 25 MG/ML Injectable Solution [PEMED S] by Samyang	Drug
Immunosuppresive drugs	44058346	pemetrexed 500 MG Injectable Suspension	Drug
Immunosuppresive drugs	2012963	pemetrexed 100 MG Injection [MAINTA] by Dong-a	Drug
Immunosuppresive drugs	42949020	pemetrexed Injectable Solution [PEMECINE]	Drug
Immunosuppresive drugs	41389616	40 ML pemetrexed 25 MG/ML Injectable Solution [Albotiva] Box of 1	Drug
Immunosuppresive drugs	2012962	pemetrexed 300 MG Injection [MAINTA] by Dong-a	Drug
Immunosuppresive drugs	42920147	24 ML pemetrexed 25 MG/ML Injectable Solution	Drug
Immunosuppresive drugs	41102359	pemetrexed 100 MG Injectable Suspension [Alimta] Box of 1 by Lilly	Drug
Immunosuppresive drugs	42948990	pemetrexed 300 MG Injection [PEMECINE]	Drug
Immunosuppresive drugs	44101365	pemetrexed 500 MG Injectable Suspension [Alimta] by Lilly	Drug
Immunosuppresive drugs	42949015	pemetrexed Injection [PELIMTA]	Drug
Immunosuppresive drugs	2066576	pemetrexed 500 MG Injection [PEMED] by Samyang	Drug
Immunosuppresive drugs	2009616	10 ML pemetrexed 50 MG/ML Injectable Solution [MAINTA] by Dong-a	Drug
Immunosuppresive drugs	40966413	pemetrexed 500 MG Injectable Suspension [Alimta] Box of 1	Drug
Immunosuppresive drugs	43284292	pemetrexed 500 MG Injection by Dr Reddy's	Drug
Immunosuppresive drugs	42948972	pemetrexed 500 MG Injection [MAINTA]	Drug
Immunosuppresive drugs	2066602	pemetrexed 100 MG Injection by Hospira	Drug
Immunosuppresive drugs	35868776	pemetrexed 500 MG Injectable Solution [Libitai]	Drug
Immunosuppresive drugs	35806412	Cisplatin, Pemetrexed, Pembrolizumab	Regimen
Immunosuppresive drugs	43029572	pemetrexed 500 MG Prefilled Syringe [Alimta] by Eli Lilly	Drug
Immunosuppresive drugs	2066603	pemetrexed 100 MG Injection [PEMED]	Drug
Immunosuppresive drugs	35411154	pemetrexed 100 MG [PEMETREXED FRESENIUS KABI]	Drug
Immunosuppresive drugs	35783769	40 ML pemetrexed 25 MG/ML Injectable Solution by Actavis	Drug
Immunosuppresive drugs	40739398	pemetrexed 500 MG Injectable Solution Box of 1 by Seacross	Drug
Immunosuppresive drugs	43273474	pemetrexed Injection [Tevatrexed]	Drug
Immunosuppresive drugs	36891497	pemetrexed Prefilled Syringe	Drug
Immunosuppresive drugs	2066584	pemetrexed 300 MG Injection [PEMTA]	Drug
Immunosuppresive drugs	21114624	pemetrexed 500 MG Injection [Alimta] Box of 1	Drug
Immunosuppresive drugs	42948993	pemetrexed 300 MG Injection [PEMXED]	Drug
Immunosuppresive drugs	40739393	pemetrexed 500 MG Injection by Seacross	Drug
Immunosuppresive drugs	21085175	pemetrexed 100 MG Injection [Alimta] Box of 1	Drug
Immunosuppresive drugs	36786374	pemetrexed 100 MG Intravenous Solution	Drug
Immunosuppresive drugs	44043837	pemetrexed Injectable Suspension [Alimta]	Drug
Immunosuppresive drugs	42948992	pemetrexed 300 MG Injection [PELIMTA]	Drug
Immunosuppresive drugs	41350995	4 ML pemetrexed 25 MG/ML Injectable Solution Box of 1	Drug
Immunosuppresive drugs	44034095	pemetrexed 100 MG Injectable Suspension [Alimta]	Drug
Immunosuppresive drugs	41390081	40 ML pemetrexed 25 MG/ML Injectable Solution [Albotiva]	Drug
Immunosuppresive drugs	2066564	pemetrexed 500 MG Injection [ALEXIA] by JW	Drug
Immunosuppresive drugs	21026284	pemetrexed 100 MG Injection [Alimta] Box of 1 by Lilly	Drug
Immunosuppresive drugs	35408703	pemetrexed 100 MG Prefilled Syringe [PEMETREXED FRESENIUS KABI] Box of 1 by Fresenius	Drug
Immunosuppresive drugs	42921563	4 ML pemetrexed 25 MG/ML Injectable Solution [PEMTA]	Drug
Immunosuppresive drugs	42948973	pemetrexed 500 MG Injection [PEMECINE]	Drug
Immunosuppresive drugs	36893637	pemetrexed 100 MG Prefilled Syringe Box of 1	Drug
Immunosuppresive drugs	2066579	pemetrexed 500 MG [PEMTA]	Drug
Immunosuppresive drugs	35410469	pemetrexed Prefilled Syringe [PEMETREXED FRESENIUS KABI]	Drug
Immunosuppresive drugs	42949006	pemetrexed 50 MG/ML Injectable Solution	Drug
Immunosuppresive drugs	35604783	pemetrexed 500 MG [Alimta]	Drug
Immunosuppresive drugs	42948978	pemetrexed 500 MG Injection [ALEXIA]	Drug
Immunosuppresive drugs	2012961	pemetrexed 500 MG Injection [MAINTA] by Dong-a	Drug
Immunosuppresive drugs	42920365	20 ML pemetrexed 25 MG/ML Injectable Solution [PEMTA]	Drug
Immunosuppresive drugs	42920016	40 ML pemetrexed 25 MG/ML Injectable Solution [PEMED S]	Drug
Immunosuppresive drugs	2066588	pemetrexed 300 MG Injection [PEMECINE] by Chongkundang	Drug
Immunosuppresive drugs	41271430	pemetrexed 100 MG Injectable Suspension Box of 1	Drug
Immunosuppresive drugs	2026426	40 ML pemetrexed 25 MG/ML Injectable Solution [PEMED S] by Samyang	Drug
Immunosuppresive drugs	2066575	pemetrexed 500 MG Injection [PEMED]	Drug
Immunosuppresive drugs	36894844	pemetrexed 100 MG Prefilled Syringe [Alimta]	Drug
Immunosuppresive drugs	35868780	pemetrexed 500 MG [Pulaile]	Drug
Immunosuppresive drugs	2066600	pemetrexed 100 MG Injection [PEMECINE] by Chongkundang	Drug
Immunosuppresive drugs	2066615	pemetrexed Injection [PEMED]	Drug
Immunosuppresive drugs	42949019	pemetrexed Injectable Solution [MAINTA]	Drug
Immunosuppresive drugs	21147242	40 ML pemetrexed 25 MG/ML Injection Box of 1	Drug
Immunosuppresive drugs	42948981	pemetrexed 500 MG [PEMECINE]	Drug
Immunosuppresive drugs	35868782	pemetrexed 100 MG [Yiluoze]	Drug
Immunosuppresive drugs	21088333	40 ML pemetrexed 25 MG/ML Injection	Drug
Immunosuppresive drugs	42920366	20 ML pemetrexed 25 MG/ML Injectable Solution [PEMED S]	Drug
Immunosuppresive drugs	36067622	pemetrexed 100 MG Injectable Solution Box of 1 by Fresenius	Drug
Immunosuppresive drugs	42949005	pemetrexed 800 MG [ALIMXED]	Drug
Immunosuppresive drugs	2066598	pemetrexed 100 MG Injection [ALGIK] by Ildong	Drug
Immunosuppresive drugs	42948954	pemetrexed 25 MG/ML Injectable Solution [PEMECINE]	Drug
Immunosuppresive drugs	36786376	pemetrexed Intravenous Solution	Drug
Immunosuppresive drugs	21055672	pemetrexed 500 MG Injection [Alimta] by Lilly	Drug
Immunosuppresive drugs	35604780	pemetrexed 500 MG	Drug
Immunosuppresive drugs	41185270	pemetrexed 25 MG/ML Injectable Solution [Albotiva]	Drug
Immunosuppresive drugs	35604786	pemetrexed 100 MG	Drug
Immunosuppresive drugs	43284291	pemetrexed 1000 MG Injection by Mayne	Drug
Immunosuppresive drugs	35782969	20 ML pemetrexed 25 MG/ML Injectable Solution Box of 1 by Actavis	Drug
Immunosuppresive drugs	40739297	pemetrexed 100 MG Injection Box of 1 by Dr Reddy's	Drug
Immunosuppresive drugs	40739402	pemetrexed Injectable Solution [Alimta]	Drug
Immunosuppresive drugs	42949013	pemetrexed Injection [ALIMXED]	Drug
Immunosuppresive drugs	42949017	pemetrexed Injection [ALEXIA]	Drug
Immunosuppresive drugs	36226878	pemetrexed Injectable Product	Drug
Immunosuppresive drugs	43262464	pemetrexed 1000 MG Injection by Accord	Drug
Immunosuppresive drugs	43257102	pemetrexed 500 MG Injection [Reladdin]	Drug
Immunosuppresive drugs	43029570	pemetrexed 500 MG Injectable Solution by Fresenius	Drug
Immunosuppresive drugs	43267951	pemetrexed 500 MG [Reladdin]	Drug
Immunosuppresive drugs	21094975	pemetrexed 100 MG Injection Box of 1	Drug
Immunosuppresive drugs	2066586	pemetrexed 300 MG Injection [PELIMTA] by Kwangdong	Drug
Immunosuppresive drugs	43284293	pemetrexed 500 MG Injection [Tevatrexed]	Drug
Immunosuppresive drugs	36880987	pemetrexed 100 MG Prefilled Syringe	Drug
Immunosuppresive drugs	42948953	pemetrexed 1000 MG [PFIZER PEMETREXED]	Drug
Immunosuppresive drugs	2066563	pemetrexed 500 MG Injection [PEMXED] by Hanmi	Drug
Immunosuppresive drugs	35604781	pemetrexed Injection	Drug
Immunosuppresive drugs	2066594	pemetrexed 100 MG Injection [ALEXIA]	Drug
Immunosuppresive drugs	2027441	10 ML pemetrexed 50 MG/ML Injectable Solution [MAINTA]	Drug
Immunosuppresive drugs	35806404	Pemetrexed and Pembrolizumab	Regimen
Immunosuppresive drugs	2066608	pemetrexed 100 MG Injection [PEMIREX] by Korea United Pharm	Drug
Immunosuppresive drugs	43029574	pemetrexed 100 MG Prefilled Syringe by Fresenius	Drug
Immunosuppresive drugs	912244	Pemetrexed and Vandetanib	Regimen
Immunosuppresive drugs	35868789	pemetrexed Injectable Solution [Pulaile]	Drug
Immunosuppresive drugs	2066601	pemetrexed 100 MG Injection by Sandoz	Drug
Immunosuppresive drugs	21127324	20 ML pemetrexed 25 MG/ML Injection by Actavis	Drug
Immunosuppresive drugs	35604789	pemetrexed 100 MG Injection [Alimta]	Drug
Immunosuppresive drugs	40739303	pemetrexed 100 MG Injectable Solution [Alimta]	Drug
Immunosuppresive drugs	35411644	pemetrexed 500 MG Prefilled Syringe [PEMETREXED FRESENIUS KABI] Box of 1	Drug
Immunosuppresive drugs	40739298	pemetrexed 100 MG Injection by Seacross	Drug
Immunosuppresive drugs	2066566	pemetrexed 500 MG Injection [PEMTA] by CJ	Drug
Immunosuppresive drugs	35408541	pemetrexed 100 MG Prefilled Syringe [PEMETREXED FRESENIUS KABI]	Drug
Immunosuppresive drugs	42948986	pemetrexed 500 MG [ALEXIA]	Drug
Immunosuppresive drugs	21157237	40 ML pemetrexed 25 MG/ML Injection by Actavis	Drug
Immunosuppresive drugs	41240595	pemetrexed 25 MG/ML Injectable Solution Box of 1	Drug
Immunosuppresive drugs	21026285	pemetrexed 25 MG/ML	Drug
Immunosuppresive drugs	35604787	pemetrexed 100 MG Injection	Drug
Immunosuppresive drugs	41052834	pemetrexed 500 MG Injectable Solution Box of 1	Drug
Immunosuppresive drugs	42949021	pemetrexed Injectable Solution [PEMTA]	Drug
Immunosuppresive drugs	2027442	10 ML pemetrexed 50 MG/ML Injectable Solution	Drug
Immunosuppresive drugs	35604782	pemetrexed 500 MG Injection	Drug
Immunosuppresive drugs	43278876	pemetrexed 500 MG Injection by Mayne	Drug
Immunosuppresive drugs	41142840	pemetrexed Injectable Solution	Drug
Immunosuppresive drugs	42921564	4 ML pemetrexed 25 MG/ML Injectable Solution [PEMED S]	Drug
Immunosuppresive drugs	42948991	pemetrexed 300 MG Injection [ALGIK]	Drug
Immunosuppresive drugs	21028884	4 ML pemetrexed 25 MG/ML Injection Box of 1 by Actavis	Drug
Immunosuppresive drugs	42948952	pemetrexed 1000 MG Injection [PFIZER PEMETREXED]	Drug
Immunosuppresive drugs	42949016	pemetrexed Injection [PFIZER PEMETREXED]	Drug
Immunosuppresive drugs	2066616	pemetrexed Injection [PEMIREX]	Drug
Immunosuppresive drugs	40739392	pemetrexed 500 MG Injection Box of 1 by Dr Reddy's	Drug
Immunosuppresive drugs	43273475	pemetrexed 500 MG Injection by Juno	Drug
Immunosuppresive drugs	2066574	pemetrexed 500 MG Injection [PEMEBIT] by Shinpoong	Drug
Immunosuppresive drugs	36885038	pemetrexed 500 MG Prefilled Syringe [Alimta] Box of 1	Drug
Immunosuppresive drugs	35868778	pemetrexed 500 MG [Yiluoze]	Drug
Immunosuppresive drugs	42948960	pemetrexed 100 MG Injection [MAINTA]	Drug
Immunosuppresive drugs	40739295	pemetrexed 100 MG Injection [Alimta] Box of 1 by Eli Lilly	Drug
Immunosuppresive drugs	21036054	pemetrexed 25 MG/ML Injection	Drug
Immunosuppresive drugs	2026870	20 ML pemetrexed 25 MG/ML Injectable Solution [PEMED S] by Samyang	Drug
Immunosuppresive drugs	43029573	pemetrexed 100 MG Injectable Solution by Fresenius	Drug
Immunosuppresive drugs	43212289	pemetrexed 500 MG Prefilled Syringe [Alimta] Box of 1 by Lilly	Drug
Immunosuppresive drugs	2066612	pemetrexed 100 MG [PEMIREX]	Drug
Immunosuppresive drugs	42948974	pemetrexed 500 MG Injection [ALGIK]	Drug
Immunosuppresive drugs	911989	Cisplatin, Pemetrexed, RT	Regimen
Immunosuppresive drugs	36885231	pemetrexed 1000 MG	Drug
Immunosuppresive drugs	1304919	pemetrexed	Drug
Immunosuppresive drugs	43041938	20 ML Methotrexate 25 MG/ML Injectable Solution Box of 10 by Mylan	Drug
Immunosuppresive drugs	35804375	CODOX-M/IVAC	Regimen
Immunosuppresive drugs	36420729	Methotrexate 10 MG/ML Prefilled Syringe [Trexject] Box of 1	Drug
Immunosuppresive drugs	41445453	0.15 ML Methotrexate 50 MG/ML Injectable Solution [Metex] Box of 5	Drug
Immunosuppresive drugs	41462443	2.67 ML Methotrexate 7.5 MG/ML Prefilled Syringe [Lantarel] Box of 1	Drug
Immunosuppresive drugs	2029651	2 ML methotrexate 25 MG/ML Injectable Solution [EMTHEXATE PF] by Myungmoon	Drug
Immunosuppresive drugs	21132818	Methotrexate 2.5 MG Oral Tablet by Alliance	Drug
Immunosuppresive drugs	41389643	40 ML Methotrexate 25 MG/ML Injectable Solution [Methotrexat Medac] Box of 1	Drug
Immunosuppresive drugs	41147628	Methotrexate 1000 MG Injectable Solution Box of 5	Drug
Immunosuppresive drugs	41333840	1 ML Methotrexate 7.5 MG/ML Injectable Solution [Methotrexat Medac] Box of 10	Drug
Immunosuppresive drugs	41155903	Methotrexate 7.46 MG/ML Prefilled Syringe [Mtx Dura]	Drug
Immunosuppresive drugs	43831622	0.25 ML Methotrexate 50 MG/ML Prefilled Syringe [Metex] Box of 14	Drug
Immunosuppresive drugs	43669968	1.38 ML Methotrexate 21.9 MG/ML Injectable Solution [Mtx Hexal] Box of 5 by Hexal	Drug
Immunosuppresive drugs	43806632	2 ML Methotrexate 2.5 MG/ML Injectable Solution [Methotrexat Medac] Box of 5	Drug
Immunosuppresive drugs	36418787	2 ML Methotrexate 10 MG/ML Prefilled Syringe [Trexject] Box of 5	Drug
Immunosuppresive drugs	41446374	0.75 ML Methotrexate 21.9 MG/ML Injectable Solution Box of 1	Drug
Immunosuppresive drugs	36261888	Methotrexate Injectable Solution [LEDERTREXATE]	Drug
Immunosuppresive drugs	42716534	Methotrexate 22 MG/ML Prefilled Syringe	Drug
Immunosuppresive drugs	35789822	0.75 ML Methotrexate 10 MG/ML Injectable Solution [Ebetrex]	Drug
Immunosuppresive drugs	41342774	2 ML Methotrexate 25 MG/ML Injectable Solution [Farmitrexat]	Drug
Immunosuppresive drugs	1305122	methotrexate 1000 MG Injection	Drug
Immunosuppresive drugs	41341870	2 ML Methotrexate 7.5 MG/ML Prefilled Syringe [Methotrexat Medac] Box of 10 by Medac	Drug
Immunosuppresive drugs	41405839	0.3 ML Methotrexate 25 MG/ML Prefilled Syringe [Methotrexat Al] Box of 1	Drug
Immunosuppresive drugs	41445456	0.15 ML Methotrexate 50 MG/ML Injectable Solution [Metex] Box of 1	Drug
Immunosuppresive drugs	43616746	0.375 ML Methotrexate 21.9 MG/ML Injectable Solution [Mtx Hexal] Box of 30	Drug
Immunosuppresive drugs	40719678	0.6 ML Methotrexate 50 MG/ML Injectable Solution [Methofill] Box of 1	Drug
Immunosuppresive drugs	41341208	2 ML Methotrexate 2.5 MG/ML Injectable Solution [Methotrexate Eup] Box of 200	Drug
Immunosuppresive drugs	43615690	1.25 ML Methotrexate 21.9 MG/ML Injectable Solution [Mtx Hexal] Box of 5 by Hexal	Drug
Immunosuppresive drugs	21177090	1.5 ML Methotrexate 10 MG/ML Prefilled Syringe [Ebetrex] by Sandoz	Drug
Immunosuppresive drugs	43705757	1.25 ML Methotrexate 21.9 MG/ML Injectable Solution [Mtx Hexal] Box of 12 by Hexal	Drug
Immunosuppresive drugs	41329379	1 ML Methotrexate 25 MG/ML Injectable Solution [Metex] Box of 10 by Medac	Drug
Immunosuppresive drugs	40928533	Methotrexate 50 MG/ML Injectable Solution Box of 12	Drug
Immunosuppresive drugs	21054425	Methotrexate 100 MG/ML Prefilled Syringe Box of 1	Drug
Immunosuppresive drugs	41462458	2.67 ML Methotrexate 7.5 MG/ML Prefilled Syringe [Methotrexat 1a Pharma] Box of 20 by 1 A	Drug
Immunosuppresive drugs	41405342	0.3 ML Methotrexate 25 MG/ML Prefilled Syringe [Methotrexat Al] Box of 1 by Aliud	Drug
Immunosuppresive drugs	41329118	1 ML Methotrexate 7.5 MG/ML Injectable Solution [Mtx Dura]	Drug
Immunosuppresive drugs	41413102	1.5 ML Methotrexate 21.9 MG/ML Prefilled Syringe [Mtx Hexal] Box of 6	Drug
Immunosuppresive drugs	41040682	Methotrexate 2.5 MG Oral Tablet Box of 30 by Pfizer	Drug
Immunosuppresive drugs	21099134	1.25 ML Methotrexate 18.8 MG/ML Prefilled Syringe [Ebetrex] by Sandoz	Drug
Immunosuppresive drugs	41337411	1 ML Methotrexate 18.8 MG/ML Injectable Solution [Metex] Box of 1 by Medac	Drug
Immunosuppresive drugs	40741799	Methotrexate 2 MG/ML Oral Solution [Jylamvo]	Drug
Immunosuppresive drugs	41405253	0.3 ML Methotrexate 25 MG/ML Prefilled Syringe [Mtx Hexal] Box of 1	Drug
Immunosuppresive drugs	41330225	1 ML Methotrexate 7.5 MG/ML Injectable Solution Box of 2	Drug
Immunosuppresive drugs	41330842	1 ML Methotrexate 15 MG/ML Injectable Solution	Drug
Immunosuppresive drugs	41280036	Methotrexate 7.5 MG/ML Injectable Solution [Lantarel] Box of 20	Drug
Immunosuppresive drugs	36881938	Methotrexate 50 MG/ML Prefilled Syringe Box of 4	Drug
Immunosuppresive drugs	35805689	FEMTX	Regimen
Immunosuppresive drugs	21167193	0.4 ML Methotrexate 50 MG/ML Prefilled Syringe [Metoject]	Drug
Immunosuppresive drugs	41431765	2.5 ML Methotrexate 10 MG/ML Prefilled Syringe [Metex] Box of 5 by Medac	Drug
Immunosuppresive drugs	41462406	2.67 ML Methotrexate 7.5 MG/ML Injectable Solution [Lantarel] Box of 5	Drug
Immunosuppresive drugs	43716039	1 ML Methotrexate 25 MG/ML Prefilled Syringe [Methotrexat Adoh] Box of 4 by Nordic	Drug
Immunosuppresive drugs	41249237	Methotrexate 50 MG/ML Injectable Solution [Metex] Box of 5	Drug
Immunosuppresive drugs	43615669	0.75 ML Methotrexate 21.9 MG/ML Prefilled Syringe Box of 30	Drug
Immunosuppresive drugs	42722313	Methotrexate 22 MG/ML Prefilled Syringe [Mtx Hexal] Box of 5	Drug
Immunosuppresive drugs	41446578	1.33 ML Methotrexate 10 MG/ML Injectable Solution [Lantarel] Box of 10	Drug
Immunosuppresive drugs	35783111	20 ML Methotrexate 25 MG/ML Injectable Solution by Hospira	Drug
Immunosuppresive drugs	36896220	0.6 ML Methotrexate 50 MG/ML Prefilled Syringe Box of 4	Drug
Immunosuppresive drugs	41361101	8 ML Methotrexate 2.5 MG/ML Injectable Solution [Farmitrexat] Box of 1	Drug
Immunosuppresive drugs	19001725	methotrexate 10 MG Oral Tablet [Emtexate]	Drug
Immunosuppresive drugs	41280029	Methotrexate 5 MG Oral Tablet [Mtx Hexal] Box of 10	Drug
Immunosuppresive drugs	35789749	0.45 ML Methotrexate 50 MG/ML Injectable Solution [Metoject]	Drug
Immunosuppresive drugs	43810083	0.6 ML Methotrexate 25 MG/ML Prefilled Syringe [Mtx Hexal] by Hexal	Drug
Immunosuppresive drugs	43038060	0.7 ML Methotrexate 25 MG/ML Injectable Solution [NORDIMET] Box of 4	Drug
Immunosuppresive drugs	43805971	1 ML Methotrexate 25 MG/ML Injectable Solution [Methotrexat Lederle] Box of 5 by Pfizer	Drug
Immunosuppresive drugs	41093162	Methotrexate 2.5 MG/ML Injectable Solution [Methotrexat Medac] Box of 20	Drug
Immunosuppresive drugs	43590123	1 ML Methotrexate 25 MG/ML Injectable Solution [Lantarel] Box of 5	Drug
Immunosuppresive drugs	43176055	0.8 ML Methotrexate 25 MG/ML Prefilled Syringe [IMETH] Box of 4 by Nordic	Drug
Immunosuppresive drugs	41446108	0.45 ML Methotrexate 50 MG/ML Injectable Solution [Metex] Box of 5 by Medac	Drug
Immunosuppresive drugs	41404746	0.2 ML Methotrexate 50 MG/ML Injectable Solution [Metex]	Drug
Immunosuppresive drugs	41345618	2 ML Methotrexate 7.5 MG/ML Injectable Solution [Mtx Hexal] Box of 1 by Novartis	Drug
Immunosuppresive drugs	43846205	0.6 ML Methotrexate 25 MG/ML Prefilled Syringe [Methotrexamed] Box of 12 by Mibe	Drug
Immunosuppresive drugs	43747233	Methotrexate 100 MG/ML Injection [Methotrexat Hc]	Drug
Immunosuppresive drugs	41103381	Methotrexate 7.5 MG Oral Tablet [Lantarel] Box of 30 by Pfizer	Drug
Immunosuppresive drugs	43164421	20 ML Methotrexate 25 MG/ML Prefilled Syringe [METHOTREXATE MYLAN] Box of 10	Drug
Immunosuppresive drugs	36419034	0.625 ML Methotrexate 37.5 MG/ML Prefilled Syringe	Drug
Immunosuppresive drugs	35149357	Methotrexate Oral Capsule [Rheumatrex]	Drug
Immunosuppresive drugs	35778987	2 ML Methotrexate 25 MG/ML Injectable Solution Box of 5 by Alliance	Drug
Immunosuppresive drugs	43777679	1.25 ML Methotrexate 21.9 MG/ML Prefilled Syringe [Mtx Sandoz] Box of 5	Drug
Immunosuppresive drugs	43719787	0.2 ML Methotrexate 50 MG/ML Prefilled Syringe Box of 5	Drug
Immunosuppresive drugs	41218230	Methotrexate 25 MG/ML Injectable Solution [O Trexat] Box of 6	Drug
Immunosuppresive drugs	21172275	Methotrexate 2.5 MG Oral Tablet by DE	Drug
Immunosuppresive drugs	35762765	Methotrexate 50 MG/ML Injectable Solution [Metoject] Box of 1	Drug
Immunosuppresive drugs	43738164	0.6 ML Methotrexate 25 MG/ML Prefilled Syringe [Mtx Hexal] Box of 5	Drug
Immunosuppresive drugs	41462408	2.67 ML Methotrexate 7.5 MG/ML Prefilled Syringe [Mtx Sandoz] Box of 10 by Novartis	Drug
Immunosuppresive drugs	36239380	Maxtrex Oral Product	Drug
Immunosuppresive drugs	41446669	1.35 ML Methotrexate 7.5 MG/ML Prefilled Syringe Box of 20	Drug
Immunosuppresive drugs	43627940	10 ML Methotrexate 25 MG/ML Injectable Solution [Methotrexat Medac] Box of 10	Drug
Immunosuppresive drugs	35804383	R-CODOX-M/R-IVAC (Doxil substituted)	Regimen
Immunosuppresive drugs	21156109	1 ML Methotrexate 10 MG/ML Prefilled Syringe [Ebetrex] Box of 1	Drug
Immunosuppresive drugs	43648312	0.6 ML Methotrexate 25 MG/ML Prefilled Syringe [Methotrexat Stada] by Stada	Drug
Immunosuppresive drugs	43846079	0.5 ML Methotrexate 50 MG/ML Prefilled Syringe [Metex] Box of 12	Drug
Immunosuppresive drugs	41406936	0.4 ML Methotrexate 50 MG/ML Prefilled Syringe [Metex] Box of 6 by Cc	Drug
Immunosuppresive drugs	35806982	Methotrexate, Pegaspargase, Vincristine	Regimen
Immunosuppresive drugs	41411124	0.6 ML Methotrexate 25 MG/ML Prefilled Syringe [Methotrexamed] Box of 1	Drug
Immunosuppresive drugs	43286621	0.4 ML Methotrexate 50 MG/ML Injection Box of 4	Drug
Immunosuppresive drugs	43038136	0.9 ML Methotrexate 25 MG/ML Injectable Solution Box of 4	Drug
Immunosuppresive drugs	43791806	0.5 ML Methotrexate 50 MG/ML Prefilled Syringe Box of 12	Drug
Immunosuppresive drugs	41410369	0.6 ML Methotrexate 50 MG/ML Injectable Solution [Metex] Box of 6 by Medac	Drug
Immunosuppresive drugs	41343487	2 ML Methotrexate 10 MG/ML Prefilled Syringe [Mtx Medac] Box of 30 by Medac	Drug
Immunosuppresive drugs	41467370	3.32 ML Methotrexate 7.5 MG/ML Prefilled Syringe [Mtx Sandoz] Box of 10	Drug
Immunosuppresive drugs	21064281	Methotrexate 4 MG/ML	Drug
Immunosuppresive drugs	43849742	0.45 ML Methotrexate 50 MG/ML Prefilled Syringe [Metex]	Drug
Immunosuppresive drugs	41339826	2 ML Methotrexate 7.5 MG/ML Prefilled Syringe [Methotrexat 1a Pharma] Box of 20 by 1 A	Drug
Immunosuppresive drugs	43038033	0.6 ML Methotrexate 50 MG/ML Injectable Solution by Accord	Drug
Immunosuppresive drugs	43616753	0.625 ML Methotrexate 21.9 MG/ML Prefilled Syringe [Mtx Sandoz]	Drug
Immunosuppresive drugs	43864252	0.4 ML Methotrexate 25 MG/ML Prefilled Syringe [Mtx Hexal] Box of 12 by Hexal	Drug
Immunosuppresive drugs	41438909	3.3 ML Methotrexate 7.5 MG/ML Prefilled Syringe Box of 10	Drug
Immunosuppresive drugs	43669857	0.25 ML Methotrexate 50 MG/ML Prefilled Syringe Box of 6	Drug
Immunosuppresive drugs	43141522	2 ML Methotrexate 25 MG/ML Prefilled Syringe [METHOTREXATE BELLON] Box of 10 by Sanofi	Drug
Immunosuppresive drugs	42953670	Methotrexate 100 MG/ML Injectable Solution [EMTHEXATE PF]	Drug
Immunosuppresive drugs	35786128	1.5 ML Methotrexate 10 MG/ML Injectable Solution [Ebetrex] Box of 1 by Sandoz	Drug
Immunosuppresive drugs	35806467	MA	Regimen
Immunosuppresive drugs	41361083	8 ML Methotrexate 2.5 MG/ML Injectable Solution Box of 1	Drug
Immunosuppresive drugs	43264774	0.3 ML Methotrexate 50 MG/ML Injection	Drug
Immunosuppresive drugs	40719759	0.2 ML Methotrexate 50 MG/ML Injectable Solution [Methofill]	Drug
Immunosuppresive drugs	41166083	Methotrexate 5 MG Oral Tablet [Methotrexat Ebewe] Box of 50 by Abakus	Drug
Immunosuppresive drugs	43598777	0.625 ML Methotrexate 21.9 MG/ML Prefilled Syringe [Mtx Sandoz] by Hexal	Drug
Immunosuppresive drugs	41446309	0.75 ML Methotrexate 10 MG/ML Prefilled Syringe [Metex] Box of 1 by Medac	Drug
Immunosuppresive drugs	43597700	1.14 ML Methotrexate 21.9 MG/ML Prefilled Syringe [Mtx Sandoz] Box of 4 by Hexal	Drug
Immunosuppresive drugs	43680020	1 ML Methotrexate 100 MG/ML Injectable Solution [Methotrexat Accord]	Drug
Immunosuppresive drugs	43837443	Methotrexate 100 MG/ML Injection Box of 50	Drug
Immunosuppresive drugs	45777013	{24 (methotrexate 2.5 MG Oral Tablet [Rheumatrex]) } Pack [Rheumatrex Dose Pack 24]	Drug
Immunosuppresive drugs	35782030	10 ML Methotrexate 100 MG/ML Injectable Solution Box of 1 by Hospira	Drug
Immunosuppresive drugs	40741789	Methotrexate 2.5 MG Oral Tablet by Almus	Drug
Immunosuppresive drugs	42953684	Methotrexate 2.5 MG Oral Tablet [METHOTREXATE YUHAN]	Drug
Immunosuppresive drugs	43615682	1.14 ML Methotrexate 21.9 MG/ML Prefilled Syringe [Mtx Sandoz] Box of 12	Drug
Immunosuppresive drugs	41147630	Methotrexate 5 MG Injectable Solution Box of 5	Drug
Immunosuppresive drugs	41330440	1 ML Methotrexate 7.5 MG/ML Injectable Solution [Methotrexat Medac] Box of 1	Drug
Immunosuppresive drugs	42723228	Methotrexate 22 MG/ML Injectable Solution Box of 5	Drug
Immunosuppresive drugs	40905657	Methotrexate 18.8 MG/ML Prefilled Syringe [Mtx Sandoz] Box of 1	Drug
Immunosuppresive drugs	35783772	40 ML Methotrexate 25 MG/ML Injectable Solution by Alliance	Drug
Immunosuppresive drugs	36896178	0.5 ML Methotrexate 50 MG/ML Prefilled Syringe Box of 10	Drug
Immunosuppresive drugs	40718229	1 ML Methotrexate 25 MG/ML Injectable Solution [NORDIMET] by Nordic	Drug
Immunosuppresive drugs	41406500	0.4 ML Methotrexate 50 MG/ML Prefilled Syringe [Metex] Box of 1	Drug
Immunosuppresive drugs	41344325	2 ML Methotrexate 7.5 MG/ML Injectable Solution [Mtx Dura] Box of 1	Drug
Immunosuppresive drugs	43270259	0.4 ML Methotrexate 50 MG/ML Injection [Trexject] Box of 24	Drug
Immunosuppresive drugs	40719457	0.45 ML Methotrexate 50 MG/ML Injectable Solution [Methofill]	Drug
Immunosuppresive drugs	41405254	0.3 ML Methotrexate 25 MG/ML Prefilled Syringe [Lantarel] Box of 12	Drug
Immunosuppresive drugs	43270247	0.2 ML Methotrexate 50 MG/ML Injection	Drug
Immunosuppresive drugs	35806085	R-M-CHOP	Regimen
Immunosuppresive drugs	43742855	0.875 ML Methotrexate 21.9 MG/ML Injectable Solution Box of 5	Drug
Immunosuppresive drugs	43756365	1.5 ML Methotrexate 21.9 MG/ML Prefilled Syringe Box of 30	Drug
Immunosuppresive drugs	40719069	0.9 ML Methotrexate 25 MG/ML Injectable Solution [NORDIMET]	Drug
Immunosuppresive drugs	41462424	2.67 ML Methotrexate 7.5 MG/ML Prefilled Syringe [Methotrexat 1a Pharma] Box of 20	Drug
Immunosuppresive drugs	35604177	methotrexate 56.3 MG/ML	Drug
Immunosuppresive drugs	43827611	50 ML Methotrexate 100 MG/ML Injection [Methotrexat Hc]	Drug
Immunosuppresive drugs	43648094	0.3 ML Methotrexate 25 MG/ML Prefilled Syringe [Methotrexamed] Box of 4	Drug
Immunosuppresive drugs	41218223	Methotrexate 7.5 MG/ML Injectable Solution [Mtx Sandoz] Box of 5	Drug
Immunosuppresive drugs	35785318	0.3 ML Methotrexate 50 MG/ML Injectable Solution [Metoject] Box of 1	Drug
Immunosuppresive drugs	41331759	1 ML Methotrexate 7.5 MG/ML Injectable Solution [Lantarel] Box of 5	Drug
Immunosuppresive drugs	35804401	IT Methotrexate and Methylprednisolone	Regimen
Immunosuppresive drugs	43813710	1.33 ML Methotrexate 7.5 MG/ML Injectable Solution [Mtx Dura]	Drug
Immunosuppresive drugs	35804420	Methotrexate and Rituximab	Regimen
Immunosuppresive drugs	41446523	1.25 ML Methotrexate 21.9 MG/ML Prefilled Syringe Box of 1	Drug
Immunosuppresive drugs	41155901	Methotrexate 7.5 MG/ML Prefilled Syringe [Metex]	Drug
Immunosuppresive drugs	43616758	0.875 ML Methotrexate 21.9 MG/ML Injectable Solution [Mtx Hexal] Box of 4	Drug
Immunosuppresive drugs	35778453	2 ML Methotrexate 25 MG/ML Injectable Solution by Alliance	Drug
Immunosuppresive drugs	43669855	0.25 ML Methotrexate 50 MG/ML Prefilled Syringe [Metex] Box of 24	Drug
Immunosuppresive drugs	21087248	1 ML Methotrexate 1.4 MG/ML Oral Suspension	Drug
Immunosuppresive drugs	21054420	Methotrexate 10 MG Oral Tablet by Wockhardt	Drug
Immunosuppresive drugs	41412585	1.5 ML Methotrexate 15 MG/ML Prefilled Syringe	Drug
Immunosuppresive drugs	43201475	Methotrexate 2.5 MG Oral Tablet [IMETH]	Drug
Immunosuppresive drugs	35785351	0.4 ML Methotrexate 50 MG/ML Injectable Solution [Metoject] Box of 1 by Medac	Drug
Immunosuppresive drugs	41446588	1.33 ML Methotrexate 7.46 MG/ML Prefilled Syringe [Mtx Dura] Box of 10 by Mylan	Drug
Immunosuppresive drugs	35778601	2 ML Methotrexate 25 MG/ML Injectable Solution by AMCo	Drug
Immunosuppresive drugs	40843516	Methotrexate 2.5 MG Oral Tablet [Methotrexat Medac] Box of 100	Drug
Immunosuppresive drugs	43609229	5 ML Methotrexate 100 MG/ML Injectable Solution [Methotrexat Accord] by Accord	Drug
Immunosuppresive drugs	41061563	Methotrexate 25 MG/ML Prefilled Syringe [Mtx Ct] Box of 5	Drug
Immunosuppresive drugs	43864253	0.4 ML Methotrexate 25 MG/ML Prefilled Syringe [Methotrexat Al] Box of 4 by Aliud	Drug
Immunosuppresive drugs	41408218	0.5 ML Methotrexate 50 MG/ML Injectable Solution Box of 1	Drug
Immunosuppresive drugs	43864777	1.5 ML Methotrexate 21.9 MG/ML Injectable Solution [Mtx Hexal]	Drug
Immunosuppresive drugs	21064285	Methotrexate 2.5 MG Oral Tablet by TEVA	Drug
Immunosuppresive drugs	43630284	0.8 ML Methotrexate 25 MG/ML Prefilled Syringe [Methotrexat Al] Box of 10 by Aliud	Drug
Immunosuppresive drugs	41186981	Methotrexate 50 MG/ML Prefilled Syringe [Metex] Box of 1	Drug
Immunosuppresive drugs	43759596	1.38 ML Methotrexate 21.9 MG/ML Prefilled Syringe [Mtx Sandoz] Box of 30	Drug
Immunosuppresive drugs	43684338	0.7 ML Methotrexate 25 MG/ML Prefilled Syringe [IMETH] Box of 24	Drug
Immunosuppresive drugs	42953696	Methotrexate Injectable Solution [MTX]	Drug
Immunosuppresive drugs	40928526	Methotrexate 5 MG/ML Injectable Solution Box of 1	Drug
Immunosuppresive drugs	43603320	Methotrexate 2.5 MG Oral Tablet [Lantarel]	Drug
Immunosuppresive drugs	783166	Methotrexate 50 MG/ML Injectable Solution [Metoject] Box of 12	Drug
Immunosuppresive drugs	43190415	Methotrexate 2.5 MG Oral Tablet [METHOTREXATE BELLON]	Drug
Immunosuppresive drugs	41337148	1 ML Methotrexate 7.5 MG/ML Prefilled Syringe [Methotrexat 1a Pharma] Box of 12	Drug
Immunosuppresive drugs	43734926	2 ML Methotrexate 25 MG/ML Injectable Solution [Methotrexat Hexal] Box of 10	Drug
Immunosuppresive drugs	41109587	Methotrexate 10 MG/ML [Methotrexat Ebewe]	Drug
Immunosuppresive drugs	41124352	Methotrexate 21.9 MG/ML Injectable Solution [Metex] Box of 1	Drug
Immunosuppresive drugs	21176936	0.2 ML Methotrexate 50 MG/ML Prefilled Syringe [Metoject] by Medac	Drug
Immunosuppresive drugs	35789674	0.25 ML Methotrexate 50 MG/ML Injectable Solution [Metoject] Box of 1 by Medac	Drug
Immunosuppresive drugs	43809444	50 ML Methotrexate 100 MG/ML Injectable Solution	Drug
Immunosuppresive drugs	35788180	2.5 ML Methotrexate 10 MG/ML Injectable Solution [Metoject] by Medac	Drug
Immunosuppresive drugs	43157569	Methotrexate 2.5 MG Oral Tablet [IMETH] Box of 24	Drug
Immunosuppresive drugs	42714252	Methotrexate 22 MG/ML Injectable Solution [Mtx Hexal] Box of 12	Drug
Immunosuppresive drugs	41467431	3.34 ML Methotrexate 7.5 MG/ML Prefilled Syringe Box of 1	Drug
Immunosuppresive drugs	21106894	1 ML Methotrexate 3 MG/ML Oral Solution	Drug
Immunosuppresive drugs	44506739	0.4 ML methotrexate 62.5 MG/ML Auto-Injector [Otrexup]	Drug
Immunosuppresive drugs	43723609	0.75 ML Methotrexate 21.9 MG/ML Injectable Solution [Mtx Hexal] Box of 4 by Hexal	Drug
Immunosuppresive drugs	43264412	10 ML Methotrexate 100 MG/ML Injection [Methaccord]	Drug
Immunosuppresive drugs	41124347	Methotrexate 7.5 MG/ML Injectable Solution [Methotrexat 1a Pharma]	Drug
Immunosuppresive drugs	21172279	Methotrexate 18.8 MG/ML [Ebetrex]	Drug
Immunosuppresive drugs	41343826	2 ML Methotrexate 7.5 MG/ML Prefilled Syringe [Mtx Dura] Box of 1	Drug
Immunosuppresive drugs	41344326	2 ML Methotrexate 7.5 MG/ML Prefilled Syringe [Methotrexat 1a Pharma] Box of 1	Drug
Immunosuppresive drugs	41061556	Methotrexate 7.5 MG/ML Prefilled Syringe [Lantarel] Box of 5	Drug
Immunosuppresive drugs	40999408	Methotrexate 7.5 MG/ML Injectable Solution [Mtx Sandoz]	Drug
Immunosuppresive drugs	41446660	1.35 ML Methotrexate 10 MG/ML Injectable Solution [Lantarel] Box of 20	Drug
Immunosuppresive drugs	43633885	1.25 ML Methotrexate 21.9 MG/ML Injectable Solution	Drug
Immunosuppresive drugs	36052326	0.2 ML methotrexate 50 MG/ML Injectable Solution [Metoject] by CST	Drug
Immunosuppresive drugs	43648115	0.4 ML Methotrexate 25 MG/ML Prefilled Syringe [IMETH] Box of 24	Drug
Immunosuppresive drugs	43846081	0.5 ML Methotrexate 22 MG/ML Injectable Solution [Mtx Hexal] Box of 5	Drug
Immunosuppresive drugs	41333133	1 ML Methotrexate 7.5 MG/ML Prefilled Syringe [Mtx Sandoz] Box of 10	Drug
Immunosuppresive drugs	35788183	2.5 ML Methotrexate 10 MG/ML Injectable Solution Box of 1	Drug
Immunosuppresive drugs	43867967	1.14 ML Methotrexate 21.9 MG/ML Prefilled Syringe [Mtx Sandoz] Box of 30 by Hexal	Drug
Immunosuppresive drugs	43805671	1 ML Methotrexate 2.5 MG/ML Injectable Solution [Methotrexat Medac]	Drug
Immunosuppresive drugs	41147634	Methotrexate 500 MG Injectable Solution Box of 1	Drug
Immunosuppresive drugs	36067619	methotrexate 2.5 MG Oral Tablet by Mawdsley-Brooks	Drug
Immunosuppresive drugs	35779604	3 ML Methotrexate 7.5 MG/ML Injectable Solution	Drug
Immunosuppresive drugs	43666199	0.2 ML Methotrexate 50 MG/ML Prefilled Syringe Box of 24	Drug
Immunosuppresive drugs	43834272	Methotrexate 100 MG/ML Injection [Neotrexat]	Drug
Immunosuppresive drugs	43690304	Methotrexate 25 MG/ML Injectable Solution [Bendatrexat] Box of 6	Drug
Immunosuppresive drugs	43827913	0.2 ML Methotrexate 50 MG/ML Prefilled Syringe [Metex] Box of 15 by Medac	Drug
Immunosuppresive drugs	21079510	1.25 ML Methotrexate 18.8 MG/ML Prefilled Syringe [Ebetrex]	Drug
Immunosuppresive drugs	43621286	Methotrexate 10 MG/ML Prefilled Syringe [Mtx Medac] Box of 5	Drug
Immunosuppresive drugs	44075801	Methotrexate 2.5 MG Oral Tablet [Rheumatrex] by Wyeth	Drug
Immunosuppresive drugs	44132914	0.6 ML Methotrexate 25 MG/ML Injectable Solution by Pharmascience	Drug
Immunosuppresive drugs	43690299	Methotrexate Injection [Neotrexat]	Drug
Immunosuppresive drugs	41030436	Methotrexate 7.5 MG/ML Prefilled Syringe [Methotrexat Medac] Box of 1	Drug
Immunosuppresive drugs	43664407	10 ML Methotrexate 100 MG/ML Injection [Methotrexat-Gry] by TEVA	Drug
Immunosuppresive drugs	21108922	0.35 ML Methotrexate 50 MG/ML Prefilled Syringe [Metoject] Box of 1	Drug
Immunosuppresive drugs	21167910	0.75 ML Methotrexate 10 MG/ML Prefilled Syringe Box of 1	Drug
Immunosuppresive drugs	40863101	Methotrexate Injectable Solution [Mtx Sandoz]	Drug
Immunosuppresive drugs	41335156	1 ML Methotrexate 7.5 MG/ML Prefilled Syringe [Mtx Hexal] Box of 1	Drug
Immunosuppresive drugs	41332016	1 ML Methotrexate 10 MG/ML Prefilled Syringe [Metex] Box of 10 by Medac	Drug
Immunosuppresive drugs	40741797	Methotrexate 25 MG/ML Injectable Solution [NORDIMET]	Drug
Immunosuppresive drugs	41406374	0.4 ML Methotrexate 25 MG/ML Prefilled Syringe [Mtx Ct] Box of 12	Drug
Immunosuppresive drugs	41412666	1.5 ML Methotrexate 15 MG/ML Prefilled Syringe [Mtx Medac] Box of 1	Drug
Immunosuppresive drugs	21069737	0.45 ML Methotrexate 50 MG/ML Prefilled Syringe [Metoject]	Drug
Immunosuppresive drugs	43719802	0.3 ML Methotrexate 25 MG/ML Prefilled Syringe [Methotrexat Stada]	Drug
Immunosuppresive drugs	41329825	1 ML Methotrexate 25 MG/ML Injectable Solution [Methotrexate Eup] Box of 1	Drug
Immunosuppresive drugs	41446626	1.33 ML Methotrexate 7.5 MG/ML Prefilled Syringe [Mtx Hexal] Box of 5	Drug
Immunosuppresive drugs	21108928	0.45 ML Methotrexate 50 MG/ML Prefilled Syringe Box of 1	Drug
Immunosuppresive drugs	2066548	methotrexate 2.5 MG Oral Tablet [Emthexate] by Handok	Drug
Immunosuppresive drugs	35778212	2 ML Methotrexate 10 MG/ML Injectable Solution [Metoject] Box of 1 by Medac	Drug
Immunosuppresive drugs	43152470	1 ML Methotrexate 25 MG/ML Prefilled Syringe [METHOTREXATE BIODIM] Box of 1 by Laboratoire Biodim	Drug
Immunosuppresive drugs	41343827	2 ML Methotrexate 7.5 MG/ML Injectable Solution [Methotrexat Medac]	Drug
Immunosuppresive drugs	41241056	Methotrexate 2.5 MG Oral Tablet Box of 5000	Drug
Immunosuppresive drugs	41234535	Methotrexate 2.5 MG [Mtx Sandoz]	Drug
Immunosuppresive drugs	41093179	Methotrexate 25 MG/ML Prefilled Syringe [Mtx Ct] Box of 12	Drug
Immunosuppresive drugs	41446537	1.25 ML Methotrexate 18.8 MG/ML Prefilled Syringe [Mtx Sandoz]	Drug
Immunosuppresive drugs	36226327	methotrexate Pill	Drug
Immunosuppresive drugs	21034764	Methotrexate 18.8 MG/ML Prefilled Syringe [Ebetrex] Box of 1	Drug
Immunosuppresive drugs	41446343	0.75 ML Methotrexate 10 MG/ML Prefilled Syringe [Metex] Box of 5 by Medac	Drug
Immunosuppresive drugs	43596196	200 ML Methotrexate 25 MG/ML Injectable Solution	Drug
Immunosuppresive drugs	40719516	0.35 ML Methotrexate 50 MG/ML Injectable Solution [Methofill] Box of 1 by Accord	Drug
Immunosuppresive drugs	41462440	2.67 ML Methotrexate 7.5 MG/ML Prefilled Syringe Box of 20	Drug
Immunosuppresive drugs	41336101	1 ML Methotrexate 15 MG/ML Injectable Solution [Metex] Box of 1 by Medac	Drug
Immunosuppresive drugs	41241066	Methotrexate 100 MG Injectable Solution Box of 1	Drug
Immunosuppresive drugs	19112061	methotrexate 5 MG/ML	Drug
Immunosuppresive drugs	41311379	Methotrexate 21.9 MG/ML Prefilled Syringe [Mtx Hexal]	Drug
Immunosuppresive drugs	43777612	0.55 ML Methotrexate 50 MG/ML Prefilled Syringe [Metex] Box of 24	Drug
Immunosuppresive drugs	43598775	0.625 ML Methotrexate 21.9 MG/ML Prefilled Syringe Box of 12	Drug
Immunosuppresive drugs	41290413	Methotrexate 10 MG Oral Tablet [Methotrexat Medac] Box of 30 by Medac	Drug
Immunosuppresive drugs	41446454	0.75 ML Methotrexate 18.8 MG/ML Prefilled Syringe Box of 1	Drug
Immunosuppresive drugs	40874727	Methotrexate 10 MG Oral Tablet [Methotrexat Ebewe]	Drug
Immunosuppresive drugs	35803485	BuFlu, then allo HSCT	Regimen
Immunosuppresive drugs	36419012	0.75 ML Methotrexate 10 MG/ML Prefilled Syringe [Trexject] Box of 5	Drug
Immunosuppresive drugs	43657526	Methotrexate 10 MG/ML Prefilled Syringe [Mtx Medac] Box of 30	Drug
Immunosuppresive drugs	43846474	1.5 ML Methotrexate 21.9 MG/ML Injectable Solution [Mtx Hexal] Box of 30	Drug
Immunosuppresive drugs	36280913	0.2 ML Methotrexate 50 MG/ML Injectable Solution Box of 4	Drug
Immunosuppresive drugs	41328717	1 ML Methotrexate 25 MG/ML Prefilled Syringe [Mtx Hexal] Box of 12 by Novartis	Drug
Immunosuppresive drugs	41327462	1 ML Methotrexate 7.5 MG/ML Prefilled Syringe [Mtx Sandoz] Box of 5 by Novartis	Drug
Immunosuppresive drugs	43038483	1 ML Methotrexate 25 MG/ML Injectable Solution by Neuraxpharm	Drug
Immunosuppresive drugs	41476470	0.375 ML Methotrexate 21.9 MG/ML Prefilled Syringe [Mtx Hexal] Box of 4	Drug
Immunosuppresive drugs	43593916	0.2 ML Methotrexate 50 MG/ML Prefilled Syringe Box of 6	Drug
Immunosuppresive drugs	41462430	2.67 ML Methotrexate 7.5 MG/ML Prefilled Syringe [Mtx Hexal] Box of 1 by Novartis	Drug
Immunosuppresive drugs	43741717	0.45 ML Methotrexate 50 MG/ML Prefilled Syringe [Metex] Box of 10 by Medac	Drug
Immunosuppresive drugs	41340180	2 ML Methotrexate 7.5 MG/ML Injectable Solution [Mtx Sandoz] Box of 10	Drug
Immunosuppresive drugs	21107670	10 ML Methotrexate 100 MG/ML Prefilled Syringe Box of 1 by Hospira	Drug
Immunosuppresive drugs	43719808	0.3 ML Methotrexate 50 MG/ML Prefilled Syringe [Metex] Box of 15 by Medac	Drug
Immunosuppresive drugs	43608097	1 ML Methotrexate 25 MG/ML Injectable Solution [Lantarel] Box of 20 by Pfizer	Drug
Immunosuppresive drugs	40968062	Methotrexate 100 MG/ML Injectable Solution [Methotrexat Medac] Box of 1	Drug
Immunosuppresive drugs	36052327	0.2 ML methotrexate 50 MG/ML Injectable Solution [Metoject] by Pilsco	Drug
Immunosuppresive drugs	41061557	Methotrexate 7.46 MG/ML Prefilled Syringe [Methotrexat Medac]	Drug
Immunosuppresive drugs	35804032	Cyclophosphamide, Daunorubicin, L-Asparaginase, Vincristine, Prednisone	Regimen
Immunosuppresive drugs	43809827	0.2 ML Methotrexate 50 MG/ML Prefilled Syringe [Metex] Box of 24 by Medac	Drug
Immunosuppresive drugs	43693395	Methotrexate 21.9 MG/ML Prefilled Syringe Box of 12	Drug
Immunosuppresive drugs	41030430	Methotrexate 2.5 MG/ML Injectable Solution [Methotrexate Eup] Box of 5	Drug
Immunosuppresive drugs	42953681	Methotrexate 25 MG/ML [UNITREXATE]	Drug
Immunosuppresive drugs	41476490	0.375 ML Methotrexate 18.8 MG/ML Prefilled Syringe [Mtx Hexal] Box of 6 by Novartis	Drug
Immunosuppresive drugs	41331350	1 ML Methotrexate 25 MG/ML Prefilled Syringe [Lantarel] Box of 10 by Pfizer	Drug
Immunosuppresive drugs	41342775	2 ML Methotrexate 10 MG/ML Prefilled Syringe [Metex] Box of 10	Drug
Immunosuppresive drugs	41446139	0.55 ML Methotrexate 50 MG/ML Prefilled Syringe [Metex] Box of 12 by Medac	Drug
Immunosuppresive drugs	41467396	3.32 ML Methotrexate 7.5 MG/ML Prefilled Syringe Box of 10	Drug
Immunosuppresive drugs	35786109	1.5 ML Methotrexate 18.8 MG/ML Injectable Solution [Ebetrex] Box of 1 by Sandoz	Drug
Immunosuppresive drugs	43680326	1 ML Methotrexate 21.9 MG/ML Injectable Solution [Mtx Hexal] Box of 12 by Hexal	Drug
Immunosuppresive drugs	43777607	0.55 ML Methotrexate 50 MG/ML Prefilled Syringe [Metex] Box of 11 by Medac	Drug
Immunosuppresive drugs	41347727	3 ML Methotrexate 5 MG/ML Prefilled Syringe	Drug
Immunosuppresive drugs	43723562	0.45 ML Methotrexate 50 MG/ML Prefilled Syringe [Metex] Box of 11	Drug
Immunosuppresive drugs	35805041	R-GCVP	Regimen
Immunosuppresive drugs	42721920	Methotrexate 22 MG/ML Injectable Solution Box of 30	Drug
Immunosuppresive drugs	35762766	Methotrexate 25 MG/ML Injectable Solution [Zlatal] Box of 1	Drug
Immunosuppresive drugs	43762000	Methotrexate Injectable Solution [Bendatrexat]	Drug
Immunosuppresive drugs	35779250	2 ML Methotrexate 25 MG/ML Injectable Solution Box of 1 by A A H	Drug
Immunosuppresive drugs	44060330	Methotrexate 10 MG/ML Intramuscular Solution [Metoject]	Drug
Immunosuppresive drugs	41332013	1 ML Methotrexate 10 MG/ML Injectable Solution [Methotrexat Ebewe] Box of 1 by Abakus	Drug
Immunosuppresive drugs	1146771	0.3 ML methotrexate 25 MG/ML Prefilled Syringe	Drug
Immunosuppresive drugs	41389738	40 ML Methotrexate 25 MG/ML Injectable Solution [Methotrexat Carcenova] Box of 1	Drug
Immunosuppresive drugs	36259056	Methotrexate 2.5 MG/ML [Emthexate]	Drug
Immunosuppresive drugs	40874733	Methotrexate 7.5 MG/ML Injectable Solution [Mtx Dura] Box of 12	Drug
Immunosuppresive drugs	35785101	0.2 ML Methotrexate 50 MG/ML Injectable Solution [Metoject] Box of 1	Drug
Immunosuppresive drugs	43615635	0.35 ML Methotrexate 50 MG/ML Prefilled Syringe [Metex] Box of 24	Drug
Immunosuppresive drugs	41040683	Methotrexate 10 MG Oral Tablet Box of 30 by Pfizer	Drug
Immunosuppresive drugs	43738053	0.5 ML Methotrexate 22 MG/ML Prefilled Syringe [Mtx Sandoz] Box of 5 by Hexal	Drug
Immunosuppresive drugs	21028358	1 ML Methotrexate 10 MG/ML Prefilled Syringe [Ebetrex]	Drug
Immunosuppresive drugs	41339617	2 ML Methotrexate 7.5 MG/ML Injectable Solution [Mtx Dura] Box of 5	Drug
Immunosuppresive drugs	43662387	1 ML Methotrexate 25 MG/ML Injectable Solution [Lantarel] Box of 5 by Pfizer	Drug
Immunosuppresive drugs	37592832	Methotrexate 7.5 MG/ML [MTX]	Drug
Immunosuppresive drugs	43042681	50 ML Methotrexate 100 MG/ML Injectable Solution Box of 10	Drug
Immunosuppresive drugs	43687834	1.38 ML Methotrexate 21.9 MG/ML Prefilled Syringe [Mtx Sandoz] Box of 30 by Hexal	Drug
Immunosuppresive drugs	35414556	0.5 ML Methotrexate 25 MG/ML Prefilled Syringe [NORDIMET] Box of 4 by Nordic	Drug
Immunosuppresive drugs	43789045	5 ML Methotrexate 100 MG/ML Injectable Solution [Methotrexat Accord]	Drug
Immunosuppresive drugs	35804043	Cyclophosphamide, Daunorubicin, L-Asparaginase, Vincristine, Prednisone, Rituximab	Regimen
Immunosuppresive drugs	43612190	0.8 ML Methotrexate 25 MG/ML Prefilled Syringe [Methotrexamed] Box of 4	Drug
Immunosuppresive drugs	43778572	3.34 ML Methotrexate 7.5 MG/ML Injectable Solution [Metex] Box of 10	Drug
Immunosuppresive drugs	43212275	Methotrexate 25 MG/ML Prefilled Syringe [METHOTREXATE TEVA] Box of 1	Drug
Immunosuppresive drugs	43711313	Methotrexate 7.5 MG/ML Injectable Solution [Metex]	Drug
Immunosuppresive drugs	41446601	1.33 ML Methotrexate 7.46 MG/ML Injectable Solution Box of 1	Drug
Immunosuppresive drugs	43834270	Methotrexate 2.5 MG/ML Injectable Solution Box of 5	Drug
Immunosuppresive drugs	43038030	0.6 ML Methotrexate 25 MG/ML Injectable Solution [IMETH]	Drug
Immunosuppresive drugs	41343293	2 ML Methotrexate 7.5 MG/ML Injectable Solution [Methotrexat 1a Pharma] Box of 20	Drug
Immunosuppresive drugs	43168473	Methotrexate 25 MG/ML [METHOTREXATE TEVA]	Drug
Immunosuppresive drugs	43842938	2 ML Methotrexate 25 MG/ML Injectable Solution [Methotrexat Lederle] Box of 5	Drug
Immunosuppresive drugs	41109588	Methotrexate 50 MG [Bendatrexat]	Drug
Immunosuppresive drugs	35794550	64.8 ML Methotrexate 2.01 MG/ML Oral Solution by A A H	Drug
Immunosuppresive drugs	35781455	8 ML Methotrexate 25 MG/ML Injectable Solution Box of 1 by A A H	Drug
Immunosuppresive drugs	43608827	2 ML Methotrexate 7.5 MG/ML Injectable Solution [Lantarel] by Pfizer	Drug
Immunosuppresive drugs	41405012	0.2 ML Methotrexate 50 MG/ML Prefilled Syringe [Metex] Box of 12 by Cc	Drug
Immunosuppresive drugs	46275600	methotrexate Injection	Drug
Immunosuppresive drugs	41411569	0.8 ML Methotrexate 25 MG/ML Prefilled Syringe [Mtx Ratiopharm] Box of 5 by Ratiopharm	Drug
Immunosuppresive drugs	41390085	40 ML Methotrexate 25 MG/ML Injectable Solution [Methotrexat Medac] Box of 25	Drug
Immunosuppresive drugs	43747235	Methotrexate 21.9 MG/ML [Mtx Hexal]	Drug
Immunosuppresive drugs	41413256	1.5 ML Methotrexate 18.8 MG/ML Prefilled Syringe [Mtx Sandoz] Box of 1 by Novartis	Drug
Immunosuppresive drugs	43603332	Methotrexate 5 MG [Methotrexat Hexal]	Drug
Immunosuppresive drugs	35762105	Methotrexate Injectable Solution [Ebetrex]	Drug
Immunosuppresive drugs	35804429	R-MPV	Regimen
Immunosuppresive drugs	21147297	50 ML Methotrexate 100 MG/ML Prefilled Syringe Box of 1 by Alliance	Drug
Immunosuppresive drugs	41446667	1.35 ML Methotrexate 7.5 MG/ML Prefilled Syringe [Mtx Dura] Box of 5 by Mylan	Drug
Immunosuppresive drugs	43719820	0.4 ML Methotrexate 25 MG/ML Prefilled Syringe [Mtx Hexal] by Hexal	Drug
Immunosuppresive drugs	40835225	Methotrexate 12.5 MG/ML Prefilled Syringe Box of 1	Drug
Immunosuppresive drugs	41311380	Methotrexate 7.5 MG Oral Tablet [Methotrexat Hexal] Box of 30	Drug
Immunosuppresive drugs	35788301	200 ML Methotrexate 25 MG/ML Injectable Solution by A A H	Drug
Immunosuppresive drugs	42542356	EMA-CO	Regimen
Immunosuppresive drugs	36509514	2 ML Methotrexate 7.5 MG/ML Prefilled Syringe by Mylan	Drug
Immunosuppresive drugs	43828437	1.5 ML Methotrexate 21.9 MG/ML Injectable Solution [Mtx Hexal] Box of 10 by Hexal	Drug
Immunosuppresive drugs	42953674	Methotrexate 25 MG/ML Injectable Solution [METHOTREXATE YUHAN]	Drug
Immunosuppresive drugs	41328062	1 ML Methotrexate 25 MG/ML Prefilled Syringe [Mtx Ratiopharm] Box of 12 by Ratiopharm	Drug
Immunosuppresive drugs	40947281	Methotrexate 7.5 MG Oral Tablet [Mtx Hexal] Box of 10 by Novartis	Drug
Immunosuppresive drugs	41155914	Methotrexate 25 MG/ML Injectable Solution [O Trexat]	Drug
Immunosuppresive drugs	36887683	Methotrexate 10 MG/ML Prefilled Syringe Box of 10	Drug
Immunosuppresive drugs	41338056	1 ML Methotrexate 7.5 MG/ML Injectable Solution [Metex] Box of 10 by Medac	Drug
Immunosuppresive drugs	43787633	1 ML Methotrexate 25 MG/ML Injectable Solution [Methotrexat Accord]	Drug
Immunosuppresive drugs	41446628	1.33 ML Methotrexate 7.46 MG/ML Prefilled Syringe [Lantarel] Box of 1 by Pfizer	Drug
Immunosuppresive drugs	41030431	Methotrexate 5 MG Oral Tablet [Methotrexat Ebewe] Box of 50	Drug
Immunosuppresive drugs	41410347	0.6 ML Methotrexate 50 MG/ML Injectable Solution [Metex] Box of 5	Drug
Immunosuppresive drugs	43671041	0.625 ML Methotrexate 21.9 MG/ML Prefilled Syringe [Mtx Sandoz] Box of 12 by Hexal	Drug
Immunosuppresive drugs	21167241	0.5 ML Methotrexate 50 MG/ML Prefilled Syringe Box of 1	Drug
Immunosuppresive drugs	43219860	0.9 ML Methotrexate 25 MG/ML Prefilled Syringe [IMETH] Box of 4	Drug
Immunosuppresive drugs	41053313	Methotrexate 2.5 MG Oral Tablet Box of 50	Drug
Immunosuppresive drugs	41446121	0.45 ML Methotrexate 50 MG/ML Prefilled Syringe [Metex] Box of 4 by Medac	Drug
Immunosuppresive drugs	35785418	0.4 ML Methotrexate 25 MG/ML Injectable Solution [Zlatal]	Drug
Immunosuppresive drugs	43666218	0.3 ML Methotrexate 25 MG/ML Prefilled Syringe [Methotrexat Al] Box of 6 by Aliud	Drug
Immunosuppresive drugs	41050053	Methotrexate Injectable Solution [Methotrexat Biosyn]	Drug
Immunosuppresive drugs	41446515	1.25 ML Methotrexate 21.9 MG/ML Prefilled Syringe [Mtx Hexal] Box of 12	Drug
Immunosuppresive drugs	41346450	2 ML Methotrexate 7.5 MG/ML Prefilled Syringe [Lantarel] Box of 1	Drug
Immunosuppresive drugs	35831764	methotrexate 5 MG Injection	Drug
Immunosuppresive drugs	19116212	methotrexate 10 MG [Maxtrex]	Drug
Immunosuppresive drugs	41186977	Methotrexate 50 MG/ML Prefilled Syringe [Metex] Box of 5	Drug
Immunosuppresive drugs	40719969	0.4 ML Methotrexate 25 MG/ML Prefilled Syringe [NORDIMET] Box of 1	Drug
Immunosuppresive drugs	43038484	1 ML Methotrexate 25 MG/ML Injectable Solution Box of 4	Drug
Immunosuppresive drugs	41147626	Methotrexate 18.8 MG/ML Injectable Solution Box of 10	Drug
Immunosuppresive drugs	41408631	0.5 ML Methotrexate 18.8 MG/ML Prefilled Syringe [Mtx Hexal] Box of 1	Drug
Immunosuppresive drugs	43752027	1 ML Methotrexate 25 MG/ML Injectable Solution [Methotrexat-Gry] by TEVA	Drug
Immunosuppresive drugs	35804038	L-Asparaginase and Methotrexate	Regimen
Immunosuppresive drugs	41410579	0.6 ML Methotrexate 25 MG/ML Prefilled Syringe [Mtx Hexal] Box of 12 by Novartis	Drug
Immunosuppresive drugs	40936934	Methotrexate 2.5 MG/ML Injectable Solution [Farmitrexat]	Drug
Immunosuppresive drugs	35778602	2 ML Methotrexate 2.5 MG/ML Injectable Solution Box of 5 by A A H	Drug
Immunosuppresive drugs	41467425	3.34 ML Methotrexate 7.5 MG/ML Prefilled Syringe [Mtx Sandoz] Box of 1	Drug
Immunosuppresive drugs	43201478	Methotrexate 25 MG/ML Prefilled Syringe [LEDERTREXATE]	Drug
Immunosuppresive drugs	43810086	0.6 ML Methotrexate 25 MG/ML Prefilled Syringe [Methotrexamed] Box of 10	Drug
Immunosuppresive drugs	35410858	Methotrexate 25 MG/ML Prefilled Syringe [NORDIMET] Box of 4	Drug
Immunosuppresive drugs	41467401	3.32 ML Methotrexate 7.5 MG/ML Prefilled Syringe [Mtx Hexal]	Drug
Immunosuppresive drugs	41446677	1.35 ML Methotrexate 10 MG/ML Injectable Solution	Drug
Immunosuppresive drugs	43037739	0.3 ML Methotrexate 25 MG/ML Injectable Solution [NORDIMET] Box of 4 by Nordic	Drug
Immunosuppresive drugs	41040681	Methotrexate 2.5 MG Oral Tablet [Methotrexat Medac] Box of 100 by Medac	Drug
Immunosuppresive drugs	41249226	Methotrexate 2.5 MG/ML Injectable Solution [Farmitrexat] Box of 5	Drug
Immunosuppresive drugs	35789720	0.35 ML Methotrexate 50 MG/ML Injectable Solution [Metoject] Box of 1 by Medac	Drug
Immunosuppresive drugs	35785991	1.2 ML Methotrexate 25 MG/ML Injectable Solution	Drug
Immunosuppresive drugs	41446278	0.75 ML Methotrexate 18.8 MG/ML Prefilled Syringe [Mtx Hexal] Box of 12	Drug
Immunosuppresive drugs	19115487	methotrexate 10 MG [Emtexate]	Drug
Immunosuppresive drugs	41411521	0.8 ML Methotrexate 25 MG/ML Prefilled Syringe [Lantarel] Box of 12	Drug
Immunosuppresive drugs	43831643	0.35 ML Methotrexate 50 MG/ML Prefilled Syringe Box of 6	Drug
Immunosuppresive drugs	21040203	1.25 ML Methotrexate 18.8 MG/ML Prefilled Syringe [Ebetrex] Box of 1 by Sandoz	Drug
Immunosuppresive drugs	40991098	Methotrexate 50 MG Injectable Solution Box of 1	Drug
Immunosuppresive drugs	41331761	1 ML Methotrexate 21.9 MG/ML Prefilled Syringe [Mtx Hexal] Box of 5	Drug
Immunosuppresive drugs	43724462	2.67 ML Methotrexate 7.5 MG/ML Injectable Solution [Metex] by Medac	Drug
Immunosuppresive drugs	41342773	2 ML Methotrexate 7.5 MG/ML Injectable Solution [Lantarel]	Drug
Immunosuppresive drugs	41344902	2 ML Methotrexate 7.5 MG/ML Prefilled Syringe [Lantarel] Box of 10	Drug
Immunosuppresive drugs	43711310	Methotrexate 7.5 MG/ML [Metex]	Drug
Immunosuppresive drugs	41249239	Methotrexate 7.5 MG Oral Tablet [Methotrexat Hexal] Box of 10	Drug
Immunosuppresive drugs	43814728	0.375 ML Methotrexate 21.9 MG/ML Injectable Solution [Mtx Hexal] Box of 10	Drug
Immunosuppresive drugs	43774152	0.6 ML Methotrexate 25 MG/ML Prefilled Syringe [Methotrexamed] Box of 10 by Mibe	Drug
Immunosuppresive drugs	2032166	1 ML methotrexate 10 MG/ML Injectable Solution [Metoject] by BL&H	Drug
Immunosuppresive drugs	41377234	20 ML Methotrexate 25 MG/ML Injectable Solution [Methotrexat Medac] Box of 100	Drug
Immunosuppresive drugs	40905670	Methotrexate 10 MG/ML Injectable Solution [Metex]	Drug
Immunosuppresive drugs	40065330	methotrexate Oral Tablet [Emtexate]	Drug
Immunosuppresive drugs	43867953	0.75 ML Methotrexate 21.9 MG/ML Injectable Solution [Mtx Hexal] Box of 6	Drug
Immunosuppresive drugs	43795592	1.33 ML Methotrexate 7.5 MG/ML Injectable Solution [Lantarel] Box of 10	Drug
Immunosuppresive drugs	41446615	1.33 ML Methotrexate 7.5 MG/ML Prefilled Syringe [Mtx Sandoz] Box of 10 by Novartis	Drug
Immunosuppresive drugs	41328222	1 ML Methotrexate 7.5 MG/ML Prefilled Syringe Box of 20	Drug
Immunosuppresive drugs	41412503	1.5 ML Methotrexate 18.8 MG/ML Prefilled Syringe [Mtx Hexal] Box of 6 by Novartis	Drug
Immunosuppresive drugs	41462413	2.67 ML Methotrexate 7.5 MG/ML Injectable Solution [Lantarel]	Drug
Immunosuppresive drugs	41446599	1.33 ML Methotrexate 7.5 MG/ML Prefilled Syringe [Methotrexat 1a Pharma] Box of 1 by 1 A	Drug
Immunosuppresive drugs	35785267	0.3 ML Methotrexate 25 MG/ML Injectable Solution [Zlatal]	Drug
Immunosuppresive drugs	35805468	SMILE	Regimen
Immunosuppresive drugs	35785826	0.6 ML Methotrexate 25 MG/ML Injectable Solution [Zlatal] by Nordic	Drug
Immunosuppresive drugs	35804041	Pediatric-like GRAALL consolidation	Regimen
Immunosuppresive drugs	43867894	0.25 ML Methotrexate 50 MG/ML Prefilled Syringe Box of 2	Drug
Immunosuppresive drugs	44506583	methotrexate 37.5 MG/ML	Drug
Immunosuppresive drugs	40717228	2 ML Methotrexate 25 MG/ML Injectable Solution Box of 5 by Pfizer	Drug
Immunosuppresive drugs	41406259	0.4 ML Methotrexate 50 MG/ML Injectable Solution [Metex] Box of 12	Drug
Immunosuppresive drugs	41346682	2 ML Methotrexate 2.5 MG/ML Injectable Solution Box of 1 by TEVA	Drug
Immunosuppresive drugs	36781360	2 ML Methotrexate 25 MG/ML Injectable Solution [Emthexate] Box of 1 by TEVA	Drug
Immunosuppresive drugs	43849815	1.38 ML Methotrexate 21.9 MG/ML Injectable Solution [Mtx Hexal] Box of 12 by Hexal	Drug
Immunosuppresive drugs	40715048	10 ML Methotrexate 100 MG/ML Injectable Solution Box of 1 by Pfizer	Drug
Immunosuppresive drugs	43286250	10 ML Methotrexate 100 MG/ML Injection [Methotrexate Pfizer] by Pfizer	Drug
Immunosuppresive drugs	35804073	Hyper-CVAD and Imatinib	Regimen
Immunosuppresive drugs	21064290	Methotrexate 50 MG/ML Prefilled Syringe Box of 1	Drug
Immunosuppresive drugs	43687758	0.15 ML Methotrexate 50 MG/ML Prefilled Syringe [Metex] Box of 11 by Medac	Drug
Immunosuppresive drugs	40922054	Methotrexate 10 MG [Methotrexat Ebewe]	Drug
Immunosuppresive drugs	35785928	0.9 ML Methotrexate 25 MG/ML Injectable Solution [Zlatal] by Nordic	Drug
Immunosuppresive drugs	43633886	1.25 ML Methotrexate 21.9 MG/ML Injectable Solution [Mtx Hexal]	Drug
Immunosuppresive drugs	41335589	1 ML Methotrexate 21.9 MG/ML Prefilled Syringe Box of 1	Drug
Immunosuppresive drugs	41197448	Methotrexate 10 MG Oral Tablet [Metex] Box of 12 by Medac	Drug
Immunosuppresive drugs	43652726	2.67 ML Methotrexate 7.5 MG/ML Injectable Solution [Metex] Box of 10 by Medac	Drug
Immunosuppresive drugs	43778768	0.375 ML Methotrexate 21.9 MG/ML Injectable Solution [Mtx Hexal] Box of 4	Drug
Immunosuppresive drugs	41249225	Methotrexate 18.8 MG/ML Prefilled Syringe [Mtx Sandoz] Box of 6	Drug
Immunosuppresive drugs	40874736	Methotrexate 7.46 MG/ML Prefilled Syringe [Lantarel] Box of 5	Drug
Immunosuppresive drugs	41407866	0.5 ML Methotrexate 18.8 MG/ML Prefilled Syringe [Mtx Hexal] Box of 5	Drug
Immunosuppresive drugs	21059186	0.6 ML Methotrexate 25 MG/ML Prefilled Syringe [Zlatal]	Drug
Immunosuppresive drugs	43762005	Methotrexate 25 MG/ML Prefilled Syringe [Methotrexamed] Box of 5	Drug
Immunosuppresive drugs	35785479	0.5 ML Methotrexate 25 MG/ML Injectable Solution Box of 10	Drug
Immunosuppresive drugs	21098494	0.7 ML Methotrexate 25 MG/ML Prefilled Syringe [Zlatal] by Nordic	Drug
Immunosuppresive drugs	1146763	0.7 ML methotrexate 25 MG/ML Prefilled Syringe	Drug
Immunosuppresive drugs	43666430	0.6 ML Methotrexate 25 MG/ML Prefilled Syringe [Methotrexat Al] Box of 5	Drug
Immunosuppresive drugs	35785917	0.8 ML Methotrexate 25 MG/ML Injectable Solution [Zlatal] Box of 1	Drug
Immunosuppresive drugs	41446154	0.55 ML Methotrexate 50 MG/ML Injectable Solution [Metex] Box of 12 by Medac	Drug
Immunosuppresive drugs	41446552	1.25 ML Methotrexate 21.9 MG/ML Prefilled Syringe [Mtx Hexal] Box of 4	Drug
Immunosuppresive drugs	43648114	0.4 ML Methotrexate 50 MG/ML Prefilled Syringe [Metex] Box of 24 by Medac	Drug
Immunosuppresive drugs	41218232	Methotrexate 25 MG/ML Prefilled Syringe [Mtx Ratiopharm]	Drug
Immunosuppresive drugs	43864254	0.4 ML Methotrexate 25 MG/ML Prefilled Syringe [Methotrexamed] Box of 6 by Mibe	Drug
Immunosuppresive drugs	41462442	2.67 ML Methotrexate 7.5 MG/ML Prefilled Syringe [Mtx Dura] Box of 1	Drug
Immunosuppresive drugs	41271878	Methotrexate 7.46 MG/ML Prefilled Syringe Box of 12	Drug
Immunosuppresive drugs	41446593	1.33 ML Methotrexate 7.46 MG/ML Prefilled Syringe Box of 1	Drug
Immunosuppresive drugs	36420725	Methotrexate 37.5 MG/ML Prefilled Syringe Box of 1	Drug
Immunosuppresive drugs	42953687	Methotrexate 2.5 MG [METHOTREXATE YUHAN]	Drug
Immunosuppresive drugs	43810084	0.6 ML Methotrexate 25 MG/ML Prefilled Syringe [Mtx Hexal] Box of 10 by Hexal	Drug
Immunosuppresive drugs	41358414	5 ML Methotrexate 10 MG/ML Injectable Solution [Neotrexat]	Drug
Immunosuppresive drugs	41409285	0.5 ML Methotrexate 50 MG/ML Prefilled Syringe [Metex] Box of 12 by Cc	Drug
Immunosuppresive drugs	40741784	Methotrexate 50 MG/ML [Methofill]	Drug
Immunosuppresive drugs	1305083	methotrexate 10 MG/ML Injectable Solution	Drug
Immunosuppresive drugs	41342215	2 ML Methotrexate 7.5 MG/ML Injectable Solution [Mtx Dura]	Drug
Immunosuppresive drugs	21079499	0.35 ML Methotrexate 50 MG/ML Prefilled Syringe [Metoject]	Drug
Immunosuppresive drugs	41351312	4 ML Methotrexate 2.5 MG/ML Injectable Solution [Mtx Hexal] Box of 1 by Novartis	Drug
Immunosuppresive drugs	41341988	2 ML Methotrexate 2.5 MG/ML Injectable Solution Box of 500	Drug
Immunosuppresive drugs	35789658	0.15 ML Methotrexate 50 MG/ML Injectable Solution [Metoject] by Medac	Drug
Immunosuppresive drugs	43778780	0.875 ML Methotrexate 21.9 MG/ML Injectable Solution [Mtx Hexal]	Drug
Immunosuppresive drugs	43723627	1.14 ML Methotrexate 21.9 MG/ML Injectable Solution [Mtx Hexal] Box of 30	Drug
Immunosuppresive drugs	41445444	0.15 ML Methotrexate 50 MG/ML Prefilled Syringe [Metex] Box of 1 by Cc	Drug
Immunosuppresive drugs	43813641	0.45 ML Methotrexate 50 MG/ML Prefilled Syringe Box of 2	Drug
Immunosuppresive drugs	43662061	1 ML Methotrexate 100 MG/ML Injectable Solution [Methotrexat Medac]	Drug
Immunosuppresive drugs	41405651	0.3 ML Methotrexate 50 MG/ML Injectable Solution [Metex] Box of 6 by Medac	Drug
Immunosuppresive drugs	1594294	methotrexate Oral Solution [Xatmep]	Drug
Immunosuppresive drugs	21028355	1 ML Methotrexate 4 MG/ML Oral Solution	Drug
Immunosuppresive drugs	41328471	1 ML Methotrexate 21.9 MG/ML Injectable Solution [Metex] Box of 10	Drug
Immunosuppresive drugs	41333391	1 ML Methotrexate 10 MG/ML Injectable Solution [Metex] Box of 1 by Medac	Drug
Immunosuppresive drugs	588665	2 ML Methotrexate 10 MG/ML Injection [Metoject]	Drug
Immunosuppresive drugs	41331101	1 ML Methotrexate 7.5 MG/ML Prefilled Syringe [Lantarel] Box of 5	Drug
Immunosuppresive drugs	41343825	2 ML Methotrexate 7.5 MG/ML Injectable Solution [Mtx Dura] Box of 12	Drug
Immunosuppresive drugs	40719329	0.5 ML Methotrexate 50 MG/ML Injectable Solution [Methofill]	Drug
Immunosuppresive drugs	41445636	0.25 ML Methotrexate 50 MG/ML Injectable Solution Box of 5	Drug
Immunosuppresive drugs	35414508	0.3 ML Methotrexate 25 MG/ML Prefilled Syringe [NORDIMET]	Drug
Immunosuppresive drugs	41328224	1 ML Methotrexate 10 MG/ML Injectable Solution	Drug
Immunosuppresive drugs	43736719	20 ML Methotrexate 25 MG/ML Injection [Methotrexat-Gry] Box of 5 by TEVA	Drug
Immunosuppresive drugs	41476492	0.375 ML Methotrexate 21.9 MG/ML Injectable Solution Box of 1	Drug
Immunosuppresive drugs	21106892	1 ML Methotrexate 10 MG/ML Prefilled Syringe Box of 1	Drug
Immunosuppresive drugs	43684342	0.8 ML Methotrexate 25 MG/ML Prefilled Syringe [Mtx Hexal] Box of 12 by Hexal	Drug
Immunosuppresive drugs	43621283	Methotrexate 25 MG/ML Injectable Solution Box of 50	Drug
Immunosuppresive drugs	43615670	0.75 ML Methotrexate 21.9 MG/ML Injectable Solution [Mtx Hexal] by Hexal	Drug
Immunosuppresive drugs	41404747	0.2 ML Methotrexate 50 MG/ML Prefilled Syringe [Metex] Box of 4	Drug
Immunosuppresive drugs	41093164	Methotrexate 2.5 MG/ML Injectable Solution [Methotrexate Eup]	Drug
Immunosuppresive drugs	36419013	0.75 ML Methotrexate 10 MG/ML Prefilled Syringe [Trexject] Box of 1	Drug
Immunosuppresive drugs	41396432	50 ML Methotrexate 100 MG/ML Injectable Solution [Neotrexat]	Drug
Immunosuppresive drugs	43736148	10 ML Methotrexate 25 MG/ML Injectable Solution [Methotrexat-Gry]	Drug
Immunosuppresive drugs	43630296	0.9 ML Methotrexate 25 MG/ML Prefilled Syringe [Methotrexat Adoh] by Nordic	Drug
Immunosuppresive drugs	43612005	0.5 ML Methotrexate 22 MG/ML Injectable Solution [Mtx Hexal] Box of 6	Drug
Immunosuppresive drugs	35414726	0.9 ML Methotrexate 25 MG/ML Prefilled Syringe [NORDIMET] Box of 4	Drug
Immunosuppresive drugs	43795513	0.35 ML Methotrexate 50 MG/ML Prefilled Syringe [Metex] Box of 15	Drug
Immunosuppresive drugs	43801181	Methotrexate 25 MG/ML Injectable Solution [Methotrexat-Gry] Box of 5	Drug
Immunosuppresive drugs	36067613	methotrexate 20 MG/ML [Ebetrex]	Drug
Immunosuppresive drugs	43630491	1.5 ML Methotrexate 10 MG/ML Prefilled Syringe [Mtx Medac]	Drug
Immunosuppresive drugs	41410744	0.6 ML Methotrexate 25 MG/ML Prefilled Syringe [Mtx Ratiopharm] Box of 1	Drug
Immunosuppresive drugs	43787928	1 ML Methotrexate 25 MG/ML Injectable Solution Box of 12	Drug
Immunosuppresive drugs	42715133	Methotrexate 22 MG/ML Injectable Solution Box of 10	Drug
Immunosuppresive drugs	43684316	0.6 ML Methotrexate 50 MG/ML Prefilled Syringe [Metex] Box of 15	Drug
Immunosuppresive drugs	784076	0.2 ML Methotrexate 50 MG/ML Injectable Solution [Metoject] Box of 12 by Lamepro	Drug
Immunosuppresive drugs	43759512	0.15 ML Methotrexate 50 MG/ML Prefilled Syringe [Metex] Box of 24 by Medac	Drug
Immunosuppresive drugs	36895232	2 ML Methotrexate 10 MG/ML Prefilled Syringe Box of 10	Drug
Immunosuppresive drugs	41360959	8 ML Methotrexate 2.5 MG/ML Injectable Solution Box of 50	Drug
Immunosuppresive drugs	41446024	0.35 ML Methotrexate 50 MG/ML Prefilled Syringe [Metex] Box of 4	Drug
Immunosuppresive drugs	21039508	0.3 ML Methotrexate 25 MG/ML Prefilled Syringe [Zlatal] Box of 1 by Nordic	Drug
Immunosuppresive drugs	43028356	Methotrexate 25 MG/ML Injectable Solution [IMETH]	Drug
Immunosuppresive drugs	35804033	DOLP	Regimen
Immunosuppresive drugs	41446098	0.45 ML Methotrexate 50 MG/ML Prefilled Syringe [Metex] Box of 6 by Medac	Drug
Immunosuppresive drugs	1146762	0.6 ML methotrexate 25 MG/ML Prefilled Syringe [Reditrex]	Drug
Immunosuppresive drugs	41343292	2 ML Methotrexate 7.5 MG/ML Injectable Solution [Mtx Hexal] Box of 5	Drug
Immunosuppresive drugs	41446698	1.35 ML Methotrexate 7.5 MG/ML Prefilled Syringe	Drug
Immunosuppresive drugs	43286610	0.3 ML Methotrexate 50 MG/ML Injection [Trexject] Box of 12	Drug
Immunosuppresive drugs	41155915	Methotrexate 25 MG/ML Prefilled Syringe [Lantarel] Box of 10	Drug
Immunosuppresive drugs	41053314	Methotrexate 7.5 MG/ML Prefilled Syringe Box of 5	Drug
Immunosuppresive drugs	41446655	1.35 ML Methotrexate 7.5 MG/ML Prefilled Syringe [Lantarel]	Drug
Immunosuppresive drugs	36067612	methotrexate 20 MG/ML Injectable Solution	Drug
Immunosuppresive drugs	36880986	Methotrexate 50 MG/ML Prefilled Syringe Box of 10	Drug
Immunosuppresive drugs	40999416	Methotrexate 21.9 MG/ML Prefilled Syringe [Mtx Hexal] Box of 4	Drug
Immunosuppresive drugs	35805730	Methotrexate, Tacrolimus, Vorinostat	Regimen
Immunosuppresive drugs	36280611	40 ML Methotrexate 25 MG/ML Injectable Solution [Emthexate] by TEVA	Drug
Immunosuppresive drugs	1305086	methotrexate 7.5 MG Oral Tablet	Drug
Immunosuppresive drugs	41124351	Methotrexate 500 MG Injectable Solution [Methotrexat Medac] Box of 50	Drug
Immunosuppresive drugs	43634924	0.875 ML Methotrexate 21.9 MG/ML Prefilled Syringe [Mtx Sandoz] by Hexal	Drug
Immunosuppresive drugs	43270027	20 ML Methotrexate 25 MG/ML Injection [Methotrexate Pfizer]	Drug
Immunosuppresive drugs	41462403	2.67 ML Methotrexate 7.5 MG/ML Prefilled Syringe [Methotrexat Medac] Box of 10	Drug
Immunosuppresive drugs	41412545	1.5 ML Methotrexate 21.9 MG/ML Injectable Solution [Mtx Hexal] Box of 1	Drug
Immunosuppresive drugs	41265344	Methotrexate 5 MG/ML [Methotrexat Medac]	Drug
Immunosuppresive drugs	1146767	0.9 ML methotrexate 25 MG/ML Prefilled Syringe	Drug
Immunosuppresive drugs	41446516	1.25 ML Methotrexate 21.9 MG/ML Prefilled Syringe [Mtx Hexal] Box of 5	Drug
Immunosuppresive drugs	41333137	1 ML Methotrexate 7.5 MG/ML Prefilled Syringe [Lantarel] Box of 10	Drug
Immunosuppresive drugs	40905665	Methotrexate 7.46 MG/ML Prefilled Syringe [Lantarel] Box of 20	Drug
Immunosuppresive drugs	21025032	Methotrexate 0.8 MG/ML Oral Solution	Drug
Immunosuppresive drugs	43585279	Methotrexate 25 MG/ML Prefilled Syringe [IMETH] Box of 24	Drug
Immunosuppresive drugs	41462436	2.67 ML Methotrexate 7.5 MG/ML Prefilled Syringe [Mtx Hexal] Box of 5	Drug
Immunosuppresive drugs	44135573	0.35 ML Methotrexate 50 MG/ML Injectable Solution	Drug
Immunosuppresive drugs	43754634	20 ML Methotrexate 7.5 MG/ML Injectable Solution by Hexal	Drug
Immunosuppresive drugs	40065325	methotrexate Injectable Solution	Drug
Immunosuppresive drugs	43777695	1.38 ML Methotrexate 21.9 MG/ML Injectable Solution [Mtx Hexal] Box of 10 by Hexal	Drug
Immunosuppresive drugs	41404786	0.2 ML Methotrexate 50 MG/ML Injectable Solution [Metex] Box of 6	Drug
Immunosuppresive drugs	43680327	1 ML Methotrexate 25 MG/ML Injectable Solution [Methotrexat Lederle] Box of 1 by Pfizer	Drug
Immunosuppresive drugs	40968073	Methotrexate 7.46 MG/ML Prefilled Syringe [Lantarel] Box of 1	Drug
Immunosuppresive drugs	41336541	1 ML Methotrexate 25 MG/ML Injectable Solution [Metex] Box of 10	Drug
Immunosuppresive drugs	41405409	0.3 ML Methotrexate 25 MG/ML Prefilled Syringe [Methotrexat Stada] Box of 1 by Stada	Drug
Immunosuppresive drugs	43705686	0.35 ML Methotrexate 50 MG/ML Prefilled Syringe [Metex] by Medac	Drug
Immunosuppresive drugs	44132487	0.3 ML Methotrexate 25 MG/ML Intramuscular Solution	Drug
Immunosuppresive drugs	41438917	3.3 ML Methotrexate 7.5 MG/ML Prefilled Syringe [Mtx Sandoz] Box of 5 by Novartis	Drug
Immunosuppresive drugs	43796652	0.875 ML Methotrexate 21.9 MG/ML Injectable Solution [Mtx Hexal] Box of 30	Drug
Immunosuppresive drugs	41476455	0.375 ML Methotrexate 21.9 MG/ML Prefilled Syringe [Mtx Hexal] Box of 1	Drug
Immunosuppresive drugs	41446606	1.33 ML Methotrexate 7.5 MG/ML Prefilled Syringe [Mtx Dura] Box of 5 by Mylan	Drug
Immunosuppresive drugs	43670864	3.34 ML Methotrexate 7.5 MG/ML Injectable Solution [Metex] Box of 10 by Medac	Drug
Immunosuppresive drugs	41346829	3 ML Methotrexate 5 MG/ML Injectable Solution [Methotrexat Medac]	Drug
Immunosuppresive drugs	40874743	Methotrexate 21.9 MG/ML Injectable Solution [Mtx Sandoz] Box of 6	Drug
Immunosuppresive drugs	43684070	0.3 ML Methotrexate 25 MG/ML Prefilled Syringe [Methotrexat Stada] Box of 4	Drug
Immunosuppresive drugs	43616566	3.34 ML Methotrexate 7.5 MG/ML Injectable Solution Box of 5	Drug
Immunosuppresive drugs	43845958	0.3 ML Methotrexate 25 MG/ML Prefilled Syringe [Mtx Hexal] Box of 6 by Hexal	Drug
Immunosuppresive drugs	43846204	0.6 ML Methotrexate 25 MG/ML Prefilled Syringe [Methotrexamed] Box of 6 by Mibe	Drug
Immunosuppresive drugs	21162541	Methotrexate 0.75 MG/ML Oral Solution	Drug
Immunosuppresive drugs	40999403	Methotrexate 10 MG Oral Tablet [Methotrexat Ebewe] Box of 50	Drug
Immunosuppresive drugs	41124349	Methotrexate 25 MG/ML Injectable Solution [Methotrexat Medac] Box of 20	Drug
Immunosuppresive drugs	41431299	2.5 ML Methotrexate 10 MG/ML Prefilled Syringe [Mtx Medac] Box of 5 by Medac	Drug
Immunosuppresive drugs	43616755	0.625 ML Methotrexate 21.9 MG/ML Injectable Solution Box of 6	Drug
Immunosuppresive drugs	41410350	0.6 ML Methotrexate 25 MG/ML Prefilled Syringe [Mtx Ratiopharm]	Drug
Immunosuppresive drugs	21132809	Methotrexate 2 MG/ML Oral Solution by Alliance	Drug
Immunosuppresive drugs	43639446	Methotrexate 7.5 MG Oral Tablet [Metex] by Medac	Drug
Immunosuppresive drugs	40718230	1 ML Methotrexate 25 MG/ML Injectable Solution [NORDIMET]	Drug
Immunosuppresive drugs	44132503	0.4 ML Methotrexate 50 MG/ML Injectable Solution [Metoject] by Medex	Drug
Immunosuppresive drugs	43630297	0.9 ML Methotrexate 25 MG/ML Prefilled Syringe [Methotrexat Adoh] Box of 24	Drug
Immunosuppresive drugs	41346150	2 ML Methotrexate 7.5 MG/ML Injectable Solution [Lantarel] Box of 10 by Pfizer	Drug
Immunosuppresive drugs	40126741	methotrexate Oral Tablet [Rheumatrex]	Drug
Immunosuppresive drugs	40719133	0.8 ML Methotrexate 25 MG/ML Injectable Solution [NORDIMET] Box of 1	Drug
Immunosuppresive drugs	36781361	2 ML Methotrexate 25 MG/ML Injectable Solution [Emthexate] Box of 1	Drug
Immunosuppresive drugs	41412880	1.5 ML Methotrexate 21.9 MG/ML Prefilled Syringe [Mtx Hexal]	Drug
Immunosuppresive drugs	41040679	Methotrexate 2.5 MG Oral Tablet [Metotrexato] Box of 100 by PharmaCept	Drug
Immunosuppresive drugs	41329120	1 ML Methotrexate 25 MG/ML Injectable Solution [O Trexat] Box of 6	Drug
Immunosuppresive drugs	41228504	Methotrexate 10 MG Oral Tablet [Lantarel] Box of 10 by Pfizer	Drug
Immunosuppresive drugs	43742851	0.625 ML Methotrexate 21.9 MG/ML Prefilled Syringe [Mtx Sandoz] Box of 6 by Hexal	Drug
Immunosuppresive drugs	35806474	M-EI	Regimen
Immunosuppresive drugs	43719082	40 ML Methotrexate 25 MG/ML Injectable Solution Box of 10	Drug
Immunosuppresive drugs	41234533	Methotrexate 18.8 MG/ML [Metex]	Drug
Immunosuppresive drugs	43719822	0.4 ML Methotrexate 25 MG/ML Prefilled Syringe [Methotrexamed] Box of 4 by Mibe	Drug
Immunosuppresive drugs	43723636	1.25 ML Methotrexate 21.9 MG/ML Injectable Solution [Mtx Hexal] Box of 5	Drug
Immunosuppresive drugs	43675653	Methotrexate 50 MG/ML Prefilled Syringe [Metex] Box of 14	Drug
Immunosuppresive drugs	41351130	4 ML Methotrexate 2.5 MG/ML Injectable Solution Box of 1	Drug
Immunosuppresive drugs	41445957	0.33 ML Methotrexate 7.5 MG/ML Prefilled Syringe [Mtx Sandoz] Box of 5 by Novartis	Drug
Immunosuppresive drugs	43289029	Methotrexate 10 MG Oral Tablet Box of 15	Drug
Immunosuppresive drugs	43698923	2 ML Methotrexate 25 MG/ML Injectable Solution [Bendatrexat] Box of 6	Drug
Immunosuppresive drugs	43720086	0.8 ML Methotrexate 25 MG/ML Prefilled Syringe [Mtx Hexal] Box of 12	Drug
Immunosuppresive drugs	41413200	1.5 ML Methotrexate 10 MG/ML Prefilled Syringe [Mtx Medac] Box of 1 by Medac	Drug
Immunosuppresive drugs	35782929	20 ML Methotrexate 25 MG/ML Injectable Solution Box of 1 by Accord	Drug
Immunosuppresive drugs	36506902	0.3 ML Methotrexate 50 MG/ML Prefilled Syringe [Mtx Hexal] by Novartis	Drug
Immunosuppresive drugs	45776933	0.5 ML methotrexate 50 MG/ML Auto-Injector	Drug
Immunosuppresive drugs	43760675	0.625 ML Methotrexate 21.9 MG/ML Injectable Solution Box of 5	Drug
Immunosuppresive drugs	35781445	8 ML Methotrexate 25 MG/ML Injectable Solution by Alliance	Drug
Immunosuppresive drugs	43827955	0.4 ML Methotrexate 25 MG/ML Prefilled Syringe [Methotrexat Al] Box of 5	Drug
Immunosuppresive drugs	35789665	0.15 ML Methotrexate 50 MG/ML Injectable Solution [Metoject]	Drug
Immunosuppresive drugs	41446638	1.33 ML Methotrexate 7.46 MG/ML Prefilled Syringe [Lantarel] Box of 5	Drug
Immunosuppresive drugs	43684092	0.4 ML Methotrexate 25 MG/ML Prefilled Syringe [Methotrexat Stada] Box of 6 by Stada	Drug
Immunosuppresive drugs	41311367	Methotrexate 10 MG Oral Tablet [Mtx Hexal] Box of 10	Drug
Immunosuppresive drugs	43037808	0.4 ML Methotrexate 25 MG/ML Injectable Solution [NORDIMET] Box of 4 by Nordic	Drug
Immunosuppresive drugs	21083886	Methotrexate 10 MG Oral Tablet [Maxtrex] by Pfizer	Drug
Immunosuppresive drugs	43281144	0.2 ML Methotrexate 50 MG/ML Injection [Trexject] Box of 6	Drug
Immunosuppresive drugs	35786129	1.5 ML Methotrexate 10 MG/ML Injectable Solution [Metoject] Box of 1 by Medac	Drug
Immunosuppresive drugs	41405129	0.2 ML Methotrexate 50 MG/ML Injectable Solution [Metex] Box of 5 by Medac	Drug
Immunosuppresive drugs	43597707	1.25 ML Methotrexate 21.9 MG/ML Prefilled Syringe [Mtx Sandoz] Box of 12	Drug
Immunosuppresive drugs	2066543	methotrexate 10 MG Oral Tablet [UNITREXATE] by Korea United Pharm	Drug
Immunosuppresive drugs	21049441	0.8 ML Methotrexate 25 MG/ML Prefilled Syringe [Zlatal]	Drug
Immunosuppresive drugs	41446521	1.25 ML Methotrexate 18.8 MG/ML Prefilled Syringe [Mtx Hexal] Box of 6	Drug
Immunosuppresive drugs	42920386	20 ML Methotrexate 25 MG/ML Injectable Solution [PFIZER METHOTREXATE]	Drug
Immunosuppresive drugs	40741802	Methotrexate Injectable Solution [NORDIMET]	Drug
Immunosuppresive drugs	41345414	2 ML Methotrexate 7.5 MG/ML Injectable Solution [Mtx Sandoz] Box of 1	Drug
Immunosuppresive drugs	40999415	Methotrexate 21.9 MG/ML Prefilled Syringe [Mtx Hexal] Box of 5	Drug
Immunosuppresive drugs	41186976	Methotrexate 50 MG Injectable Solution [Methotrexat Biosyn]	Drug
Immunosuppresive drugs	43801193	Methotrexate 25 MG/ML Injectable Solution [Methotrexat Hexal]	Drug
Immunosuppresive drugs	35804355	CMFV	Regimen
Immunosuppresive drugs	43759600	1.38 ML Methotrexate 21.9 MG/ML Injectable Solution [Mtx Hexal] Box of 30	Drug
Immunosuppresive drugs	43723626	1.14 ML Methotrexate 21.9 MG/ML Prefilled Syringe Box of 5	Drug
Immunosuppresive drugs	35414722	0.9 ML Methotrexate 25 MG/ML Prefilled Syringe [NORDIMET] Box of 4 by Nordic	Drug
Immunosuppresive drugs	35805778	CABO	Regimen
Immunosuppresive drugs	41381809	20 ML Methotrexate 25 MG/ML Injectable Solution [Mtx Hexal]	Drug
Immunosuppresive drugs	43705692	0.55 ML Methotrexate 50 MG/ML Prefilled Syringe [Metex] Box of 2 by Medac	Drug
Immunosuppresive drugs	41333574	1 ML Methotrexate 25 MG/ML Injectable Solution Box of 500	Drug
Immunosuppresive drugs	43801187	Methotrexate 21.9 MG/ML Injectable Solution Box of 12	Drug
Immunosuppresive drugs	41155913	Methotrexate 100 MG/ML Injectable Solution [Methotrexat Accord] Box of 1	Drug
Immunosuppresive drugs	41053311	Methotrexate 2.5 MG/ML Injectable Solution Box of 50	Drug
Immunosuppresive drugs	43759511	0.15 ML Methotrexate 50 MG/ML Prefilled Syringe [Metex] Box of 12	Drug
Immunosuppresive drugs	1305090	methotrexate 15 MG Oral Tablet [Trexall]	Drug
Immunosuppresive drugs	43777610	0.55 ML Methotrexate 50 MG/ML Prefilled Syringe [Metex] Box of 2	Drug
Immunosuppresive drugs	43207474	2 ML Methotrexate 2.5 MG/ML Prefilled Syringe [METHOTREXATE MYLAN]	Drug
Immunosuppresive drugs	41334760	1 ML Methotrexate 25 MG/ML Injectable Solution [Metex] Box of 1 by Medac	Drug
Immunosuppresive drugs	41342220	2 ML Methotrexate 25 MG/ML Injectable Solution [Methotrexat Carcenova]	Drug
Immunosuppresive drugs	21177627	0.25 ML Methotrexate 50 MG/ML Prefilled Syringe [Metoject] by Medac	Drug
Immunosuppresive drugs	41446707	1.35 ML Methotrexate 7.5 MG/ML Injectable Solution	Drug
Immunosuppresive drugs	40719518	0.35 ML Methotrexate 50 MG/ML Injectable Solution [Methofill] by Accord	Drug
Immunosuppresive drugs	36418848	1.35 ML Methotrexate 7.46 MG/ML Prefilled Syringe [Lantarel] Box of 20	Drug
Immunosuppresive drugs	35804143	MCV	Regimen
Immunosuppresive drugs	43741771	1.25 ML Methotrexate 21.9 MG/ML Prefilled Syringe Box of 5	Drug
Immunosuppresive drugs	36261596	Methotrexate 25 MG/ML [Emthexate]	Drug
Immunosuppresive drugs	35148011	Methotrexate 2 MG Oral Capsule	Drug
Immunosuppresive drugs	35789825	0.75 ML Methotrexate 10 MG/ML Injectable Solution [Ebetrex] Box of 1 by Sandoz	Drug
Immunosuppresive drugs	43869048	0.875 ML Methotrexate 21.9 MG/ML Injectable Solution [Mtx Hexal] Box of 30 by Hexal	Drug
Immunosuppresive drugs	41404745	0.2 ML Methotrexate 50 MG/ML Injectable Solution [Metex] Box of 1	Drug
Immunosuppresive drugs	43038138	0.9 ML Methotrexate 25 MG/ML Injectable Solution [NORDIMET] Box of 4 by Nordic	Drug
Immunosuppresive drugs	43741680	0.15 ML Methotrexate 50 MG/ML Prefilled Syringe Box of 15	Drug
Immunosuppresive drugs	40982497	Methotrexate 2740 MG	Drug
Immunosuppresive drugs	36779668	20 ML Methotrexate 25 MG/ML Injectable Solution [Emthexate] Box of 1 by TEVA	Drug
Immunosuppresive drugs	21034760	Methotrexate 2.5 MG Oral Tablet by Sandoz	Drug
Immunosuppresive drugs	43196561	2 ML Methotrexate 25 MG/ML Prefilled Syringe [METHOTREXATE TEVA] Box of 1 by TEVA	Drug
Immunosuppresive drugs	45776922	0.25 ML methotrexate 50 MG/ML Auto-Injector	Drug
Immunosuppresive drugs	35152751	Methotrexate 2 MG [Metolate]	Drug
Immunosuppresive drugs	41328719	1 ML Methotrexate 25 MG/ML Prefilled Syringe [Lantarel] Box of 1 by Pfizer	Drug
Immunosuppresive drugs	21044608	Methotrexate 2.5 MG Oral Tablet by Sigma-Tau	Drug
Immunosuppresive drugs	41337573	1 ML Methotrexate 15 MG/ML Injectable Solution Box of 10	Drug
Immunosuppresive drugs	41330042	1 ML Methotrexate 7.5 MG/ML Injectable Solution [Methotrexat Medac] Box of 1 by Medac	Drug
Immunosuppresive drugs	43801183	Methotrexate 21.9 MG/ML Prefilled Syringe [Mtx Sandoz] Box of 12	Drug
Immunosuppresive drugs	41338535	2 ML Methotrexate 7.5 MG/ML Prefilled Syringe [Mtx Sandoz] Box of 1	Drug
Immunosuppresive drugs	45777016	{32 (methotrexate 2.5 MG Oral Tablet) } Pack	Drug
Immunosuppresive drugs	1146289	methotrexate Prefilled Syringe	Drug
Immunosuppresive drugs	41462427	2.67 ML Methotrexate 7.5 MG/ML Prefilled Syringe [Mtx Dura] Box of 10	Drug
Immunosuppresive drugs	21147519	0.6 ML Methotrexate 25 MG/ML Prefilled Syringe [Zlatal] by Nordic	Drug
Immunosuppresive drugs	40741803	Methotrexate Injectable Solution [Methofill]	Drug
Immunosuppresive drugs	21118664	0.75 ML Methotrexate 10 MG/ML Prefilled Syringe [Ebetrex] Box of 1	Drug
Immunosuppresive drugs	41053315	Methotrexate 7.5 MG Oral Tablet Box of 24	Drug
Immunosuppresive drugs	41339084	2 ML Methotrexate 7.5 MG/ML Prefilled Syringe [Lantarel]	Drug
Immunosuppresive drugs	41379089	20 ML Methotrexate 25 MG/ML Injectable Solution [Methotrexat Accord] Box of 1	Drug
Immunosuppresive drugs	41342214	2 ML Methotrexate 7.5 MG/ML Prefilled Syringe [Mtx Dura] Box of 12	Drug
Immunosuppresive drugs	42953672	Methotrexate 100 MG/ML [EMTHEXATE PF]	Drug
Immunosuppresive drugs	43842179	1 ML Methotrexate 25 MG/ML Injectable Solution Box of 10	Drug
Immunosuppresive drugs	41446559	1.25 ML Methotrexate 18.8 MG/ML Prefilled Syringe [Mtx Sandoz] Box of 6	Drug
Immunosuppresive drugs	40719332	0.5 ML Methotrexate 25 MG/ML Prefilled Syringe [NORDIMET] by Nordic	Drug
Immunosuppresive drugs	41446567	1.33 ML Methotrexate 7.5 MG/ML Prefilled Syringe [Lantarel] Box of 20	Drug
Immunosuppresive drugs	36420724	Methotrexate 37.5 MG/ML Prefilled Syringe Box of 4	Drug
Immunosuppresive drugs	41389685	40 ML Methotrexate 25 MG/ML Injectable Solution [Methotrexat Medac] Box of 50	Drug
Immunosuppresive drugs	35783177	20 ML Methotrexate 25 MG/ML Injectable Solution by Accord	Drug
Immunosuppresive drugs	41410346	0.6 ML Methotrexate 50 MG/ML Injectable Solution [Metex] Box of 12	Drug
Immunosuppresive drugs	43740233	200 ML Methotrexate 25 MG/ML Injectable Solution Box of 200	Drug
Immunosuppresive drugs	1305087	methotrexate 5 MG Oral Tablet [Trexall]	Drug
Immunosuppresive drugs	37593718	0.5 ML Methotrexate 37.5 MG/ML Prefilled Syringe by Mundipharma	Drug
Immunosuppresive drugs	43175769	50 ML Methotrexate 100 MG/ML Prefilled Syringe [METHOTREXATE MYLAN] Box of 10 by Mylan	Drug
Immunosuppresive drugs	41405343	0.3 ML Methotrexate 25 MG/ML Prefilled Syringe [Lantarel] Box of 12 by Pfizer	Drug
Immunosuppresive drugs	41344895	2 ML Methotrexate 7.5 MG/ML Prefilled Syringe [Mtx Sandoz] Box of 10	Drug
Immunosuppresive drugs	44034271	Methotrexate 2.5 MG Oral Tablet [Ratio-Methotrexate Sodium]	Drug
Immunosuppresive drugs	36239379	Maxtrex Injectable Product	Drug
Immunosuppresive drugs	41329821	1 ML Methotrexate 7.5 MG/ML Injectable Solution [Lantarel] Box of 20	Drug
Immunosuppresive drugs	41431799	2.5 ML Methotrexate 10 MG/ML Prefilled Syringe [Metex] Box of 5	Drug
Immunosuppresive drugs	41446694	1.35 ML Methotrexate 7.5 MG/ML Prefilled Syringe [Mtx Dura] Box of 10	Drug
Immunosuppresive drugs	41333839	1 ML Methotrexate 18.8 MG/ML Prefilled Syringe [Mtx Hexal]	Drug
Immunosuppresive drugs	43791400	50 ML Methotrexate 100 MG/ML Injection [Methotrexat-Gry]	Drug
Immunosuppresive drugs	41406696	0.4 ML Methotrexate 25 MG/ML Prefilled Syringe [Mtx Hexal] Box of 4 by Novartis	Drug
Immunosuppresive drugs	1305089	methotrexate 7.5 MG Oral Tablet [Trexall]	Drug
Immunosuppresive drugs	43684592	1.5 ML Methotrexate 21.9 MG/ML Injectable Solution [Mtx Hexal] Box of 5 by Hexal	Drug
Immunosuppresive drugs	43589789	1 ML Methotrexate 25 MG/ML Prefilled Syringe [Methotrexat Al]	Drug
Immunosuppresive drugs	43791722	0.4 ML Methotrexate 50 MG/ML Prefilled Syringe [Metex] Box of 15 by Medac	Drug
Immunosuppresive drugs	43684042	0.2 ML Methotrexate 50 MG/ML Prefilled Syringe [Metex] Box of 2 by Medac	Drug
Immunosuppresive drugs	41438895	3.3 ML Methotrexate 7.5 MG/ML Prefilled Syringe [Methotrexat 1a Pharma]	Drug
Immunosuppresive drugs	35101482	CALGB 8811 early intensification	Regimen
Immunosuppresive drugs	21152639	Methotrexate 10 MG Oral Tablet by TEVA	Drug
Immunosuppresive drugs	43699021	2 ML Methotrexate 10 MG/ML Prefilled Syringe [Mtx Medac] Box of 12	Drug
Immunosuppresive drugs	44098979	Methotrexate 2.5 MG/ML Injectable Solution [Methotrexate Dbl]	Drug
Immunosuppresive drugs	43808527	20 ML Methotrexate 25 MG/ML Injectable Solution	Drug
Immunosuppresive drugs	21167912	0.75 ML Methotrexate 10 MG/ML Prefilled Syringe [Ebetrex]	Drug
Immunosuppresive drugs	43765156	Methotrexate 21.9 MG/ML Prefilled Syringe Box of 4	Drug
Immunosuppresive drugs	41339278	2 ML Methotrexate 10 MG/ML Prefilled Syringe [Mtx Medac] Box of 5 by Medac	Drug
Immunosuppresive drugs	43680325	1 ML Methotrexate 21.9 MG/ML Injectable Solution Box of 30	Drug
Immunosuppresive drugs	21177630	0.45 ML Methotrexate 50 MG/ML Prefilled Syringe [Metoject] Box of 1	Drug
Immunosuppresive drugs	43037811	0.4 ML Methotrexate 25 MG/ML Injectable Solution [IMETH] Box of 4 by Nordic	Drug
Immunosuppresive drugs	40936941	Methotrexate 7.5 MG/ML Prefilled Syringe [Mtx Sandoz] Box of 10	Drug
Immunosuppresive drugs	40999409	Methotrexate 7.5 MG/ML Prefilled Syringe [Mtx Dura]	Drug
Immunosuppresive drugs	36052361	0.3 ML methotrexate 50 MG/ML Injectable Solution [Metoject] by DE	Drug
Immunosuppresive drugs	36280190	20 ML Methotrexate 25 MG/ML Injectable Solution [Emthexate]	Drug
Immunosuppresive drugs	41407999	0.5 ML Methotrexate 18.8 MG/ML Prefilled Syringe Box of 1	Drug
Immunosuppresive drugs	42620672	Methotrexate 2.01 MG/ML	Drug
Immunosuppresive drugs	21083900	Methotrexate 18.8 MG/ML Prefilled Syringe [Ebetrex]	Drug
Immunosuppresive drugs	36418786	2 ML Methotrexate 10 MG/ML Prefilled Syringe [Trexject] Box of 12	Drug
Immunosuppresive drugs	40719766	0.15 ML Methotrexate 50 MG/ML Injectable Solution [Methofill] by Accord	Drug
Immunosuppresive drugs	43666242	0.4 ML Methotrexate 25 MG/ML Prefilled Syringe [Methotrexat Stada] Box of 4	Drug
Immunosuppresive drugs	21097434	2 ML Methotrexate 2.5 MG/ML Prefilled Syringe by A A H	Drug
Immunosuppresive drugs	43809956	0.5 ML Methotrexate 22 MG/ML Prefilled Syringe [Mtx Sandoz] Box of 30 by Hexal	Drug
Immunosuppresive drugs	36419142	0.38 ML Methotrexate 37.5 MG/ML Prefilled Syringe Box of 12	Drug
Immunosuppresive drugs	2027436	10 ML methotrexate 100 MG/ML Injectable Solution [EMTHEXATE PF] by Handok	Drug
Immunosuppresive drugs	41061544	Methotrexate 18.8 MG/ML Injectable Solution [Metex] Box of 10	Drug
Immunosuppresive drugs	43742857	0.875 ML Methotrexate 21.9 MG/ML Injectable Solution [Mtx Hexal] Box of 12	Drug
Immunosuppresive drugs	21030363	1.25 ML Methotrexate 18.8 MG/ML Prefilled Syringe [Ebetrex] Box of 1	Drug
Immunosuppresive drugs	35804413	MATRix	Regimen
Immunosuppresive drugs	41446150	0.55 ML Methotrexate 50 MG/ML Injectable Solution Box of 12	Drug
Immunosuppresive drugs	36067615	methotrexate 8.33 MG/ML Injectable Solution Box of 1	Drug
Immunosuppresive drugs	35414695	0.7 ML Methotrexate 25 MG/ML Prefilled Syringe [NORDIMET]	Drug
Immunosuppresive drugs	43774206	0.8 ML Methotrexate 25 MG/ML Prefilled Syringe [Methotrexat Stada] Box of 4 by Stada	Drug
Immunosuppresive drugs	41446034	0.35 ML Methotrexate 50 MG/ML Prefilled Syringe [Metex] Box of 6	Drug
Immunosuppresive drugs	41445502	0.25 ML Methotrexate 50 MG/ML Injectable Solution [Metex] Box of 1	Drug
Immunosuppresive drugs	41406678	0.4 ML Methotrexate 25 MG/ML Prefilled Syringe [Lantarel] Box of 12	Drug
Immunosuppresive drugs	41342570	2 ML Methotrexate 7.5 MG/ML Prefilled Syringe	Drug
Immunosuppresive drugs	43598780	0.625 ML Methotrexate 21.9 MG/ML Injectable Solution [Mtx Hexal] Box of 5	Drug
Immunosuppresive drugs	43598779	0.625 ML Methotrexate 21.9 MG/ML Injectable Solution [Mtx Hexal] Box of 4	Drug
Immunosuppresive drugs	43699018	2 ML Methotrexate 7.5 MG/ML Injectable Solution Box of 5 by Hexal	Drug
Immunosuppresive drugs	43755979	0.5 ML Methotrexate 50 MG/ML Prefilled Syringe Box of 11	Drug
Immunosuppresive drugs	40719063	0.9 ML Methotrexate 25 MG/ML Prefilled Syringe [NORDIMET] Box of 1 by Nordic	Drug
Immunosuppresive drugs	1305135	methotrexate 12.5 MG/ML	Drug
Immunosuppresive drugs	41335843	1 ML Methotrexate 15 MG/ML Injectable Solution [Metex] Box of 10	Drug
Immunosuppresive drugs	41339280	2 ML Methotrexate 7.5 MG/ML Prefilled Syringe [Methotrexat 1a Pharma] Box of 5 by 1 A	Drug
Immunosuppresive drugs	43287090	0.15 ML Methotrexate 50 MG/ML Injection Box of 6	Drug
Immunosuppresive drugs	21167268	0.7 ML Methotrexate 25 MG/ML Prefilled Syringe [Zlatal] Box of 1	Drug
Immunosuppresive drugs	41413236	1.5 ML Methotrexate 21.9 MG/ML Injectable Solution [Mtx Sandoz]	Drug
Immunosuppresive drugs	43697910	1 ML Methotrexate 25 MG/ML Prefilled Syringe [Mtx Hexal] Box of 4	Drug
Immunosuppresive drugs	41445460	0.15 ML Methotrexate 50 MG/ML Injectable Solution Box of 6	Drug
Immunosuppresive drugs	41369164	10 ML Methotrexate 25 MG/ML Injectable Solution [Methotrexat Medac] Box of 1	Drug
Immunosuppresive drugs	1305085	methotrexate 5 MG Oral Tablet	Drug
Immunosuppresive drugs	35783176	20 ML Methotrexate 25 MG/ML Injectable Solution by TEVA	Drug
Immunosuppresive drugs	43682752	20 ML Methotrexate 25 MG/ML Injectable Solution [Methotrexat Medac] by Medac	Drug
Immunosuppresive drugs	43855413	Methotrexate 10 MG/ML Prefilled Syringe Box of 12	Drug
Immunosuppresive drugs	43681029	2 ML Methotrexate 10 MG/ML Prefilled Syringe [Mtx Medac] Box of 10	Drug
Immunosuppresive drugs	41336921	1 ML Methotrexate 25 MG/ML Injectable Solution Box of 50	Drug
Immunosuppresive drugs	41346451	2 ML Methotrexate 10 MG/ML Prefilled Syringe [Metex]	Drug
Immunosuppresive drugs	43597706	1.25 ML Methotrexate 21.9 MG/ML Prefilled Syringe [Mtx Sandoz] Box of 4	Drug
Immunosuppresive drugs	43597720	1.33 ML Methotrexate 7.5 MG/ML Injectable Solution Box of 5	Drug
Immunosuppresive drugs	44506728	methotrexate 25 MG/ML Auto-Injector	Drug
Immunosuppresive drugs	43684071	0.3 ML Methotrexate 25 MG/ML Prefilled Syringe [Methotrexat Stada] Box of 12	Drug
Immunosuppresive drugs	41446706	1.35 ML Methotrexate 7.5 MG/ML Prefilled Syringe [Mtx Dura] Box of 5	Drug
Immunosuppresive drugs	43828161	0.6 ML Methotrexate 25 MG/ML Prefilled Syringe [Methotrexat Stada] Box of 5	Drug
Immunosuppresive drugs	43680949	2 ML Methotrexate 2.5 MG/ML Injectable Solution	Drug
Immunosuppresive drugs	43598520	2.67 ML Methotrexate 7.5 MG/ML Injectable Solution [Lantarel] Box of 20 by Pfizer	Drug
Immunosuppresive drugs	41406924	0.4 ML Methotrexate 50 MG/ML Prefilled Syringe [Metex] Box of 6	Drug
Immunosuppresive drugs	36240308	Rheumatrex Oral Product	Drug
Immunosuppresive drugs	43708135	Methotrexate 25 MG/ML Injectable Solution [Bendatrexat]	Drug
Immunosuppresive drugs	41407138	0.4 ML Methotrexate 25 MG/ML Prefilled Syringe [Mtx Ratiopharm] Box of 12 by Ratiopharm	Drug
Immunosuppresive drugs	35604175	methotrexate 43.8 MG/ML Auto-Injector	Drug
Immunosuppresive drugs	43760402	2.67 ML Methotrexate 7.5 MG/ML Injectable Solution [Metex] Box of 10	Drug
Immunosuppresive drugs	41445960	0.33 ML Methotrexate 7.5 MG/ML Prefilled Syringe [Mtx Hexal] Box of 1 by Novartis	Drug
Immunosuppresive drugs	41438921	3.3 ML Methotrexate 7.5 MG/ML Prefilled Syringe [Mtx Sandoz]	Drug
Immunosuppresive drugs	40719131	0.8 ML Methotrexate 25 MG/ML Prefilled Syringe [NORDIMET] by Nordic	Drug
Immunosuppresive drugs	43275808	0.2 ML Methotrexate 50 MG/ML Injection [Trexject] Box of 4	Drug
Immunosuppresive drugs	43705762	1.33 ML Methotrexate 7.5 MG/ML Injectable Solution [Metex]	Drug
Immunosuppresive drugs	43597701	1.14 ML Methotrexate 21.9 MG/ML Injectable Solution Box of 6	Drug
Immunosuppresive drugs	43720324	1.5 ML Methotrexate 21.9 MG/ML Injectable Solution	Drug
Immunosuppresive drugs	43657525	Methotrexate 25 MG/ML [Methotrexat Lederle]	Drug
Immunosuppresive drugs	41406829	0.4 ML Methotrexate 50 MG/ML Prefilled Syringe [Metex] Box of 4 by Cc	Drug
Immunosuppresive drugs	41462451	2.67 ML Methotrexate 7.5 MG/ML Prefilled Syringe [Mtx Dura] Box of 12 by Mylan	Drug
Immunosuppresive drugs	41446059	0.35 ML Methotrexate 50 MG/ML Injectable Solution Box of 1	Drug
Immunosuppresive drugs	36418865	1.35 ML Methotrexate 7.46 MG/ML Injectable Solution [Lantarel] Box of 10	Drug
Immunosuppresive drugs	36280755	50 ML Methotrexate 100 MG/ML Injectable Solution [Emthexate] by TEVA	Drug
Immunosuppresive drugs	41340182	2 ML Methotrexate 25 MG/ML Injectable Solution [Methotrexat Medac] Box of 50	Drug
Immunosuppresive drugs	21069017	0.3 ML Methotrexate 25 MG/ML Prefilled Syringe [Zlatal] Box of 1	Drug
Immunosuppresive drugs	42716950	Methotrexate 22 MG/ML Injectable Solution [Mtx Hexal] Box of 1	Drug
Immunosuppresive drugs	36267922	Methotrexate 2.5 MG/ML Injectable Solution [LEDERTREXATE]	Drug
Immunosuppresive drugs	2028439	5 ML methotrexate 100 MG/ML Injectable Solution by Sandoz	Drug
Immunosuppresive drugs	21098246	50 ML Methotrexate 100 MG/ML Prefilled Syringe Box of 1	Drug
Immunosuppresive drugs	21083895	Methotrexate 2.5 MG Oral Tablet Box of 28 by A A H	Drug
Immunosuppresive drugs	43038031	0.6 ML Methotrexate 25 MG/ML Injectable Solution [IMETH] Box of 4	Drug
Immunosuppresive drugs	21044610	Methotrexate 2.5 MG Oral Tablet Box of 24 by DE	Drug
Immunosuppresive drugs	44069813	Methotrexate Injectable Solution [Methotrexate Dbl]	Drug
Immunosuppresive drugs	21122980	Methotrexate 2.5 MG Oral Tablet by Morningside	Drug
Immunosuppresive drugs	21172271	Methotrexate 10 MG Oral Tablet by Sandoz	Drug
Immunosuppresive drugs	35785703	0.5 ML Methotrexate 25 MG/ML Injectable Solution [Zlatal]	Drug
Immunosuppresive drugs	41410370	0.6 ML Methotrexate 25 MG/ML Prefilled Syringe [Mtx Hexal] Box of 6 by Novartis	Drug
Immunosuppresive drugs	41343296	2 ML Methotrexate 25 MG/ML Injectable Solution [O Trexat]	Drug
Immunosuppresive drugs	41446519	1.25 ML Methotrexate 18.8 MG/ML Prefilled Syringe [Mtx Sandoz] Box of 1 by Novartis	Drug
Immunosuppresive drugs	43633894	1.38 ML Methotrexate 21.9 MG/ML Prefilled Syringe [Mtx Sandoz] Box of 4 by Hexal	Drug
Immunosuppresive drugs	43759585	1.14 ML Methotrexate 21.9 MG/ML Injectable Solution [Mtx Hexal] Box of 4 by Hexal	Drug
Immunosuppresive drugs	43594180	0.6 ML Methotrexate 25 MG/ML Prefilled Syringe [Methotrexamed]	Drug
Immunosuppresive drugs	40874738	Methotrexate 25 MG/ML Injectable Solution [Methotrexat Carcenova]	Drug
Immunosuppresive drugs	41303010	Methotrexate 15 MG/ML Prefilled Syringe Box of 1	Drug
Immunosuppresive drugs	35789755	0.55 ML Methotrexate 50 MG/ML Injectable Solution [Metoject] Box of 1	Drug
Immunosuppresive drugs	41333389	1 ML Methotrexate 7.5 MG/ML Prefilled Syringe [Metex] Box of 1 by Medac	Drug
Immunosuppresive drugs	40719167	0.7 ML Methotrexate 25 MG/ML Injectable Solution [NORDIMET] Box of 1	Drug
Immunosuppresive drugs	41335846	1 ML Methotrexate 25 MG/ML Prefilled Syringe [Mtx Ct]	Drug
Immunosuppresive drugs	43141520	2 ML Methotrexate 25 MG/ML Prefilled Syringe [LEDERTREXATE]	Drug
Immunosuppresive drugs	41411722	0.8 ML Methotrexate 25 MG/ML Prefilled Syringe [Methotrexamed] Box of 1 by Mibe	Drug
Immunosuppresive drugs	43777609	0.55 ML Methotrexate 50 MG/ML Prefilled Syringe Box of 5	Drug
Immunosuppresive drugs	41406986	0.4 ML Methotrexate 25 MG/ML Prefilled Syringe [Lantarel] Box of 1	Drug
Immunosuppresive drugs	41410135	0.5 ML Methotrexate 18.8 MG/ML Prefilled Syringe [Mtx Hexal] Box of 4	Drug
Immunosuppresive drugs	43625737	1 ML Methotrexate 25 MG/ML Prefilled Syringe [Mtx Hexal] Box of 10 by Hexal	Drug
Immunosuppresive drugs	43783351	Methotrexate 10 MG [Methotrexat Lederle]	Drug
Immunosuppresive drugs	35804335	CMFVP	Regimen
Immunosuppresive drugs	43864474	0.6 ML Methotrexate 25 MG/ML Prefilled Syringe [Methotrexat Al] Box of 4	Drug
Immunosuppresive drugs	41407213	0.5 ML Methotrexate 22 MG/ML Injectable Solution Box of 1	Drug
Immunosuppresive drugs	35789831	0.75 ML Methotrexate 10 MG/ML Injectable Solution Box of 1	Drug
Immunosuppresive drugs	43596229	200 ML Methotrexate 25 MG/ML Injectable Solution [Methotrexat Hexal]	Drug
Immunosuppresive drugs	41329556	1 ML Methotrexate 18.8 MG/ML Prefilled Syringe Box of 5	Drug
Immunosuppresive drugs	43824094	1 ML Methotrexate 7.5 MG/ML Injectable Solution [Lantarel] Box of 12 by Pfizer	Drug
Immunosuppresive drugs	41405970	0.3 ML Methotrexate 25 MG/ML Prefilled Syringe [Lantarel] Box of 1	Drug
Immunosuppresive drugs	40714422	20 ML Methotrexate 25 MG/ML Injectable Solution by Pfizer	Drug
Immunosuppresive drugs	41015542	Methotrexate 7.5 MG/ML [Lantarel]	Drug
Immunosuppresive drugs	44134643	1.5 ML Methotrexate 10 MG/ML Injectable Solution [Metoject]	Drug
Immunosuppresive drugs	41413201	1.5 ML Methotrexate 18.8 MG/ML Prefilled Syringe [Mtx Sandoz] Box of 12 by Novartis	Drug
Immunosuppresive drugs	41378314	20 ML Methotrexate 25 MG/ML Injectable Solution [Methotrexat Hexal] Box of 1	Drug
Immunosuppresive drugs	43702083	0.2 ML Methotrexate 50 MG/ML Prefilled Syringe [Metex] Box of 12	Drug
Immunosuppresive drugs	21162538	Methotrexate 3.6 MG/ML Oral Solution	Drug
Immunosuppresive drugs	41446561	1.25 ML Methotrexate 18.8 MG/ML Prefilled Syringe Box of 4	Drug
Immunosuppresive drugs	41446648	1.33 ML Methotrexate 10 MG/ML Injectable Solution Box of 10	Drug
Immunosuppresive drugs	43866489	200 ML Methotrexate 25 MG/ML Injectable Solution [Methotrexat Lederle] Box of 5	Drug
Immunosuppresive drugs	43615706	1.38 ML Methotrexate 21.9 MG/ML Prefilled Syringe Box of 4	Drug
Immunosuppresive drugs	36506272	2.5 ML Methotrexate 10 MG/ML Prefilled Syringe [Trexject] by Medac	Drug
Immunosuppresive drugs	43824888	2 ML Methotrexate 25 MG/ML Injectable Solution by Medac	Drug
Immunosuppresive drugs	43608977	3 ML Methotrexate 5 MG/ML Injectable Solution by Medac	Drug
Immunosuppresive drugs	35804385	COPAD/CYVE	Regimen
Immunosuppresive drugs	41340382	2 ML Methotrexate 2.5 MG/ML Injectable Solution [Methotrexat Medac] Box of 10 by Medac	Drug
Immunosuppresive drugs	43630261	0.6 ML Methotrexate 50 MG/ML Prefilled Syringe [Metex] Box of 24	Drug
Immunosuppresive drugs	41124342	Methotrexate 10 MG Oral Tablet [Mtx Sandoz]	Drug
Immunosuppresive drugs	40905662	Methotrexate 50 MG Injectable Solution [Methotrexat Medac] Box of 20	Drug
Immunosuppresive drugs	43680328	1 ML Methotrexate 25 MG/ML Injectable Solution [Methotrexat Lederle] Box of 2	Drug
Immunosuppresive drugs	42724529	Methotrexate 22 MG/ML Injectable Solution Box of 6	Drug
Immunosuppresive drugs	43828176	0.6 ML Methotrexate 50 MG/ML Prefilled Syringe [Metex] Box of 15 by Medac	Drug
Immunosuppresive drugs	43688933	0.375 ML Methotrexate 21.9 MG/ML Prefilled Syringe [Mtx Sandoz] Box of 6 by Hexal	Drug
Immunosuppresive drugs	41330226	1 ML Methotrexate 7.5 MG/ML Prefilled Syringe Box of 1	Drug
Immunosuppresive drugs	21162542	Methotrexate 0.8 MG/ML	Drug
Immunosuppresive drugs	43644001	1 ML Methotrexate 2.5 MG/ML Injectable Solution [Methotrexat Medac] by Medac	Drug
Immunosuppresive drugs	43593957	0.4 ML Methotrexate 25 MG/ML Prefilled Syringe [Mtx Hexal] Box of 12	Drug
Immunosuppresive drugs	43038029	0.6 ML Methotrexate 25 MG/ML Injectable Solution [NORDIMET] Box of 4 by Nordic	Drug
Immunosuppresive drugs	40843510	Methotrexate 7.46 MG/ML Prefilled Syringe [Mtx Dura] Box of 12	Drug
Immunosuppresive drugs	41446616	1.33 ML Methotrexate 10 MG/ML Injectable Solution	Drug
Immunosuppresive drugs	41405753	0.3 ML Methotrexate 25 MG/ML Prefilled Syringe [Mtx Hexal] Box of 12 by Novartis	Drug
Immunosuppresive drugs	43752774	2 ML Methotrexate 10 MG/ML Prefilled Syringe Box of 30	Drug
Immunosuppresive drugs	41446641	1.33 ML Methotrexate 7.5 MG/ML Prefilled Syringe [Mtx Dura] Box of 5	Drug
Immunosuppresive drugs	41333847	1 ML Methotrexate 25 MG/ML Injectable Solution [Metex] Box of 1	Drug
Immunosuppresive drugs	35803566	Arsenic trioxide and Idarubicin	Regimen
Immunosuppresive drugs	41329820	1 ML Methotrexate 7.5 MG/ML Prefilled Syringe [Mtx Dura] Box of 12	Drug
Immunosuppresive drugs	36280727	50 ML Methotrexate 100 MG/ML Injectable Solution [Emthexate]	Drug
Immunosuppresive drugs	43669951	1.25 ML Methotrexate 21.9 MG/ML Injectable Solution Box of 4	Drug
Immunosuppresive drugs	21089202	0.75 ML Methotrexate 10 MG/ML Prefilled Syringe [Ebetrex] Box of 1 by Sandoz	Drug
Immunosuppresive drugs	41186980	Methotrexate 7.46 MG/ML Injectable Solution [Lantarel] Box of 10	Drug
Immunosuppresive drugs	43603331	Methotrexate 15 MG Oral Tablet [Methotrexat Hexal] by Hexal	Drug
Immunosuppresive drugs	43773911	0.3 ML Methotrexate 25 MG/ML Prefilled Syringe [Mtx Hexal] Box of 10 by Hexal	Drug
Immunosuppresive drugs	41140920	Methotrexate 7.46 MG/ML [Methotrexat Medac]	Drug
Immunosuppresive drugs	21142773	Methotrexate 2.5 MG Oral Tablet Box of 24 by Orion	Drug
Immunosuppresive drugs	21152643	Methotrexate 2.5 MG Oral Tablet Box of 100 by Wockhardt	Drug
Immunosuppresive drugs	41241058	Methotrexate 1000 MG Injectable Solution Box of 10	Drug
Immunosuppresive drugs	43190418	Methotrexate 25 MG/ML Prefilled Syringe [METHOTREXATE MYLAN]	Drug
Immunosuppresive drugs	41337806	1 ML Methotrexate 25 MG/ML Injectable Solution [Methotrexate Eup] Box of 50	Drug
Immunosuppresive drugs	43682079	10 ML Methotrexate 25 MG/ML Injectable Solution [Methotrexat Mylan] Box of 5	Drug
Immunosuppresive drugs	43717037	4 ML Methotrexate 2.5 MG/ML Injectable Solution Box of 4 by Hexal	Drug
Immunosuppresive drugs	2026864	20 ML methotrexate 25 MG/ML Injectable Solution [MTX] by JW	Drug
Immunosuppresive drugs	21078790	0.3 ML Methotrexate 50 MG/ML Prefilled Syringe [Metoject]	Drug
Immunosuppresive drugs	43286609	0.3 ML Methotrexate 50 MG/ML Injection [Trexject] Box of 4	Drug
Immunosuppresive drugs	41467377	3.32 ML Methotrexate 7.5 MG/ML Prefilled Syringe [Methotrexat 1a Pharma] Box of 1	Drug
Immunosuppresive drugs	43621276	Methotrexate 7.5 MG/ML Injectable Solution Box of 20	Drug
Immunosuppresive drugs	41406154	0.3 ML Methotrexate 50 MG/ML Prefilled Syringe [Metex] Box of 12 by Cc	Drug
Immunosuppresive drugs	41446274	0.75 ML Methotrexate 21.9 MG/ML Prefilled Syringe Box of 1	Drug
Immunosuppresive drugs	41377950	20 ML Methotrexate 25 MG/ML Injectable Solution [Farmitrexat] Box of 50	Drug
Immunosuppresive drugs	35804399	IT Methotrexate monotherapy	Regimen
Immunosuppresive drugs	35804374	CODOX-M	Regimen
Immunosuppresive drugs	35782640	10 ML Methotrexate 100 MG/ML Injectable Solution by A A H	Drug
Immunosuppresive drugs	40843523	Methotrexate 25 MG/ML Prefilled Syringe [Methotrexat Al] Box of 1	Drug
Immunosuppresive drugs	587768	Methotrexate Injection [Metoject]	Drug
Immunosuppresive drugs	43795591	1.33 ML Methotrexate 7.5 MG/ML Injectable Solution Box of 20	Drug
Immunosuppresive drugs	35782641	10 ML Methotrexate 100 MG/ML Injectable Solution by Hospira	Drug
Immunosuppresive drugs	36054107	1.5 ML methotrexate 20 MG/ML Injectable Solution [Ebetrex] Box of 1 by Sandoz	Drug
Immunosuppresive drugs	43723637	1.25 ML Methotrexate 21.9 MG/ML Injectable Solution [Mtx Hexal] Box of 10	Drug
Immunosuppresive drugs	41333136	1 ML Methotrexate 7.5 MG/ML Injectable Solution [Mtx Hexal] Box of 1	Drug
Immunosuppresive drugs	36895065	1 ML Methotrexate 21.9 MG/ML Prefilled Syringe	Drug
Immunosuppresive drugs	41446392	0.75 ML Methotrexate 21.9 MG/ML Prefilled Syringe [Mtx Hexal] Box of 1	Drug
Immunosuppresive drugs	43705687	0.35 ML Methotrexate 50 MG/ML Prefilled Syringe Box of 5	Drug
Immunosuppresive drugs	41446163	0.55 ML Methotrexate 50 MG/ML Prefilled Syringe [Metex] Box of 6 by Medac	Drug
Immunosuppresive drugs	42875615	Methotrexate 37.5 MG/ML Prefilled Syringe [Mtx Ratiopharm] Box of 6	Drug
Immunosuppresive drugs	1305132	methotrexate 5 MG	Drug
Immunosuppresive drugs	41311369	Methotrexate 5 MG/ML Prefilled Syringe [Methotrexat Medac]	Drug
Immunosuppresive drugs	43597624	0.25 ML Methotrexate 50 MG/ML Prefilled Syringe [Metex] by Medac	Drug
Immunosuppresive drugs	41311370	Methotrexate 7.5 MG/ML Prefilled Syringe [Mtx Dura] Box of 10	Drug
Immunosuppresive drugs	41116123	Methotrexate 500 MG Injectable Solution Box of 50	Drug
Immunosuppresive drugs	36269300	Methotrexate 100 MG/ML [LEDERTREXATE]	Drug
Immunosuppresive drugs	43697912	1 ML Methotrexate 25 MG/ML Prefilled Syringe [Methotrexat Al] Box of 10 by Aliud	Drug
Immunosuppresive drugs	21122976	Methotrexate 10 MG Oral Tablet [Maxtrex] Box of 100	Drug
Immunosuppresive drugs	43809105	40 ML Methotrexate 25 MG/ML Injectable Solution [Methotrexat Lederle] Box of 10 by Pfizer	Drug
Immunosuppresive drugs	43603336	Methotrexate 25 MG/ML Injectable Solution [Methotrexat Lederle] Box of 40	Drug
Immunosuppresive drugs	43697916	1 ML Methotrexate 25 MG/ML Prefilled Syringe [Methotrexamed] Box of 4	Drug
Immunosuppresive drugs	43777661	1.14 ML Methotrexate 21.9 MG/ML Prefilled Syringe [Mtx Sandoz] Box of 6 by Hexal	Drug
Immunosuppresive drugs	41329817	1 ML Methotrexate 7.5 MG/ML Prefilled Syringe [Mtx Sandoz] Box of 1	Drug
Immunosuppresive drugs	41404999	0.2 ML Methotrexate 50 MG/ML Injectable Solution Box of 12	Drug
Immunosuppresive drugs	43218478	2 ML Methotrexate 25 MG/ML Prefilled Syringe [METHOTREXATE TEVA]	Drug
Immunosuppresive drugs	35604172	0.4 ML methotrexate 43.8 MG/ML Auto-Injector	Drug
Immunosuppresive drugs	36055162	2.4 ML methotrexate 25 MG/ML Injectable Solution Box of 1	Drug
Immunosuppresive drugs	41446378	0.75 ML Methotrexate 18.8 MG/ML Prefilled Syringe [Mtx Hexal]	Drug
Immunosuppresive drugs	41071936	Methotrexate 2.5 MG Oral Tablet [Metex] Box of 50 by Medac	Drug
Immunosuppresive drugs	43809870	0.4 ML Methotrexate 25 MG/ML Prefilled Syringe [Methotrexamed] by Mibe	Drug
Immunosuppresive drugs	35804370	COPADM	Regimen
Immunosuppresive drugs	21047990	1 ML Methotrexate 18.8 MG/ML Prefilled Syringe [Ebetrex] by Sandoz	Drug
Immunosuppresive drugs	41410286	0.6 ML Methotrexate 25 MG/ML Prefilled Syringe [Methotrexat Stada] Box of 1	Drug
Immunosuppresive drugs	43264806	0.5 ML Methotrexate 50 MG/ML Injection [Trexject] Box of 6	Drug
Immunosuppresive drugs	40953207	Methotrexate 500 MG [Methotrexat Medac]	Drug
Immunosuppresive drugs	43219782	0.5 ML Methotrexate 25 MG/ML Prefilled Syringe [IMETH] Box of 4 by Nordic	Drug
Immunosuppresive drugs	1146764	0.7 ML methotrexate 25 MG/ML Prefilled Syringe [Reditrex]	Drug
Immunosuppresive drugs	36418853	1.35 ML Methotrexate 7.46 MG/ML Prefilled Syringe [Methotrexat Medac] Box of 10	Drug
Immunosuppresive drugs	35804378	DA-R-EPOCH	Regimen
Immunosuppresive drugs	43831715	1.25 ML Methotrexate 21.9 MG/ML Injectable Solution [Mtx Hexal] Box of 4	Drug
Immunosuppresive drugs	35804424	Nordic Regimen, older patients	Regimen
Immunosuppresive drugs	36897353	0.875 ML Methotrexate 21.9 MG/ML Prefilled Syringe	Drug
Immunosuppresive drugs	41410938	0.6 ML Methotrexate 50 MG/ML Prefilled Syringe [Metex] Box of 4 by Medac	Drug
Immunosuppresive drugs	43850826	0.375 ML Methotrexate 21.9 MG/ML Injectable Solution [Mtx Hexal] Box of 4 by Hexal	Drug
Immunosuppresive drugs	43037809	0.4 ML Methotrexate 25 MG/ML Injectable Solution [IMETH]	Drug
Immunosuppresive drugs	43687800	0.75 ML Methotrexate 10 MG/ML Prefilled Syringe [Mtx Medac] Box of 5	Drug
Immunosuppresive drugs	43630009	0.3 ML Methotrexate 25 MG/ML Prefilled Syringe [Mtx Hexal] Box of 12 by Hexal	Drug
Immunosuppresive drugs	43593968	0.4 ML Methotrexate 50 MG/ML Prefilled Syringe [Metex] Box of 2 by Medac	Drug
Immunosuppresive drugs	43680333	1 ML Methotrexate 25 MG/ML Injectable Solution [Methotrexat Hexal] Box of 10	Drug
Immunosuppresive drugs	43270753	0.15 ML Methotrexate 50 MG/ML Injection	Drug
Immunosuppresive drugs	41462404	2.67 ML Methotrexate 7.5 MG/ML Prefilled Syringe [Methotrexat 1a Pharma] Box of 1	Drug
Immunosuppresive drugs	43616745	0.375 ML Methotrexate 21.9 MG/ML Prefilled Syringe [Mtx Sandoz] Box of 30 by Hexal	Drug
Immunosuppresive drugs	40928528	Methotrexate 7.46 MG/ML Injectable Solution Box of 10	Drug
Immunosuppresive drugs	41445697	0.25 ML Methotrexate 50 MG/ML Prefilled Syringe [Metex] Box of 4 by Medac	Drug
Immunosuppresive drugs	1146294	methotrexate 25 MG/ML Prefilled Syringe	Drug
Immunosuppresive drugs	44067331	Methotrexate 10 MG/ML [Methotrexate Dbl]	Drug
Immunosuppresive drugs	43281143	0.2 ML Methotrexate 50 MG/ML Injection [Trexject]	Drug
Immunosuppresive drugs	36418855	1.35 ML Methotrexate 7.46 MG/ML Prefilled Syringe [Methotrexat Medac]	Drug
Immunosuppresive drugs	41446647	1.33 ML Methotrexate 7.5 MG/ML Prefilled Syringe [Methotrexat 1a Pharma] Box of 5 by 1 A	Drug
Immunosuppresive drugs	43038486	1 ML Methotrexate 25 MG/ML Injectable Solution [NORDIMET] Box of 4 by Nordic	Drug
Immunosuppresive drugs	41406501	0.4 ML Methotrexate 25 MG/ML Prefilled Syringe [Mtx Ratiopharm] Box of 5	Drug
Immunosuppresive drugs	35806437	MACC	Regimen
Immunosuppresive drugs	41446434	0.75 ML Methotrexate 18.8 MG/ML Prefilled Syringe Box of 6	Drug
Immunosuppresive drugs	43737930	0.3 ML Methotrexate 25 MG/ML Prefilled Syringe [Methotrexat Stada] Box of 5	Drug
Immunosuppresive drugs	43791718	0.4 ML Methotrexate 25 MG/ML Prefilled Syringe [Methotrexat Stada] by Stada	Drug
Immunosuppresive drugs	43837437	Methotrexate 25 MG/ML Injectable Solution [Methotrexat-Gry]	Drug
Immunosuppresive drugs	41210076	Methotrexate 27.4 MG Injectable Solution	Drug
Immunosuppresive drugs	35804075	HAM and Imatinib	Regimen
Immunosuppresive drugs	43770811	2 ML Methotrexate 25 MG/ML Injectable Solution [Methotrexat Lederle] Box of 2 by Pfizer	Drug
Immunosuppresive drugs	43742674	3.34 ML Methotrexate 7.5 MG/ML Injectable Solution [Mtx Dura] by Mylan	Drug
Immunosuppresive drugs	43201476	Methotrexate 25 MG/ML [LEDERTREXATE]	Drug
Immunosuppresive drugs	41405938	0.3 ML Methotrexate 50 MG/ML Injectable Solution [Metex] Box of 5 by Medac	Drug
Immunosuppresive drugs	41280034	Methotrexate 7.5 MG/ML Injectable Solution [Mtx Dura] Box of 10	Drug
Immunosuppresive drugs	21093642	Methotrexate 2.5 MG Oral Tablet Box of 100 by Waymade	Drug
Immunosuppresive drugs	42727637	Methotrexate 22 MG/ML Prefilled Syringe [Mtx Hexal] Box of 12	Drug
Immunosuppresive drugs	44097110	Methotrexate 10 MG/ML Injectable Solution Box of 5	Drug
Immunosuppresive drugs	43663393	4 ML Methotrexate 2.5 MG/ML Injectable Solution	Drug
Immunosuppresive drugs	2026866	20 ML methotrexate 25 MG/ML Injectable Solution [EMTHEXATE PF] by Myungji	Drug
Immunosuppresive drugs	41446666	1.35 ML Methotrexate 10 MG/ML Injectable Solution [Lantarel]	Drug
Immunosuppresive drugs	41336539	1 ML Methotrexate 7.5 MG/ML Prefilled Syringe [Metex]	Drug
Immunosuppresive drugs	35776823	1 ML Methotrexate 10 MG/ML Injectable Solution [Ebetrex] Box of 1	Drug
Immunosuppresive drugs	36278225	2 ML Methotrexate 2.5 MG/ML Injectable Solution Box of 12	Drug
Immunosuppresive drugs	43657524	Methotrexate 15 MG Oral Tablet [Mtx Hexal]	Drug
Immunosuppresive drugs	40999417	Methotrexate 25 MG/ML Injectable Solution [Metex] Box of 10	Drug
Immunosuppresive drugs	35414690	0.6 ML Methotrexate 25 MG/ML Prefilled Syringe [NORDIMET] Box of 4 by Nordic	Drug
Immunosuppresive drugs	35777506	1 ML Methotrexate 25 MG/ML Injectable Solution [Zlatal] by Nordic	Drug
Immunosuppresive drugs	41015541	Methotrexate 1000 MG [Methotrexat Medac]	Drug
Immunosuppresive drugs	21146497	2 ML Methotrexate 10 MG/ML Prefilled Syringe Box of 1	Drug
Immunosuppresive drugs	41234532	Methotrexate 1000 MG [Methotrexat Biosyn]	Drug
Immunosuppresive drugs	36052381	0.4 ML methotrexate 50 MG/ML Injectable Solution [Metoject] Box of 1 by Pilsco	Drug
Immunosuppresive drugs	43762004	Methotrexate 25 MG/ML Prefilled Syringe [Methotrexat Stada] Box of 6	Drug
Immunosuppresive drugs	43810085	0.6 ML Methotrexate 25 MG/ML Prefilled Syringe [Methotrexat Al] Box of 12 by Aliud	Drug
Immunosuppresive drugs	41084879	Methotrexate 2.5 MG/ML Injectable Solution Box of 300	Drug
Immunosuppresive drugs	43648109	0.4 ML Methotrexate 25 MG/ML Prefilled Syringe [Methotrexat Stada] Box of 6	Drug
Immunosuppresive drugs	41413202	1.5 ML Methotrexate 10 MG/ML Prefilled Syringe [Metex] Box of 10 by Medac	Drug
Immunosuppresive drugs	2028440	5 ML methotrexate 100 MG/ML Injectable Solution by Samoh	Drug
Immunosuppresive drugs	43669849	0.15 ML Methotrexate 50 MG/ML Prefilled Syringe [Metex] Box of 15	Drug
Immunosuppresive drugs	43864340	0.5 ML Methotrexate 50 MG/ML Prefilled Syringe Box of 14	Drug
Immunosuppresive drugs	35804422	MT-R	Regimen
Immunosuppresive drugs	43795497	0.15 ML Methotrexate 50 MG/ML Prefilled Syringe [Metex] Box of 11	Drug
Immunosuppresive drugs	43621285	Methotrexate 10 MG/ML Prefilled Syringe Box of 30	Drug
Immunosuppresive drugs	40719578	0.3 ML Methotrexate 25 MG/ML Injectable Solution [NORDIMET] Box of 1 by Nordic	Drug
Immunosuppresive drugs	41445696	0.25 ML Methotrexate 50 MG/ML Prefilled Syringe [Metex] Box of 12 by Medac	Drug
Immunosuppresive drugs	43146324	Methotrexate 25 MG/ML Prefilled Syringe [METHOTREXATE BIODIM]	Drug
Immunosuppresive drugs	41339619	2 ML Methotrexate 25 MG/ML Injectable Solution [Methotrexat Biosyn] Box of 1	Drug
Immunosuppresive drugs	41390132	40 ML Methotrexate 25 MG/ML Injectable Solution [Mtx Hexal]	Drug
Immunosuppresive drugs	41446710	1.35 ML Methotrexate 7.5 MG/ML Prefilled Syringe [Lantarel] Box of 10	Drug
Immunosuppresive drugs	45777009	{16 (methotrexate 2.5 MG Oral Tablet [Rheumatrex]) } Pack [Rheumatrex Dose Pack 16]	Drug
Immunosuppresive drugs	41405908	0.3 ML Methotrexate 50 MG/ML Prefilled Syringe [Metex] Box of 6	Drug
Immunosuppresive drugs	43723539	0.15 ML Methotrexate 50 MG/ML Prefilled Syringe Box of 24	Drug
Immunosuppresive drugs	36418871	1.35 ML Methotrexate 7.46 MG/ML Injectable Solution Box of 1	Drug
Immunosuppresive drugs	43814723	0.375 ML Methotrexate 21.9 MG/ML Prefilled Syringe [Mtx Sandoz] by Hexal	Drug
Immunosuppresive drugs	21074207	Methotrexate 0.75 MG/ML	Drug
Immunosuppresive drugs	43600126	Methotrexate 25 MG/ML [Methotrexat Medac]	Drug
Immunosuppresive drugs	43721946	2.5 ML Methotrexate 10 MG/ML Prefilled Syringe [Mtx Medac] Box of 12	Drug
Immunosuppresive drugs	35604174	0.4 ML methotrexate 43.8 MG/ML Auto-Injector [Otrexup]	Drug
Immunosuppresive drugs	41339615	2 ML Methotrexate 2.5 MG/ML Injectable Solution [Mtx Hexal] Box of 1	Drug
Immunosuppresive drugs	43646765	20 ML Methotrexate 25 MG/ML Injectable Solution [Methotrexat Accord] by Accord	Drug
Immunosuppresive drugs	21103550	Methotrexate 10 MG/ML Prefilled Syringe Box of 1	Drug
Immunosuppresive drugs	43593958	0.4 ML Methotrexate 25 MG/ML Prefilled Syringe [Methotrexat Al] Box of 12 by Aliud	Drug
Immunosuppresive drugs	42953682	Methotrexate 25 MG/ML [MTX]	Drug
Immunosuppresive drugs	44063085	Methotrexate 25 MG/ML Injectable Solution by Hospira	Drug
Immunosuppresive drugs	41071937	Methotrexate 7.5 MG Oral Tablet [Mtx Sandoz] Box of 30 by Novartis	Drug
Immunosuppresive drugs	43719902	0.5 ML Methotrexate 50 MG/ML Prefilled Syringe Box of 2	Drug
Immunosuppresive drugs	40741788	Methotrexate 2.5 MG Oral Tablet Box of 24 by Almus	Drug
Immunosuppresive drugs	43612411	1.5 ML Methotrexate 21.9 MG/ML Prefilled Syringe Box of 6	Drug
Immunosuppresive drugs	35789843	0.75 ML Methotrexate 10 MG/ML Injectable Solution [Metoject] Box of 1	Drug
Immunosuppresive drugs	35777681	1 ML Methotrexate 25 MG/ML Injectable Solution [Zlatal] Box of 1	Drug
Immunosuppresive drugs	589264	0.8 ML Methotrexate 25 MG/ML Injectable Solution by Pharmascience	Drug
Immunosuppresive drugs	41332014	1 ML Methotrexate 7.5 MG/ML Prefilled Syringe [Mtx Sandoz] Box of 1 by Novartis	Drug
Immunosuppresive drugs	36420728	Methotrexate 10 MG/ML Prefilled Syringe [Trexject] Box of 5	Drug
Immunosuppresive drugs	41124343	Methotrexate 10 MG Oral Tablet [Metex] Box of 30	Drug
Immunosuppresive drugs	43609077	4 ML Methotrexate 25 MG/ML Injectable Solution [Methotrexat Mylan] by Mylan	Drug
Immunosuppresive drugs	43625736	1 ML Methotrexate 25 MG/ML Prefilled Syringe [Mtx Hexal] Box of 6 by Hexal	Drug
Immunosuppresive drugs	43650427	200 ML Methotrexate 25 MG/ML Injectable Solution by Medac	Drug
Immunosuppresive drugs	43283573	Methotrexate 50 MG/ML Injection Box of 24	Drug
Immunosuppresive drugs	41347726	3 ML Methotrexate 5 MG/ML Injectable Solution Box of 10	Drug
Immunosuppresive drugs	43701358	40 ML Methotrexate 25 MG/ML Injectable Solution [Methotrexat Hexal]	Drug
Immunosuppresive drugs	41446308	0.75 ML Methotrexate 10 MG/ML Prefilled Syringe [Metex] Box of 10 by Medac	Drug
Immunosuppresive drugs	43652991	0.625 ML Methotrexate 21.9 MG/ML Injectable Solution [Mtx Hexal] Box of 12	Drug
Immunosuppresive drugs	41259322	Methotrexate 5 MG Oral Tablet [Mtx Hexal] Box of 10 by Novartis	Drug
Immunosuppresive drugs	40922053	Methotrexate 10 MG [Mtx Sandoz]	Drug
Immunosuppresive drugs	41210077	Methotrexate 12.5 MG/ML Prefilled Syringe	Drug
Immunosuppresive drugs	40999402	Methotrexate 10 MG Oral Tablet [Methotrexat Medac] Box of 1000	Drug
Immunosuppresive drugs	43755866	0.3 ML Methotrexate 25 MG/ML Prefilled Syringe [Methotrexamed] Box of 12	Drug
Immunosuppresive drugs	41356555	5 ML Methotrexate 10 MG/ML Injectable Solution Box of 10	Drug
Immunosuppresive drugs	43869030	0.375 ML Methotrexate 21.9 MG/ML Prefilled Syringe [Mtx Sandoz] Box of 30	Drug
Immunosuppresive drugs	40999414	Methotrexate 7.5 MG/ML Prefilled Syringe [Mtx Hexal] Box of 5	Drug
Immunosuppresive drugs	35806111	Carboplatin, Cyclophosphamide, Etoposide, Methotrexate, Vincristine	Regimen
Immunosuppresive drugs	41405612	0.3 ML Methotrexate 50 MG/ML Injectable Solution Box of 6	Drug
Immunosuppresive drugs	41476479	0.375 ML Methotrexate 18.8 MG/ML Prefilled Syringe [Mtx Hexal] Box of 6	Drug
Immunosuppresive drugs	41476488	0.375 ML Methotrexate 18.8 MG/ML Prefilled Syringe [Mtx Hexal] Box of 5	Drug
Immunosuppresive drugs	43597648	0.45 ML Methotrexate 50 MG/ML Prefilled Syringe [Metex] Box of 14	Drug
Immunosuppresive drugs	21028356	1 ML Methotrexate 3.6 MG/ML Oral Suspension	Drug
Immunosuppresive drugs	41337569	1 ML Methotrexate 7.5 MG/ML Prefilled Syringe Box of 5	Drug
Immunosuppresive drugs	21040197	0.55 ML Methotrexate 50 MG/ML Prefilled Syringe [Metoject] Box of 1	Drug
Immunosuppresive drugs	43286042	2 ML Methotrexate 25 MG/ML Injection [Methotrexate Pfizer]	Drug
Immunosuppresive drugs	41081520	Methotrexate Oral Tablet [Mtx Orion]	Drug
Immunosuppresive drugs	40719336	0.5 ML Methotrexate 25 MG/ML Injectable Solution [NORDIMET]	Drug
Immunosuppresive drugs	41341482	2 ML Methotrexate 7.5 MG/ML Prefilled Syringe Box of 5	Drug
Immunosuppresive drugs	43603325	Methotrexate 100 MG/ML Injection [Methotrexat-Gry] Box of 50	Drug
Immunosuppresive drugs	41446656	1.35 ML Methotrexate 7.5 MG/ML Injectable Solution [Lantarel] Box of 10 by Pfizer	Drug
Immunosuppresive drugs	35789666	0.15 ML Methotrexate 50 MG/ML Injectable Solution [Metoject] Box of 1 by Medac	Drug
Immunosuppresive drugs	41336922	1 ML Methotrexate 15 MG/ML Injectable Solution Box of 1	Drug
Immunosuppresive drugs	43783345	Methotrexate 50 MG/ML Prefilled Syringe Box of 12	Drug
Immunosuppresive drugs	41411489	0.8 ML Methotrexate 25 MG/ML Prefilled Syringe [Mtx Hexal] Box of 1	Drug
Immunosuppresive drugs	43723647	1.38 ML Methotrexate 21.9 MG/ML Injectable Solution Box of 10	Drug
Immunosuppresive drugs	21132824	Methotrexate 3 MG/ML	Drug
Immunosuppresive drugs	41462448	2.67 ML Methotrexate 7.5 MG/ML Prefilled Syringe [Lantarel] Box of 5	Drug
Immunosuppresive drugs	36419146	0.31 ML Methotrexate 37.5 MG/ML Prefilled Syringe Box of 12	Drug
Immunosuppresive drugs	43648313	0.6 ML Methotrexate 25 MG/ML Prefilled Syringe [Methotrexamed] Box of 6	Drug
Immunosuppresive drugs	41147633	Methotrexate 500 MG Injectable Solution Box of 5	Drug
Immunosuppresive drugs	41408630	0.5 ML Methotrexate 18.8 MG/ML Prefilled Syringe [Mtx Hexal] Box of 12	Drug
Immunosuppresive drugs	41445438	0.15 ML Methotrexate 50 MG/ML Prefilled Syringe [Metex] Box of 12 by Medac	Drug
Immunosuppresive drugs	43219238	20 ML Methotrexate 25 MG/ML Prefilled Syringe [METHOTREXATE TEVA]	Drug
Immunosuppresive drugs	35803537	VAMP (Amethopterin)	Regimen
Immunosuppresive drugs	41046765	Methotrexate 2.5 MG [Methotrexat Biosyn]	Drug
Immunosuppresive drugs	40719572	0.3 ML Methotrexate 50 MG/ML Injectable Solution [Methofill] Box of 1	Drug
Immunosuppresive drugs	43812199	200 ML Methotrexate 25 MG/ML Injectable Solution Box of 10	Drug
Immunosuppresive drugs	43626093	1 ML Methotrexate 21.9 MG/ML Injectable Solution [Mtx Hexal] Box of 10	Drug
Immunosuppresive drugs	43810134	0.8 ML Methotrexate 25 MG/ML Prefilled Syringe [IMETH] Box of 24	Drug
Immunosuppresive drugs	41040680	Methotrexate 2.5 MG Oral Tablet [Metotrexato] Box of 50 by PharmaCept	Drug
Immunosuppresive drugs	21048379	2 ML Methotrexate 2.5 MG/ML Prefilled Syringe Box of 5 by A A H	Drug
Immunosuppresive drugs	43756102	0.6 ML Methotrexate 25 MG/ML Prefilled Syringe [Methotrexat Stada] Box of 6	Drug
Immunosuppresive drugs	43042680	50 ML Methotrexate 100 MG/ML Injectable Solution by TEVA	Drug
Immunosuppresive drugs	41093166	Methotrexate 10 MG Oral Tablet [Mtx Orion] Box of 10	Drug
Immunosuppresive drugs	41405411	0.3 ML Methotrexate 25 MG/ML Prefilled Syringe [Mtx Hexal] Box of 4 by Novartis	Drug
Immunosuppresive drugs	43772565	20 ML Methotrexate 25 MG/ML Injectable Solution [Methotrexat Medac] Box of 5 by Medac	Drug
Immunosuppresive drugs	41446589	1.33 ML Methotrexate 7.5 MG/ML Prefilled Syringe Box of 1	Drug
Immunosuppresive drugs	43823797	1 ML Methotrexate 25 MG/ML Injectable Solution [Methotrexat Accord] by Accord	Drug
Immunosuppresive drugs	35804053	Mercaptopurine, Methotrexate, WB-XRT	Regimen
Immunosuppresive drugs	40936947	Methotrexate 2.5 MG Oral Tablet [Methotrexat Hexal] Box of 30	Drug
Immunosuppresive drugs	35804086	COMP	Regimen
Immunosuppresive drugs	36054602	1 ML methotrexate 20 MG/ML Injectable Solution	Drug
Immunosuppresive drugs	35788195	2.5 ML Methotrexate 10 MG/ML Injectable Solution [Metoject] Box of 1	Drug
Immunosuppresive drugs	43028355	Methotrexate 25 MG/ML Injectable Solution [LEDERTREXATE]	Drug
Immunosuppresive drugs	41438904	3.3 ML Methotrexate 7.5 MG/ML Prefilled Syringe Box of 1	Drug
Immunosuppresive drugs	43594454	1.5 ML Methotrexate 21.9 MG/ML Injectable Solution [Mtx Hexal] Box of 10	Drug
Immunosuppresive drugs	21165868	1 ML Methotrexate 4.5 MG/ML Oral Solution	Drug
Immunosuppresive drugs	43733836	1 ML Methotrexate 25 MG/ML Injectable Solution [Methotrexat Medac] by Medac	Drug
Immunosuppresive drugs	41405410	0.3 ML Methotrexate 50 MG/ML Prefilled Syringe [Metex] Box of 6 by Medac	Drug
Immunosuppresive drugs	41337415	1 ML Methotrexate 7.5 MG/ML Injectable Solution [Lantarel] Box of 2 by Pfizer	Drug
Immunosuppresive drugs	35778455	2 ML Methotrexate 2.5 MG/ML Injectable Solution by A A H	Drug
Immunosuppresive drugs	43819318	Methotrexate 25 MG/ML Prefilled Syringe [Methotrexat Adoh]	Drug
Immunosuppresive drugs	35778454	2 ML Methotrexate 25 MG/ML Injectable Solution by Accord	Drug
Immunosuppresive drugs	41265342	Methotrexate 18.8 MG/ML [Mtx Hexal]	Drug
Immunosuppresive drugs	41342217	2 ML Methotrexate 7.5 MG/ML Prefilled Syringe [Methotrexat 1a Pharma]	Drug
Immunosuppresive drugs	43831652	0.55 ML Methotrexate 50 MG/ML Prefilled Syringe [Metex] Box of 11	Drug
Immunosuppresive drugs	35785809	0.6 ML Methotrexate 25 MG/ML Injectable Solution [Zlatal]	Drug
Immunosuppresive drugs	43842941	2 ML Methotrexate 7.5 MG/ML Injectable Solution [Lantarel] Box of 12	Drug
Immunosuppresive drugs	41409073	0.5 ML Methotrexate 18.8 MG/ML Prefilled Syringe [Mtx Hexal] Box of 5 by Novartis	Drug
Immunosuppresive drugs	41445434	0.15 ML Methotrexate 50 MG/ML Injectable Solution [Metex] Box of 1 by Medac	Drug
Immunosuppresive drugs	35414522	0.4 ML Methotrexate 25 MG/ML Prefilled Syringe [NORDIMET] Box of 4	Drug
Immunosuppresive drugs	43738196	0.8 ML Methotrexate 25 MG/ML Prefilled Syringe [Mtx Hexal] Box of 4 by Hexal	Drug
Immunosuppresive drugs	21167911	0.75 ML Methotrexate 10 MG/ML Prefilled Syringe [Metoject] Box of 1	Drug
Immunosuppresive drugs	43774170	0.6 ML Methotrexate 50 MG/ML Prefilled Syringe Box of 15	Drug
Immunosuppresive drugs	35784151	50 ML Methotrexate 100 MG/ML Injectable Solution by Wockhardt	Drug
Immunosuppresive drugs	41170225	Methotrexate 27.4 MG	Drug
Immunosuppresive drugs	35806958	Cyclophosphamide, Lomustine, Methotrexate	Regimen
Immunosuppresive drugs	43741788	1.38 ML Methotrexate 21.9 MG/ML Prefilled Syringe Box of 30	Drug
Immunosuppresive drugs	43852221	Methotrexate 25 MG/ML Injectable Solution [Bendatrexat] Box of 10	Drug
Immunosuppresive drugs	21074212	Methotrexate 2.5 MG Oral Tablet by Hospira	Drug
Immunosuppresive drugs	41446144	0.55 ML Methotrexate 50 MG/ML Prefilled Syringe [Metex] Box of 1 by Medac	Drug
Immunosuppresive drugs	43264775	0.3 ML Methotrexate 50 MG/ML Injection Box of 6	Drug
Immunosuppresive drugs	41344327	2 ML Methotrexate 25 MG/ML Injectable Solution [Farmitrexat] Box of 50	Drug
Immunosuppresive drugs	43261783	Methotrexate 2.5 MG/ML Injection Box of 5	Drug
Immunosuppresive drugs	41329826	1 ML Methotrexate 10 MG/ML Prefilled Syringe [Metex] Box of 1	Drug
Immunosuppresive drugs	41405318	0.3 ML Methotrexate 50 MG/ML Prefilled Syringe [Metex] Box of 1	Drug
Immunosuppresive drugs	41406082	0.3 ML Methotrexate 50 MG/ML Injectable Solution [Metex] Box of 12	Drug
Immunosuppresive drugs	41249231	Methotrexate 7.5 MG/ML Prefilled Syringe [Methotrexat 1a Pharma] Box of 20	Drug
Immunosuppresive drugs	43153939	0.4 ML Methotrexate 25 MG/ML Prefilled Syringe [IMETH] Box of 4	Drug
Immunosuppresive drugs	35806949	VMV-VAC	Regimen
Immunosuppresive drugs	43652981	0.375 ML Methotrexate 21.9 MG/ML Prefilled Syringe	Drug
Immunosuppresive drugs	43824790	2 ML Methotrexate 25 MG/ML Injectable Solution [Methotrexat Accord] by Accord	Drug
Immunosuppresive drugs	41350122	3 ML Methotrexate 5 MG/ML Injectable Solution Box of 1	Drug
Immunosuppresive drugs	43726080	Methotrexate 25 MG/ML Prefilled Syringe [Methotrexat Stada] Box of 10	Drug
Immunosuppresive drugs	41446551	1.25 ML Methotrexate 18.8 MG/ML Prefilled Syringe [Mtx Sandoz] Box of 12	Drug
Immunosuppresive drugs	43716032	1 ML Methotrexate 7.5 MG/ML Injectable Solution [Lantarel] Box of 20 by Pfizer	Drug
Immunosuppresive drugs	35776822	1 ML Methotrexate 18.8 MG/ML Injectable Solution [Ebetrex] Box of 1	Drug
Immunosuppresive drugs	43770814	2 ML Methotrexate 7.5 MG/ML Injectable Solution [Mtx Dura] Box of 12 by Mylan	Drug
Immunosuppresive drugs	21156108	1 ML Methotrexate 10 MG/ML Prefilled Syringe [Metoject] Box of 1	Drug
Immunosuppresive drugs	2066554	methotrexate 2.5 MG [Emthexate]	Drug
Immunosuppresive drugs	36892109	Methotrexate 4.5 MG/ML	Drug
Immunosuppresive drugs	43760400	2.67 ML Methotrexate 7.5 MG/ML Injectable Solution [Mtx Dura] Box of 5	Drug
Immunosuppresive drugs	35806951	Methotrexate, RT, Cyclophosphamide	Regimen
Immunosuppresive drugs	43648108	0.4 ML Methotrexate 25 MG/ML Prefilled Syringe [Methotrexat Al] Box of 12	Drug
Immunosuppresive drugs	41413274	1.5 ML Methotrexate 21.9 MG/ML Injectable Solution Box of 1	Drug
Immunosuppresive drugs	36257687	Methotrexate 2.5 MG Oral Tablet [LEDERTREXATE]	Drug
Immunosuppresive drugs	43609329	5 ML Methotrexate 25 MG/ML Injectable Solution [Methotrexat-Gry] by TEVA	Drug
Immunosuppresive drugs	35785179	0.3 ML Methotrexate 50 MG/ML Injectable Solution [Metoject] Box of 1 by Medac	Drug
Immunosuppresive drugs	41391425	50 ML Methotrexate 100 MG/ML Injectable Solution Box of 1	Drug
Immunosuppresive drugs	43824787	2 ML Methotrexate 2.5 MG/ML Injectable Solution [Methotrexat Medac] Box of 5 by Medac	Drug
Immunosuppresive drugs	41337149	1 ML Methotrexate 7.5 MG/ML Injectable Solution [Methotrexat 1a Pharma] Box of 1	Drug
Immunosuppresive drugs	35804402	IT Methotrexate and WBRT	Regimen
Immunosuppresive drugs	41410367	0.6 ML Methotrexate 25 MG/ML Prefilled Syringe [Methotrexat Stada] Box of 1 by Stada	Drug
Immunosuppresive drugs	35804050	Mini-Hyper-CVD/MA and Inotuzumab ozogamicin	Regimen
Immunosuppresive drugs	43842939	2 ML Methotrexate 7.5 MG/ML Injectable Solution Box of 20	Drug
Immunosuppresive drugs	43675652	Methotrexate 2.5 MG Oral Tablet [Methotrexat Lederle] by Pfizer	Drug
Immunosuppresive drugs	43038028	0.6 ML Methotrexate 25 MG/ML Injectable Solution [NORDIMET] Box of 4	Drug
Immunosuppresive drugs	41411374	0.8 ML Methotrexate 25 MG/ML Prefilled Syringe [Methotrexat Stada] Box of 1	Drug
Immunosuppresive drugs	40843506	Methotrexate 15 MG/ML Prefilled Syringe [Mtx Medac] Box of 1	Drug
Immunosuppresive drugs	44108477	Methotrexate Oral Tablet [Ratio-Methotrexate Sodium]	Drug
Immunosuppresive drugs	43585274	Methotrexate 10 MG Oral Tablet [Metex] by Medac	Drug
Immunosuppresive drugs	21088324	35 ML Methotrexate 2 MG/ML Oral Solution by Alliance	Drug
Immunosuppresive drugs	35804362	Methotrexate and Thiotepa	Regimen
Immunosuppresive drugs	43861396	4 ML Methotrexate 2.5 MG/ML Injectable Solution by Hexal	Drug
Immunosuppresive drugs	41331100	1 ML Methotrexate 7.5 MG/ML Prefilled Syringe [Methotrexat 1a Pharma] Box of 5	Drug
Immunosuppresive drugs	43778767	0.375 ML Methotrexate 21.9 MG/ML Injectable Solution [Mtx Hexal] by Hexal	Drug
Immunosuppresive drugs	43607763	1 ML Methotrexate 25 MG/ML Prefilled Syringe [Mtx Hexal] Box of 12 by Hexal	Drug
Immunosuppresive drugs	41329818	1 ML Methotrexate 7.5 MG/ML Prefilled Syringe [Mtx Sandoz]	Drug
Immunosuppresive drugs	41327409	1 ML Methotrexate 25 MG/ML Prefilled Syringe [Mtx Hexal] Box of 4 by Novartis	Drug
Immunosuppresive drugs	43755978	0.5 ML Methotrexate 22 MG/ML Injectable Solution [Mtx Hexal] Box of 4 by Hexal	Drug
Immunosuppresive drugs	41446639	1.33 ML Methotrexate 7.5 MG/ML Prefilled Syringe [Mtx Hexal] Box of 10	Drug
Immunosuppresive drugs	41410990	0.6 ML Methotrexate 25 MG/ML Prefilled Syringe [Mtx Ratiopharm] Box of 1 by Ratiopharm	Drug
Immunosuppresive drugs	41333841	1 ML Methotrexate 7.5 MG/ML Injectable Solution [Methotrexat 1a Pharma] Box of 5	Drug
Immunosuppresive drugs	36779272	40 ML Methotrexate 25 MG/ML Injectable Solution [Methotrexat Accord] Box of 1 by Accord	Drug
Immunosuppresive drugs	21049976	1.25 ML Methotrexate 18.8 MG/ML Prefilled Syringe	Drug
Immunosuppresive drugs	42876358	0.38 ML Methotrexate 37.5 MG/ML Prefilled Syringe [Mtx Ratiopharm] Box of 6 by Ratiopharm	Drug
Immunosuppresive drugs	45777011	{20 (methotrexate 2.5 MG Oral Tablet [Rheumatrex]) } Pack [Rheumatrex Dose Pack 20]	Drug
Immunosuppresive drugs	41345085	2 ML Methotrexate 2.5 MG/ML Injectable Solution [Methotrexat Medac] Box of 1 by Medac	Drug
Immunosuppresive drugs	1305130	methotrexate 10 MG	Drug
Immunosuppresive drugs	41206872	Methotrexate Injectable Solution [Mtx Dura]	Drug
Immunosuppresive drugs	43037738	0.3 ML Methotrexate 25 MG/ML Injectable Solution [NORDIMET] Box of 4	Drug
Immunosuppresive drugs	40936944	Methotrexate 7.5 MG Oral Tablet [Methotrexat Medac]	Drug
Immunosuppresive drugs	36418856	1.35 ML Methotrexate 7.46 MG/ML Prefilled Syringe [Mtx Dura] Box of 12	Drug
Immunosuppresive drugs	36896166	0.3 ML Methotrexate 50 MG/ML Prefilled Syringe Box of 10	Drug
Immunosuppresive drugs	36418933	1 ML Methotrexate 10 MG/ML Prefilled Syringe [Trexject] Box of 12	Drug
Immunosuppresive drugs	41303011	Methotrexate 10 MG Oral Tablet Box of 24	Drug
Immunosuppresive drugs	41431639	2.5 ML Methotrexate 10 MG/ML Prefilled Syringe [Metex] Box of 10 by Medac	Drug
Immunosuppresive drugs	43634921	0.625 ML Methotrexate 21.9 MG/ML Prefilled Syringe Box of 6	Drug
Immunosuppresive drugs	43831716	1.25 ML Methotrexate 21.9 MG/ML Injectable Solution [Mtx Hexal] Box of 10 by Hexal	Drug
Immunosuppresive drugs	43827936	0.3 ML Methotrexate 25 MG/ML Prefilled Syringe [IMETH] Box of 24 by Nordic	Drug
Immunosuppresive drugs	41303012	Methotrexate 5 MG/ML Prefilled Syringe Box of 1	Drug
Immunosuppresive drugs	36418860	1.35 ML Methotrexate 7.46 MG/ML Prefilled Syringe Box of 12	Drug
Immunosuppresive drugs	41280041	Methotrexate 21.9 MG/ML Prefilled Syringe [Mtx Hexal] Box of 6	Drug
Immunosuppresive drugs	43850833	0.625 ML Methotrexate 21.9 MG/ML Prefilled Syringe [Mtx Sandoz] Box of 30	Drug
Immunosuppresive drugs	41061553	Methotrexate 7.5 MG/ML Prefilled Syringe [Mtx Dura] Box of 1	Drug
Immunosuppresive drugs	41344896	2 ML Methotrexate 7.5 MG/ML Prefilled Syringe [Mtx Sandoz] Box of 5	Drug
Immunosuppresive drugs	41334756	1 ML Methotrexate 7.5 MG/ML Prefilled Syringe [Mtx Hexal] Box of 10 by Novartis	Drug
Immunosuppresive drugs	41116120	Methotrexate 50 MG Injectable Solution Box of 60	Drug
Immunosuppresive drugs	35804325	CAMFP	Regimen
Immunosuppresive drugs	43708133	Methotrexate 25 MG/ML Prefilled Syringe [Methotrexamed] Box of 10	Drug
Immunosuppresive drugs	36052368	0.45 ML methotrexate 50 MG/ML Injectable Solution [Metoject] by Pilsco	Drug
Immunosuppresive drugs	41342776	2 ML Methotrexate 25 MG/ML Injectable Solution [Methotrexat Biosyn] Box of 6	Drug
Immunosuppresive drugs	41210075	Methotrexate 5 MG/ML Injectable Solution Box of 10	Drug
Immunosuppresive drugs	21039566	0.5 ML Methotrexate 50 MG/ML Prefilled Syringe [Metoject] by Medac	Drug
Immunosuppresive drugs	43814740	0.875 ML Methotrexate 21.9 MG/ML Injectable Solution Box of 10	Drug
Immunosuppresive drugs	35783743	40 ML Methotrexate 25 MG/ML Injectable Solution by AMCo	Drug
Immunosuppresive drugs	41405407	0.3 ML Methotrexate 50 MG/ML Prefilled Syringe [Metex] Box of 1 by Cc	Drug
Immunosuppresive drugs	41329115	1 ML Methotrexate 7.5 MG/ML Injectable Solution [Mtx Sandoz] Box of 1	Drug
Immunosuppresive drugs	36894579	Methotrexate 10 MG/ML Prefilled Syringe Box of 5	Drug
Immunosuppresive drugs	35789685	0.25 ML Methotrexate 50 MG/ML Injectable Solution [Metoject] by Medac	Drug
Immunosuppresive drugs	41407330	0.5 ML Methotrexate 50 MG/ML Prefilled Syringe [Metex] Box of 4 by Cc	Drug
Immunosuppresive drugs	41053310	Methotrexate 2.5 MG/ML Injectable Solution Box of 200	Drug
Immunosuppresive drugs	41446542	1.25 ML Methotrexate 21.9 MG/ML Injectable Solution Box of 1	Drug
Immunosuppresive drugs	43593960	0.4 ML Methotrexate 25 MG/ML Prefilled Syringe [Methotrexat Stada] Box of 10 by Stada	Drug
Immunosuppresive drugs	43737965	0.4 ML Methotrexate 50 MG/ML Prefilled Syringe [Metex] Box of 14	Drug
Immunosuppresive drugs	42711647	Methotrexate 22 MG/ML Injectable Solution [Mtx Hexal] Box of 6	Drug
Immunosuppresive drugs	41390365	40 ML Methotrexate 25 MG/ML Injectable Solution [O Trexat] Box of 1	Drug
Immunosuppresive drugs	45776215	0.4 ML methotrexate 18.8 MG/ML Auto-Injector	Drug
Immunosuppresive drugs	43626094	1 ML Methotrexate 25 MG/ML Injectable Solution [Methotrexat Lederle] Box of 5	Drug
Immunosuppresive drugs	40999397	Methotrexate 2.5 MG Oral Tablet [Methotrexat Biosyn] Box of 30	Drug
Immunosuppresive drugs	43773112	40 ML Methotrexate 25 MG/ML Injectable Solution Box of 40	Drug
Immunosuppresive drugs	40999405	Methotrexate 5 MG/ML Injectable Solution [Methotrexat Medac]	Drug
Immunosuppresive drugs	43810098	0.6 ML Methotrexate 50 MG/ML Prefilled Syringe [Metex] Box of 2 by Medac	Drug
Immunosuppresive drugs	40968076	Methotrexate 25 MG/ML Injectable Solution [Methotrexate Eup] Box of 100	Drug
Immunosuppresive drugs	35804069	Dasatinib and Prednisone	Regimen
Immunosuppresive drugs	41155902	Methotrexate 7.46 MG/ML Prefilled Syringe [Mtx Dura] Box of 10	Drug
Immunosuppresive drugs	43593962	0.4 ML Methotrexate 25 MG/ML Prefilled Syringe [Methotrexamed] Box of 12 by Mibe	Drug
Immunosuppresive drugs	41336540	1 ML Methotrexate 10 MG/ML Injectable Solution [Metex] Box of 1	Drug
Immunosuppresive drugs	41311376	Methotrexate 2.5 MG Oral Tablet [Metex] Box of 10	Drug
Immunosuppresive drugs	41335839	1 ML Methotrexate 18.8 MG/ML Injectable Solution [Metex]	Drug
Immunosuppresive drugs	43681024	2 ML Methotrexate 2.5 MG/ML Injectable Solution Box of 10 by Hexal	Drug
Immunosuppresive drugs	21142770	Methotrexate 2 MG/ML Oral Solution by A A H	Drug
Immunosuppresive drugs	44058454	Methotrexate 20 MG Injectable Suspension Box of 10	Drug
Immunosuppresive drugs	43831735	1.33 ML Methotrexate 7.5 MG/ML Injectable Solution [Lantarel] Box of 12	Drug
Immunosuppresive drugs	41333842	1 ML Methotrexate 7.5 MG/ML Injectable Solution [Lantarel]	Drug
Immunosuppresive drugs	43684186	0.5 ML Methotrexate 25 MG/ML Prefilled Syringe [IMETH] Box of 24 by Nordic	Drug
Immunosuppresive drugs	21044609	Methotrexate 2.5 MG Oral Tablet by Wockhardt	Drug
Immunosuppresive drugs	43814727	0.375 ML Methotrexate 21.9 MG/ML Injectable Solution [Mtx Hexal] Box of 6	Drug
Immunosuppresive drugs	43809826	0.2 ML Methotrexate 50 MG/ML Prefilled Syringe Box of 11	Drug
Immunosuppresive drugs	43719903	0.5 ML Methotrexate 50 MG/ML Prefilled Syringe Box of 6	Drug
Immunosuppresive drugs	40719974	0.4 ML Methotrexate 25 MG/ML Injectable Solution [NORDIMET]	Drug
Immunosuppresive drugs	43759598	1.38 ML Methotrexate 21.9 MG/ML Injectable Solution [Mtx Hexal] Box of 4 by Hexal	Drug
Immunosuppresive drugs	21118086	0.9 ML Methotrexate 25 MG/ML Prefilled Syringe [Zlatal]	Drug
Immunosuppresive drugs	41328470	1 ML Methotrexate 15 MG/ML Injectable Solution [Metex]	Drug
Immunosuppresive drugs	41303008	Methotrexate 18.8 MG/ML Injectable Solution	Drug
Immunosuppresive drugs	44506737	methotrexate 50 MG/ML Auto-Injector [Otrexup]	Drug
Immunosuppresive drugs	43868774	2.67 ML Methotrexate 7.5 MG/ML Injectable Solution [Lantarel] Box of 10 by Pfizer	Drug
Immunosuppresive drugs	41337151	1 ML Methotrexate 25 MG/ML Prefilled Syringe [Mtx Hexal] Box of 1	Drug
Immunosuppresive drugs	41446680	1.35 ML Methotrexate 7.5 MG/ML Injectable Solution [Lantarel] Box of 1 by Pfizer	Drug
Immunosuppresive drugs	40968074	Methotrexate 7.5 MG/ML Prefilled Syringe [Methotrexat 1a Pharma] Box of 1	Drug
Immunosuppresive drugs	43141521	2 ML Methotrexate 25 MG/ML Prefilled Syringe [METHOTREXATE BELLON] Box of 10	Drug
Immunosuppresive drugs	41410952	0.6 ML Methotrexate 50 MG/ML Injectable Solution Box of 1	Drug
Immunosuppresive drugs	42953677	Methotrexate 25 MG/ML Injectable Solution [MTX]	Drug
Immunosuppresive drugs	40719681	0.6 ML Methotrexate 25 MG/ML Prefilled Syringe [NORDIMET] Box of 1 by Nordic	Drug
Immunosuppresive drugs	43037740	0.3 ML Methotrexate 25 MG/ML Injectable Solution [IMETH]	Drug
Immunosuppresive drugs	40905669	Methotrexate 21.9 MG/ML Injectable Solution [Mtx Sandoz] Box of 1	Drug
Immunosuppresive drugs	43687814	1.14 ML Methotrexate 21.9 MG/ML Injectable Solution Box of 10	Drug
Immunosuppresive drugs	43688947	0.875 ML Methotrexate 21.9 MG/ML Injectable Solution [Mtx Hexal] Box of 10 by Hexal	Drug
Immunosuppresive drugs	21025031	Methotrexate 10 MG Oral Tablet [Maxtrex] Box of 100 by Pfizer	Drug
Immunosuppresive drugs	43028353	Methotrexate 25 MG/ML Injectable Solution Box of 4	Drug
Immunosuppresive drugs	41166088	Methotrexate 7.5 MG Oral Tablet [Lantarel] Box of 10 by Pfizer	Drug
Immunosuppresive drugs	35783050	20 ML Methotrexate 25 MG/ML Injectable Solution Box of 1 by AMCo	Drug
Immunosuppresive drugs	2029652	2 ML methotrexate 25 MG/ML Injectable Solution by Korea DB Pharm	Drug
Immunosuppresive drugs	41462411	2.67 ML Methotrexate 7.5 MG/ML Prefilled Syringe [Lantarel] Box of 20 by Pfizer	Drug
Immunosuppresive drugs	43037909	0.5 ML Methotrexate 25 MG/ML Injectable Solution [IMETH] Box of 4 by Nordic	Drug
Immunosuppresive drugs	36272979	Methotrexate 100 MG/ML Injectable Solution [LEDERTREXATE]	Drug
Immunosuppresive drugs	41327801	1 ML Methotrexate 21.9 MG/ML Injectable Solution [Mtx Sandoz] Box of 6	Drug
Immunosuppresive drugs	43795578	1.14 ML Methotrexate 21.9 MG/ML Prefilled Syringe [Mtx Sandoz] Box of 5 by Hexal	Drug
Immunosuppresive drugs	36052336	0.35 ML methotrexate 50 MG/ML Injectable Solution [Metoject] Box of 1 by Pilsco	Drug
Immunosuppresive drugs	35788451	200 ML Methotrexate 25 MG/ML Injectable Solution by Alliance	Drug
Immunosuppresive drugs	41446147	0.55 ML Methotrexate 50 MG/ML Injectable Solution [Metex] Box of 6 by Medac	Drug
Immunosuppresive drugs	41446702	1.35 ML Methotrexate 7.5 MG/ML Prefilled Syringe [Lantarel] Box of 5 by Pfizer	Drug
Immunosuppresive drugs	35777507	1 ML Methotrexate 10 MG/ML Injectable Solution [Ebetrex] Box of 1 by Sandoz	Drug
Immunosuppresive drugs	35786117	1.5 ML Methotrexate 18.8 MG/ML Injectable Solution Box of 1	Drug
Immunosuppresive drugs	43684074	0.3 ML Methotrexate 50 MG/ML Prefilled Syringe [Metex] Box of 2 by Medac	Drug
Immunosuppresive drugs	43267285	Methotrexate 25 MG/ML [Methaccord]	Drug
Immunosuppresive drugs	43852218	Methotrexate 100 MG/ML [Neotrexat]	Drug
Immunosuppresive drugs	41379452	20 ML Methotrexate 25 MG/ML Injectable Solution [Methotrexat Carcenova]	Drug
Immunosuppresive drugs	43633814	0.35 ML Methotrexate 50 MG/ML Prefilled Syringe Box of 15	Drug
Immunosuppresive drugs	40874746	Methotrexate 7.5 MG Oral Tablet [Mtx Hexal] Box of 30	Drug
Immunosuppresive drugs	41431930	2.5 ML Methotrexate 10 MG/ML Prefilled Syringe [Mtx Medac] Box of 1	Drug
Immunosuppresive drugs	43590118	1 ML Methotrexate 21.9 MG/ML Injectable Solution Box of 5	Drug
Immunosuppresive drugs	40719965	0.4 ML Methotrexate 50 MG/ML Injectable Solution [Methofill] Box of 1	Drug
Immunosuppresive drugs	43615645	0.55 ML Methotrexate 50 MG/ML Prefilled Syringe [Metex] Box of 5 by Medac	Drug
Immunosuppresive drugs	36055802	3.2 ML methotrexate 25 MG/ML Injectable Solution	Drug
Immunosuppresive drugs	40928536	Methotrexate 7.5 MG Oral Tablet Box of 30	Drug
Immunosuppresive drugs	35604170	methotrexate 31.3 MG/ML Auto-Injector [Otrexup]	Drug
Immunosuppresive drugs	41445663	0.25 ML Methotrexate 50 MG/ML Injectable Solution [Metex] Box of 12 by Medac	Drug
Immunosuppresive drugs	2029647	2 ML methotrexate 25 MG/ML Injectable Solution [MTX] by JW	Drug
Immunosuppresive drugs	41438914	3.3 ML Methotrexate 7.5 MG/ML Prefilled Syringe [Mtx Sandoz] Box of 1 by Novartis	Drug
Immunosuppresive drugs	40065329	methotrexate Oral Tablet	Drug
Immunosuppresive drugs	41407867	0.5 ML Methotrexate 50 MG/ML Prefilled Syringe [Metex] Box of 6	Drug
Immunosuppresive drugs	41061559	Methotrexate 2.5 MG Oral Tablet [Methotrexat Medac]	Drug
Immunosuppresive drugs	21158142	0.75 ML Methotrexate 10 MG/ML Prefilled Syringe [Metoject] by Medac	Drug
Immunosuppresive drugs	43666431	0.6 ML Methotrexate 25 MG/ML Prefilled Syringe [Methotrexat Stada] Box of 6 by Stada	Drug
Immunosuppresive drugs	43647335	40 ML Methotrexate 25 MG/ML Injectable Solution [Methotrexat Lederle] Box of 40 by Pfizer	Drug
Immunosuppresive drugs	41446611	1.33 ML Methotrexate 7.5 MG/ML Prefilled Syringe [Lantarel] Box of 1	Drug
Immunosuppresive drugs	43648091	0.3 ML Methotrexate 25 MG/ML Prefilled Syringe [Mtx Hexal] Box of 4 by Hexal	Drug
Immunosuppresive drugs	43867966	1.14 ML Methotrexate 21.9 MG/ML Prefilled Syringe [Mtx Sandoz] Box of 30	Drug
Immunosuppresive drugs	43773914	0.3 ML Methotrexate 50 MG/ML Prefilled Syringe [Metex] Box of 11	Drug
Immunosuppresive drugs	43688945	0.625 ML Methotrexate 21.9 MG/ML Prefilled Syringe [Mtx Sandoz] Box of 30 by Hexal	Drug
Immunosuppresive drugs	43219846	0.7 ML Methotrexate 25 MG/ML Prefilled Syringe [IMETH] Box of 4	Drug
Immunosuppresive drugs	43297371	0.2 ML Methotrexate 50 MG/ML Injection [Trexject] Box of 12	Drug
Immunosuppresive drugs	36054267	1.8 ML methotrexate 25 MG/ML Injectable Solution	Drug
Immunosuppresive drugs	21136266	1 ML Methotrexate 10 MG/ML Prefilled Syringe [Metoject] Box of 1 by Medac	Drug
Immunosuppresive drugs	35785998	1.3 ML Methotrexate 25 MG/ML Injectable Solution	Drug
Immunosuppresive drugs	41411570	0.8 ML Methotrexate 25 MG/ML Prefilled Syringe [Methotrexat Al] Box of 1 by Aliud	Drug
Immunosuppresive drugs	41446105	0.45 ML Methotrexate 50 MG/ML Prefilled Syringe [Metex] Box of 1	Drug
Immunosuppresive drugs	43687833	1.33 ML Methotrexate 7.5 MG/ML Injectable Solution [Lantarel] Box of 12 by Pfizer	Drug
Immunosuppresive drugs	43867968	1.14 ML Methotrexate 21.9 MG/ML Injectable Solution [Mtx Hexal]	Drug
Immunosuppresive drugs	41343824	2 ML Methotrexate 7.5 MG/ML Prefilled Syringe [Mtx Hexal] Box of 1	Drug
Immunosuppresive drugs	43275243	2 ML Methotrexate 2.5 MG/ML Injection Box of 5 by Dbl	Drug
Immunosuppresive drugs	41344324	2 ML Methotrexate 7.5 MG/ML Injectable Solution [Mtx Dura] Box of 10	Drug
Immunosuppresive drugs	41445952	0.33 ML Methotrexate 7.5 MG/ML Prefilled Syringe [Mtx Sandoz] Box of 5	Drug
Immunosuppresive drugs	35414700	0.8 ML Methotrexate 25 MG/ML Prefilled Syringe [NORDIMET] Box of 4	Drug
Immunosuppresive drugs	36883842	Methotrexate 21.9 MG/ML Injectable Solution	Drug
Immunosuppresive drugs	43863921	50 ML Methotrexate 100 MG/ML Injection [Methotrexat Hc] by Medac	Drug
Immunosuppresive drugs	41405807	0.3 ML Methotrexate 25 MG/ML Prefilled Syringe [Lantarel] Box of 1 by Pfizer	Drug
Immunosuppresive drugs	41411780	0.8 ML Methotrexate 25 MG/ML Prefilled Syringe [Mtx Ratiopharm] Box of 12	Drug
Immunosuppresive drugs	43752675	2 ML Methotrexate 25 MG/ML Injectable Solution [Bendatrexat] Box of 10	Drug
Immunosuppresive drugs	43668476	200 ML Methotrexate 25 MG/ML Injectable Solution [Methotrexat Hexal] Box of 10 by Hexal	Drug
Immunosuppresive drugs	43698269	1 ML Methotrexate 21.9 MG/ML Injectable Solution Box of 12	Drug
Immunosuppresive drugs	43688635	2.67 ML Methotrexate 7.5 MG/ML Injectable Solution [Mtx Dura] Box of 10	Drug
Immunosuppresive drugs	36257686	Methotrexate 2.5 MG Oral Tablet [LEDERTREXATE] Box of 30	Drug
Immunosuppresive drugs	43616744	0.375 ML Methotrexate 21.9 MG/ML Prefilled Syringe [Mtx Sandoz] Box of 12 by Hexal	Drug
Immunosuppresive drugs	43791690	0.3 ML Methotrexate 25 MG/ML Prefilled Syringe [Methotrexat Al] Box of 4	Drug
Immunosuppresive drugs	35785961	1.1 ML Methotrexate 25 MG/ML Injectable Solution Box of 1	Drug
Immunosuppresive drugs	43842860	2 ML Methotrexate 25 MG/ML Prefilled Syringe [Methotrexat Al] by Aliud	Drug
Immunosuppresive drugs	43259376	0.5 ML Methotrexate 50 MG/ML Injection [Trexject] Box of 12	Drug
Immunosuppresive drugs	43723628	1.14 ML Methotrexate 21.9 MG/ML Injectable Solution [Mtx Hexal] Box of 30 by Hexal	Drug
Immunosuppresive drugs	36779172	50 ML Methotrexate 100 MG/ML Injectable Solution [Emthexate] Box of 1	Drug
Immunosuppresive drugs	41433915	200 ML Methotrexate 25 MG/ML Injectable Solution [Methotrexat Medac] Box of 1	Drug
Immunosuppresive drugs	36894578	Methotrexate 50 MG/ML Injection	Drug
Immunosuppresive drugs	40987798	Methotrexate Injectable Solution [Methotrexat Kohne]	Drug
Immunosuppresive drugs	43283572	Methotrexate 2.5 MG Oral Tablet Box of 30	Drug
Immunosuppresive drugs	44050056	Methotrexate 2.5 MG Oral Tablet [Rheumatrex] by Lederle Cyanamid	Drug
Immunosuppresive drugs	43759584	1.14 ML Methotrexate 21.9 MG/ML Prefilled Syringe [Mtx Sandoz] Box of 6	Drug
Immunosuppresive drugs	43675650	Methotrexate Injectable Solution [Methotrexat Lederle]	Drug
Immunosuppresive drugs	41241063	Methotrexate 25 MG/ML Injectable Solution Box of 25	Drug
Immunosuppresive drugs	43760679	0.875 ML Methotrexate 21.9 MG/ML Injectable Solution [Mtx Hexal] Box of 6 by Hexal	Drug
Immunosuppresive drugs	41446554	1.25 ML Methotrexate 18.8 MG/ML Prefilled Syringe [Mtx Hexal] Box of 12	Drug
Immunosuppresive drugs	43590775	2 ML Methotrexate 2.5 MG/ML Injectable Solution [Methotrexat Medac]	Drug
Immunosuppresive drugs	41166082	Methotrexate 5 MG Oral Tablet [Mtx Hexal] Box of 30 by Novartis	Drug
Immunosuppresive drugs	43190413	Methotrexate 2.5 MG Oral Tablet Box of 12	Drug
Immunosuppresive drugs	43813673	0.75 ML Methotrexate 21.9 MG/ML Prefilled Syringe [Mtx Sandoz] Box of 5 by Hexal	Drug
Immunosuppresive drugs	43765152	Methotrexate 7.5 MG/ML Injectable Solution [Lantarel] Box of 12	Drug
Immunosuppresive drugs	41345416	2 ML Methotrexate 25 MG/ML Injectable Solution [Mtx Hexal] Box of 1	Drug
Immunosuppresive drugs	41124340	Methotrexate 2.5 MG Oral Tablet [Methotrexat Ebewe]	Drug
Immunosuppresive drugs	41446618	1.33 ML Methotrexate 10 MG/ML Injectable Solution [Lantarel]	Drug
Immunosuppresive drugs	43834269	Methotrexate Injectable Solution [Methotrexat Mylan]	Drug
Immunosuppresive drugs	35754453	Methotrexate 10 MG/ML Injectable Solution [Metoject] Box of 1	Drug
Immunosuppresive drugs	40905663	Methotrexate 7.5 MG/ML Injectable Solution [Mtx Hexal] Box of 5	Drug
Immunosuppresive drugs	21118032	0.5 ML Methotrexate 25 MG/ML Prefilled Syringe [Zlatal] Box of 1	Drug
Immunosuppresive drugs	43795577	1.14 ML Methotrexate 21.9 MG/ML Prefilled Syringe [Mtx Sandoz]	Drug
Immunosuppresive drugs	41446637	1.33 ML Methotrexate 7.46 MG/ML Injectable Solution [Lantarel] Box of 10	Drug
Immunosuppresive drugs	43845986	0.4 ML Methotrexate 25 MG/ML Prefilled Syringe [Methotrexat Stada] Box of 10	Drug
Immunosuppresive drugs	43823795	1 ML Methotrexate 25 MG/ML Prefilled Syringe [Methotrexat Stada] by Stada	Drug
Immunosuppresive drugs	41030432	Methotrexate 10 MG Oral Tablet [Methotrexat Hexal] Box of 10	Drug
Immunosuppresive drugs	41338536	2 ML Methotrexate 7.5 MG/ML Prefilled Syringe [Mtx Sandoz]	Drug
Immunosuppresive drugs	41335439	1 ML Methotrexate 25 MG/ML Prefilled Syringe [Methotrexat Stada] Box of 1 by Stada	Drug
Immunosuppresive drugs	35804395	IT Cytarabine and Methotrexate	Regimen
Immunosuppresive drugs	41467417	3.34 ML Methotrexate 7.5 MG/ML Prefilled Syringe	Drug
Immunosuppresive drugs	43261784	Methotrexate 10 MG Oral Tablet [Methoblastin] Box of 15	Drug
Immunosuppresive drugs	588302	Methotrexate 10 MG/ML Injection [Metoject]	Drug
Immunosuppresive drugs	41406334	0.4 ML Methotrexate 50 MG/ML Injectable Solution [Metex] Box of 6 by Medac	Drug
Immunosuppresive drugs	40719333	0.5 ML Methotrexate 25 MG/ML Injectable Solution [NORDIMET] Box of 1 by Nordic	Drug
Immunosuppresive drugs	43590778	2 ML Methotrexate 25 MG/ML Injectable Solution Box of 10	Drug
Immunosuppresive drugs	41336097	1 ML Methotrexate 18.8 MG/ML Prefilled Syringe [Mtx Hexal] Box of 5 by Novartis	Drug
Immunosuppresive drugs	41218228	Methotrexate 7.5 MG Oral Tablet [Mtx Sandoz] Box of 10	Drug
Immunosuppresive drugs	43597647	0.45 ML Methotrexate 50 MG/ML Prefilled Syringe [Metex] Box of 5 by Medac	Drug
Immunosuppresive drugs	21067646	1 ML Methotrexate 2.5 MG/ML Oral Suspension	Drug
Immunosuppresive drugs	43680332	1 ML Methotrexate 25 MG/ML Injectable Solution [Lantarel] Box of 20	Drug
Immunosuppresive drugs	36895278	4 ML Methotrexate 25 MG/ML Injectable Solution	Drug
Immunosuppresive drugs	43603330	Methotrexate 10 MG Oral Tablet [Methotrexat Lederle] by Pfizer	Drug
Immunosuppresive drugs	40915879	Methotrexate 10 MG Oral Tablet [Mtx Orion] Box of 30 by Orion	Drug
Immunosuppresive drugs	44506587	methotrexate 62.5 MG/ML [Otrexup]	Drug
Immunosuppresive drugs	43827908	0.2 ML Methotrexate 50 MG/ML Prefilled Syringe [Metex] by Medac	Drug
Immunosuppresive drugs	41339086	2 ML Methotrexate 25 MG/ML Injectable Solution [Methotrexat Medac] Box of 20	Drug
Immunosuppresive drugs	40905668	Methotrexate 2.5 MG Oral Tablet [Lantarel] Box of 20	Drug
Immunosuppresive drugs	35805106	PACEBOM	Regimen
Immunosuppresive drugs	42953671	Methotrexate 100 MG/ML Injectable Solution [PFIZER METHOTREXATE]	Drug
Immunosuppresive drugs	43831684	0.75 ML Methotrexate 21.9 MG/ML Prefilled Syringe Box of 5	Drug
Immunosuppresive drugs	35101986	CM	Regimen
Immunosuppresive drugs	21098485	0.6 ML Methotrexate 50 MG/ML Prefilled Syringe [Metoject] Box of 1	Drug
Immunosuppresive drugs	41390184	40 ML Methotrexate 25 MG/ML Injectable Solution [Farmitrexat] Box of 50	Drug
Immunosuppresive drugs	43175173	10 ML Methotrexate 100 MG/ML Prefilled Syringe Box of 10	Drug
Immunosuppresive drugs	43625739	1 ML Methotrexate 25 MG/ML Prefilled Syringe [Methotrexamed] Box of 12 by Mibe	Drug
Immunosuppresive drugs	21025038	Methotrexate 1.4 MG/ML	Drug
Immunosuppresive drugs	40719456	0.45 ML Methotrexate 50 MG/ML Injectable Solution [Methofill] by Accord	Drug
Immunosuppresive drugs	41411532	0.8 ML Methotrexate 25 MG/ML Prefilled Syringe [Mtx Hexal] Box of 4 by Novartis	Drug
Immunosuppresive drugs	41446377	0.75 ML Methotrexate 18.8 MG/ML Prefilled Syringe [Mtx Hexal] Box of 5	Drug
Immunosuppresive drugs	43616471	2.67 ML Methotrexate 7.5 MG/ML Injectable Solution Box of 20	Drug
Immunosuppresive drugs	35805050	ACVBP	Regimen
Immunosuppresive drugs	41445589	0.25 ML Methotrexate 50 MG/ML Prefilled Syringe [Metex] Box of 5	Drug
Immunosuppresive drugs	40968067	Methotrexate 15 MG Oral Tablet [Methotrexat Hexal] Box of 10	Drug
Immunosuppresive drugs	43772063	10 ML Methotrexate 100 MG/ML Injection [Methotrexat Hc] by Medac	Drug
Immunosuppresive drugs	35410075	Methotrexate 25 MG/ML Prefilled Syringe [NORDIMET]	Drug
Immunosuppresive drugs	43185581	2 ML Methotrexate 25 MG/ML Prefilled Syringe [LEDERTREXATE] Box of 1 by Laboratoire Biodim	Drug
Immunosuppresive drugs	21067650	1 ML Methotrexate 18.8 MG/ML Prefilled Syringe [Ebetrex]	Drug
Immunosuppresive drugs	43789155	5 ML Methotrexate 25 MG/ML Injectable Solution [Methotrexat-Gry]	Drug
Immunosuppresive drugs	43626747	2 ML Methotrexate 25 MG/ML Injectable Solution Box of 6	Drug
Immunosuppresive drugs	43135444	Methotrexate 2.5 MG/ML Prefilled Syringe Box of 1	Drug
Immunosuppresive drugs	36420730	Methotrexate 10 MG/ML Prefilled Syringe [Trexject]	Drug
Immunosuppresive drugs	43615643	0.55 ML Methotrexate 50 MG/ML Prefilled Syringe Box of 2	Drug
Immunosuppresive drugs	41155906	Methotrexate 25 MG/ML Injectable Solution [Methotrexate Eup] Box of 10	Drug
Immunosuppresive drugs	43264757	0.2 ML Methotrexate 50 MG/ML Injection Box of 6	Drug
Immunosuppresive drugs	42721000	Methotrexate 22 MG/ML Injectable Solution [Mtx Hexal] Box of 30	Drug
Immunosuppresive drugs	43039290	2 ML Methotrexate 25 MG/ML Injectable Solution [LEDERTREXATE]	Drug
Immunosuppresive drugs	41446018	0.35 ML Methotrexate 50 MG/ML Prefilled Syringe [Metex] Box of 12 by Medac	Drug
Immunosuppresive drugs	43813629	0.35 ML Methotrexate 50 MG/ML Prefilled Syringe [Metex] Box of 11	Drug
Immunosuppresive drugs	36786843	Methotrexate 2.5 MG/ML Injectable Solution [Emthexate] Box of 1	Drug
Immunosuppresive drugs	45776217	0.4 ML methotrexate 18.8 MG/ML Auto-Injector [Otrexup]	Drug
Immunosuppresive drugs	21117759	35 ML Methotrexate 2 MG/ML Oral Solution by Rosemont	Drug
Immunosuppresive drugs	41467393	3.32 ML Methotrexate 7.5 MG/ML Prefilled Syringe [Mtx Sandoz] Box of 5 by Novartis	Drug
Immunosuppresive drugs	41186972	Methotrexate 2.5 MG/ML Injectable Solution [Methotrexat Medac] Box of 50	Drug
Immunosuppresive drugs	43765160	Methotrexate 10 MG Oral Tablet [Metex]	Drug
Immunosuppresive drugs	45776921	methotrexate 50 MG/ML Auto-Injector [Rasuvo]	Drug
Immunosuppresive drugs	43700890	20 ML Methotrexate 25 MG/ML Injectable Solution Box of 10 by Medac	Drug
Immunosuppresive drugs	41446643	1.33 ML Methotrexate 7.46 MG/ML Prefilled Syringe [Mtx Dura] Box of 10	Drug
Immunosuppresive drugs	43705690	0.45 ML Methotrexate 50 MG/ML Prefilled Syringe [Metex] Box of 24	Drug
Immunosuppresive drugs	43038095	0.8 ML Methotrexate 25 MG/ML Injectable Solution [NORDIMET] Box of 4 by Nordic	Drug
Immunosuppresive drugs	43666217	0.3 ML Methotrexate 25 MG/ML Prefilled Syringe [Methotrexat Al] Box of 5 by Aliud	Drug
Immunosuppresive drugs	44506736	methotrexate 50 MG/ML Auto-Injector	Drug
Immunosuppresive drugs	40719971	0.4 ML Methotrexate 25 MG/ML Injectable Solution [NORDIMET] Box of 1 by Nordic	Drug
Immunosuppresive drugs	43827928	0.3 ML Methotrexate 25 MG/ML Prefilled Syringe [Methotrexamed] Box of 10 by Mibe	Drug
Immunosuppresive drugs	42953680	Methotrexate 25 MG/ML [EMTHEXATE PF]	Drug
Immunosuppresive drugs	35805644	(90)YFC, then allo HSCT	Regimen
Immunosuppresive drugs	41124356	Methotrexate 25 MG/ML Prefilled Syringe [Mtx Ratiopharm] Box of 12	Drug
Immunosuppresive drugs	41333141	1 ML Methotrexate 21.9 MG/ML Prefilled Syringe [Mtx Hexal] Box of 6	Drug
Immunosuppresive drugs	21025030	Methotrexate 10 MG Oral Tablet Box of 100 by Sandoz	Drug
Immunosuppresive drugs	41280030	Methotrexate 5 MG Oral Tablet [Methotrexat Ebewe]	Drug
Immunosuppresive drugs	41337805	1 ML Methotrexate 7.5 MG/ML Prefilled Syringe [Methotrexat 1a Pharma]	Drug
Immunosuppresive drugs	43755976	0.5 ML Methotrexate 22 MG/ML Injectable Solution [Mtx Hexal] by Hexal	Drug
Immunosuppresive drugs	40922056	Methotrexate 7.5 MG/ML [Methotrexat 1a Pharma]	Drug
Immunosuppresive drugs	21025036	Methotrexate 25 MG/ML Prefilled Syringe [Zlatal]	Drug
Immunosuppresive drugs	43594196	0.6 ML Methotrexate 50 MG/ML Prefilled Syringe Box of 2	Drug
Immunosuppresive drugs	21059524	2.5 ML Methotrexate 10 MG/ML Prefilled Syringe [Metoject] Box of 1	Drug
Immunosuppresive drugs	42876515	1 ML Methotrexate 7.5 MG/ML Prefilled Syringe Box of 5 by Mylan	Drug
Immunosuppresive drugs	21098421	0.4 ML Methotrexate 25 MG/ML Prefilled Syringe [Zlatal] Box of 1 by Nordic	Drug
Immunosuppresive drugs	41344904	2 ML Methotrexate 10 MG/ML Prefilled Syringe [Metex] Box of 1	Drug
Immunosuppresive drugs	43633825	0.55 ML Methotrexate 50 MG/ML Prefilled Syringe [Metex] Box of 24 by Medac	Drug
Immunosuppresive drugs	43698270	1 ML Methotrexate 25 MG/ML Injectable Solution [Methotrexat Lederle] Box of 10	Drug
Immunosuppresive drugs	43809958	0.5 ML Methotrexate 22 MG/ML Injectable Solution [Mtx Hexal] Box of 30	Drug
Immunosuppresive drugs	36419033	0.625 ML Methotrexate 37.5 MG/ML Prefilled Syringe Box of 4	Drug
Immunosuppresive drugs	35805985	Mercaptopurine, Methotrexate, Vinblastine, Prednisolone	Regimen
Immunosuppresive drugs	43594045	0.5 ML Methotrexate 22 MG/ML Injectable Solution Box of 30	Drug
Immunosuppresive drugs	41410622	0.6 ML Methotrexate 25 MG/ML Prefilled Syringe [Mtx Ct] Box of 12	Drug
Immunosuppresive drugs	43612151	0.6 ML Methotrexate 25 MG/ML Prefilled Syringe [Methotrexat Stada] Box of 4 by Stada	Drug
Immunosuppresive drugs	35805031	R-CHOP-14	Regimen
Immunosuppresive drugs	43648095	0.3 ML Methotrexate 25 MG/ML Prefilled Syringe [Methotrexamed] Box of 10	Drug
Immunosuppresive drugs	21089192	0.25 ML Methotrexate 50 MG/ML Prefilled Syringe	Drug
Immunosuppresive drugs	43846201	0.6 ML Methotrexate 25 MG/ML Prefilled Syringe [Mtx Hexal] Box of 4	Drug
Immunosuppresive drugs	36418861	1.35 ML Methotrexate 7.46 MG/ML Prefilled Syringe Box of 10	Drug
Immunosuppresive drugs	41446133	0.45 ML Methotrexate 50 MG/ML Prefilled Syringe [Metex] Box of 5	Drug
Immunosuppresive drugs	41218218	Methotrexate 18.8 MG/ML Prefilled Syringe [Mtx Hexal] Box of 6	Drug
Immunosuppresive drugs	43756149	0.8 ML Methotrexate 25 MG/ML Prefilled Syringe [Methotrexamed]	Drug
Immunosuppresive drugs	35803632	(90)YFC	Regimen
Immunosuppresive drugs	36413357	64.8 ML Methotrexate 2.01 MG/ML Oral Solution by Alliance	Drug
Immunosuppresive drugs	43644319	1 ML Methotrexate 21.9 MG/ML Prefilled Syringe [Mtx Sandoz] Box of 6 by Hexal	Drug
Immunosuppresive drugs	36420723	Methotrexate 37.5 MG/ML Prefilled Syringe Box of 12	Drug
Immunosuppresive drugs	40928524	Methotrexate 1000 MG Injectable Solution Box of 250	Drug
Immunosuppresive drugs	43280569	2 ML Methotrexate 2.5 MG/ML Injection Box of 5	Drug
Immunosuppresive drugs	35783721	40 ML Methotrexate 25 MG/ML Injectable Solution Box of 1 by TEVA	Drug
Immunosuppresive drugs	41134815	Methotrexate 10 MG Oral Tablet [Mtx Hexal] Box of 10 by Novartis	Drug
Immunosuppresive drugs	44506729	methotrexate 25 MG/ML Auto-Injector [Otrexup]	Drug
Immunosuppresive drugs	41329119	1 ML Methotrexate 21.9 MG/ML Injectable Solution [Mtx Hexal] Box of 1	Drug
Immunosuppresive drugs	21088557	0.5 ML Methotrexate 25 MG/ML Prefilled Syringe [Zlatal] by Nordic	Drug
Immunosuppresive drugs	21047988	1 ML Methotrexate 25 MG/ML Prefilled Syringe [Zlatal] by Nordic	Drug
Immunosuppresive drugs	43687832	1.33 ML Methotrexate 7.5 MG/ML Injectable Solution [Mtx Dura] Box of 10	Drug
Immunosuppresive drugs	41329824	1 ML Methotrexate 25 MG/ML Injectable Solution [Methotrexate Eup] Box of 10	Drug
Immunosuppresive drugs	43845985	0.4 ML Methotrexate 25 MG/ML Prefilled Syringe [Methotrexat Stada] Box of 5	Drug
Immunosuppresive drugs	43774422	1.5 ML Methotrexate 10 MG/ML Prefilled Syringe [Mtx Medac] Box of 12	Drug
Immunosuppresive drugs	40719686	0.6 ML Methotrexate 25 MG/ML Injectable Solution [NORDIMET] by Nordic	Drug
Immunosuppresive drugs	43787924	1 ML Methotrexate 21.9 MG/ML Prefilled Syringe [Mtx Sandoz] Box of 30 by Hexal	Drug
Immunosuppresive drugs	41446148	0.55 ML Methotrexate 50 MG/ML Injectable Solution [Metex]	Drug
Immunosuppresive drugs	43693398	Methotrexate 21.9 MG/ML Injectable Solution Box of 6	Drug
Immunosuppresive drugs	43633883	1.25 ML Methotrexate 21.9 MG/ML Prefilled Syringe Box of 6	Drug
Immunosuppresive drugs	43778775	0.625 ML Methotrexate 21.9 MG/ML Injectable Solution Box of 4	Drug
Immunosuppresive drugs	35784150	50 ML Methotrexate 100 MG/ML Injectable Solution Box of 1 by A A H	Drug
Immunosuppresive drugs	2027437	10 ML methotrexate 100 MG/ML Injectable Solution [EMTHEXATE PF] by Myungji	Drug
Immunosuppresive drugs	43807997	10 ML Methotrexate 25 MG/ML Injectable Solution by Medac	Drug
Immunosuppresive drugs	40719068	0.9 ML Methotrexate 25 MG/ML Injectable Solution [NORDIMET] by Nordic	Drug
Immunosuppresive drugs	43275240	2 ML Methotrexate 25 MG/ML Injection by Mayne	Drug
Immunosuppresive drugs	35789753	0.45 ML Methotrexate 50 MG/ML Injectable Solution [Metoject] by Medac	Drug
Immunosuppresive drugs	19120751	methotrexate 10 MG [Trexall]	Drug
Immunosuppresive drugs	43711318	Methotrexate 15 MG [Mtx Hexal]	Drug
Immunosuppresive drugs	44135586	0.75 ML Methotrexate 10 MG/ML Intramuscular Solution [Metoject] by Medex	Drug
Immunosuppresive drugs	41338052	1 ML Methotrexate 18.8 MG/ML Prefilled Syringe [Mtx Hexal] Box of 4 by Novartis	Drug
Immunosuppresive drugs	41445466	0.15 ML Methotrexate 50 MG/ML Prefilled Syringe [Metex] Box of 6	Drug
Immunosuppresive drugs	43777690	1.33 ML Methotrexate 7.5 MG/ML Injectable Solution [Mtx Dura] Box of 5 by Mylan	Drug
Immunosuppresive drugs	43702085	0.2 ML Methotrexate 50 MG/ML Prefilled Syringe Box of 12	Drug
Immunosuppresive drugs	41467426	3.34 ML Methotrexate 7.5 MG/ML Prefilled Syringe [Mtx Sandoz] Box of 1 by Novartis	Drug
Immunosuppresive drugs	41467434	3.34 ML Methotrexate 7.5 MG/ML Prefilled Syringe [Methotrexat 1a Pharma] Box of 12	Drug
Immunosuppresive drugs	43758130	200 ML Methotrexate 25 MG/ML Injectable Solution [Methotrexat Lederle] Box of 200	Drug
Immunosuppresive drugs	43796646	0.375 ML Methotrexate 21.9 MG/ML Injectable Solution Box of 30	Drug
Immunosuppresive drugs	40866368	Methotrexate 7.46 MG/ML Prefilled Syringe Box of 10	Drug
Immunosuppresive drugs	40719330	0.5 ML Methotrexate 25 MG/ML Prefilled Syringe [NORDIMET] Box of 1 by Nordic	Drug
Immunosuppresive drugs	43291408	2 ML Methotrexate 25 MG/ML Injection Box of 5 by Dbl	Drug
Immunosuppresive drugs	40843512	Methotrexate 7.5 MG Oral Tablet [Methotrexat Medac] Box of 30	Drug
Immunosuppresive drugs	41321725	Methotrexate 10 MG Oral Tablet Box of 20 by Pfizer	Drug
Immunosuppresive drugs	43275433	10 ML Methotrexate 100 MG/ML Injection [Methotrexate Pfizer]	Drug
Immunosuppresive drugs	43669882	0.55 ML Methotrexate 50 MG/ML Prefilled Syringe Box of 11	Drug
Immunosuppresive drugs	41377236	20 ML Methotrexate 25 MG/ML Injectable Solution [Farmitrexat] Box of 5	Drug
Immunosuppresive drugs	43791930	0.6 ML Methotrexate 25 MG/ML Prefilled Syringe [Methotrexat Al] Box of 6	Drug
Immunosuppresive drugs	43594041	0.5 ML Methotrexate 22 MG/ML Prefilled Syringe [Mtx Sandoz] Box of 4	Drug
Immunosuppresive drugs	44047309	Methotrexate 25 MG/ML Injectable Solution [Methotrexate Dbl]	Drug
Immunosuppresive drugs	43152623	2 ML Methotrexate 2.5 MG/ML Prefilled Syringe [METHOTREXATE BIODIM]	Drug
Immunosuppresive drugs	36418830	1.5 ML Methotrexate 10 MG/ML Prefilled Syringe [Trexject] Box of 5	Drug
Immunosuppresive drugs	41332451	1 ML Methotrexate 18.8 MG/ML Prefilled Syringe [Mtx Sandoz] Box of 1	Drug
Immunosuppresive drugs	41328715	1 ML Methotrexate 25 MG/ML Prefilled Syringe [Methotrexat Stada] Box of 5 by Stada	Drug
Immunosuppresive drugs	46276447	methotrexate Auto-Injector	Drug
Immunosuppresive drugs	41445673	0.25 ML Methotrexate 50 MG/ML Injectable Solution	Drug
Immunosuppresive drugs	35101471	Methotrexate and Pegaspargase	Regimen
Immunosuppresive drugs	43283570	Methotrexate 25 MG/ML Injection [Methaccord]	Drug
Immunosuppresive drugs	41338213	2 ML Methotrexate 7.5 MG/ML Injectable Solution [Mtx Sandoz]	Drug
Immunosuppresive drugs	43701360	40 ML Methotrexate 25 MG/ML Injectable Solution [Methotrexat Lederle] Box of 5 by Pfizer	Drug
Immunosuppresive drugs	35806496	Hexa-CAF	Regimen
Immunosuppresive drugs	35783750	40 ML Methotrexate 25 MG/ML Injectable Solution by Accord	Drug
Immunosuppresive drugs	43283571	Methotrexate 2.5 MG Oral Tablet by Dbl	Drug
Immunosuppresive drugs	41345939	2 ML Methotrexate 7.5 MG/ML Prefilled Syringe [Methotrexat Medac] Box of 1	Drug
Immunosuppresive drugs	43823794	1 ML Methotrexate 25 MG/ML Prefilled Syringe [Methotrexat Stada]	Drug
Immunosuppresive drugs	40713423	64.8 ML Methotrexate 2 MG/ML Oral Solution by Rosemont	Drug
Immunosuppresive drugs	41446642	1.33 ML Methotrexate 7.46 MG/ML Injectable Solution [Lantarel]	Drug
Immunosuppresive drugs	35803623	Fludarabine, Busulfan, ATG	Regimen
Immunosuppresive drugs	44129999	2 ML Methotrexate 10 MG/ML Injection	Drug
Immunosuppresive drugs	41467429	3.34 ML Methotrexate 7.5 MG/ML Prefilled Syringe [Mtx Sandoz] Box of 5	Drug
Immunosuppresive drugs	36278093	2 ML Methotrexate 2.5 MG/ML Injectable Solution [LEDERTREXATE] Box of 12 by Pfizer	Drug
Immunosuppresive drugs	41446623	1.33 ML Methotrexate 7.5 MG/ML Prefilled Syringe [Mtx Hexal] Box of 5 by Novartis	Drug
Immunosuppresive drugs	41446281	0.75 ML Methotrexate 18.8 MG/ML Prefilled Syringe [Mtx Hexal] Box of 5 by Novartis	Drug
Immunosuppresive drugs	43734924	2 ML Methotrexate 7.5 MG/ML Injectable Solution [Metex] by Medac	Drug
Immunosuppresive drugs	43723650	1.38 ML Methotrexate 21.9 MG/ML Injectable Solution [Mtx Hexal] Box of 4	Drug
Immunosuppresive drugs	41178660	Methotrexate 100 MG/ML Injectable Solution Box of 1	Drug
Immunosuppresive drugs	43869045	0.875 ML Methotrexate 21.9 MG/ML Prefilled Syringe Box of 5	Drug
Immunosuppresive drugs	43668475	200 ML Methotrexate 25 MG/ML Injectable Solution [Methotrexat Lederle] by Pfizer	Drug
Immunosuppresive drugs	45776931	0.45 ML methotrexate 50 MG/ML Auto-Injector	Drug
Immunosuppresive drugs	43639439	Methotrexate 21.9 MG/ML Prefilled Syringe [Mtx Sandoz]	Drug
Immunosuppresive drugs	43810372	1.5 ML Methotrexate 10 MG/ML Prefilled Syringe Box of 10	Drug
Immunosuppresive drugs	40719163	0.7 ML Methotrexate 25 MG/ML Prefilled Syringe [NORDIMET] Box of 1 by Nordic	Drug
Immunosuppresive drugs	41344892	2 ML Methotrexate 2.5 MG/ML Injectable Solution [Mtx Hexal] Box of 10	Drug
Immunosuppresive drugs	41405453	0.3 ML Methotrexate 25 MG/ML Prefilled Syringe [Mtx Ct] Box of 5	Drug
Immunosuppresive drugs	21029786	1.5 ML Methotrexate 18.8 MG/ML Prefilled Syringe [Ebetrex]	Drug
Immunosuppresive drugs	43790462	20 ML Methotrexate 25 MG/ML Injectable Solution [Methotrexat Lederle] Box of 10 by Pfizer	Drug
Immunosuppresive drugs	41462417	2.67 ML Methotrexate 7.5 MG/ML Prefilled Syringe [Methotrexat 1a Pharma] Box of 5	Drug
Immunosuppresive drugs	43218954	10 ML Methotrexate 100 MG/ML Prefilled Syringe [METHOTREXATE TEVA] Box of 1	Drug
Immunosuppresive drugs	43791929	0.6 ML Methotrexate 25 MG/ML Prefilled Syringe [Mtx Hexal] Box of 12 by Hexal	Drug
Immunosuppresive drugs	40719165	0.7 ML Methotrexate 25 MG/ML Prefilled Syringe [NORDIMET] by Nordic	Drug
Immunosuppresive drugs	43783355	Methotrexate 21.9 MG/ML Injectable Solution [Mtx Hexal] Box of 4	Drug
Immunosuppresive drugs	41446624	1.33 ML Methotrexate 7.46 MG/ML Injectable Solution Box of 10	Drug
Immunosuppresive drugs	43297384	0.3 ML Methotrexate 50 MG/ML Injection Box of 12	Drug
Immunosuppresive drugs	41476453	0.375 ML Methotrexate 21.9 MG/ML Prefilled Syringe [Mtx Hexal]	Drug
Immunosuppresive drugs	43610637	20 ML Methotrexate 25 MG/ML Injectable Solution Box of 100 by Medac	Drug
Immunosuppresive drugs	21074218	Methotrexate 50 MG/ML Prefilled Syringe [Metoject] Box of 1	Drug
Immunosuppresive drugs	42724528	Methotrexate 22 MG/ML Injectable Solution Box of 12	Drug
Immunosuppresive drugs	21103546	Methotrexate 10 MG Oral Tablet by Waymade	Drug
Immunosuppresive drugs	45776219	methotrexate 18.8 MG/ML Auto-Injector [Otrexup]	Drug
Immunosuppresive drugs	41332193	1 ML Methotrexate 10 MG/ML Injectable Solution Box of 10	Drug
Immunosuppresive drugs	41346448	2 ML Methotrexate 2.5 MG/ML Injectable Solution [Methotrexate Eup] Box of 20	Drug
Immunosuppresive drugs	41432990	200 ML Methotrexate 25 MG/ML Injectable Solution [Methotrexat Carcenova]	Drug
Immunosuppresive drugs	41446549	1.25 ML Methotrexate 21.9 MG/ML Injectable Solution [Mtx Sandoz] Box of 4	Drug
Immunosuppresive drugs	35779249	2 ML Methotrexate 25 MG/ML Injectable Solution Box of 5 by Hospira	Drug
Immunosuppresive drugs	41410772	0.6 ML Methotrexate 25 MG/ML Prefilled Syringe [Mtx Ct] Box of 12 by AbZ-Pharma	Drug
Immunosuppresive drugs	19001730	methotrexate 2.5 MG/ML Injectable Solution [Maxtrex]	Drug
Immunosuppresive drugs	21127518	35 ML Methotrexate 2 MG/ML Oral Solution by A A H	Drug
Immunosuppresive drugs	41412836	1.5 ML Methotrexate 10 MG/ML Prefilled Syringe [Mtx Medac] Box of 10 by Medac	Drug
Immunosuppresive drugs	35789833	0.75 ML Methotrexate 10 MG/ML Injectable Solution [Metoject] by Medac	Drug
Immunosuppresive drugs	43845960	0.3 ML Methotrexate 25 MG/ML Prefilled Syringe [Methotrexamed] by Mibe	Drug
Immunosuppresive drugs	43669919	0.75 ML Methotrexate 21.9 MG/ML Injectable Solution [Mtx Hexal] Box of 5 by Hexal	Drug
Immunosuppresive drugs	35887950	methotrexate 2.5 MG Oral Tablet by Medihealth	Drug
Immunosuppresive drugs	43621278	Methotrexate 50 MG/ML [Metex]	Drug
Immunosuppresive drugs	40999404	Methotrexate 10 MG Oral Tablet [Metex] Box of 24	Drug
Immunosuppresive drugs	43849734	0.35 ML Methotrexate 50 MG/ML Prefilled Syringe Box of 10	Drug
Immunosuppresive drugs	41280042	Methotrexate 7.5 MG Oral Tablet [Metex] Box of 30	Drug
Immunosuppresive drugs	43774205	0.8 ML Methotrexate 25 MG/ML Prefilled Syringe [Methotrexat Stada] Box of 4	Drug
Immunosuppresive drugs	43752029	1 ML Methotrexate 7.5 MG/ML Injectable Solution by Hexal	Drug
Immunosuppresive drugs	36240309	Rheumatrex Pill	Drug
Immunosuppresive drugs	36280726	50 ML Methotrexate 100 MG/ML Injectable Solution [LEDERTREXATE]	Drug
Immunosuppresive drugs	41328472	1 ML Methotrexate 25 MG/ML Prefilled Syringe [Mtx Ct] Box of 1	Drug
Immunosuppresive drugs	43716029	1 ML Methotrexate 7.5 MG/ML Injectable Solution [Mtx Dura] Box of 12 by Mylan	Drug
Immunosuppresive drugs	41438919	3.3 ML Methotrexate 7.5 MG/ML Prefilled Syringe	Drug
Immunosuppresive drugs	41381191	20 ML Methotrexate 25 MG/ML Injectable Solution [Mtx Hexal] Box of 1 by Novartis	Drug
Immunosuppresive drugs	41327794	1 ML Methotrexate 18.8 MG/ML Prefilled Syringe [Mtx Hexal] Box of 12	Drug
Immunosuppresive drugs	43645007	2 ML Methotrexate 25 MG/ML Injectable Solution [Methotrexat Lederle]	Drug
Immunosuppresive drugs	40853741	Methotrexate 2.5 MG Oral Tablet [Methotrexat Biosyn] Box of 100 by biosyn	Drug
Immunosuppresive drugs	43860384	1 ML Methotrexate 21.9 MG/ML Injectable Solution [Mtx Hexal] Box of 30 by Hexal	Drug
Immunosuppresive drugs	41409745	0.5 ML Methotrexate 22 MG/ML Prefilled Syringe [Mtx Hexal]	Drug
Immunosuppresive drugs	35138619	Methotrexate 2 MG Oral Tablet by Daito	Drug
Immunosuppresive drugs	43636240	Methotrexate 2.5 MG Oral Tablet [Mtx Orion] by Orion	Drug
Immunosuppresive drugs	36055821	35 ML methotrexate 2 MG/ML Oral Solution by DE	Drug
Immunosuppresive drugs	41344898	2 ML Methotrexate 7.5 MG/ML Prefilled Syringe [Mtx Dura]	Drug
Immunosuppresive drugs	35775993	1 ML Methotrexate 10 MG/ML Injectable Solution [Metoject] Box of 1	Drug
Immunosuppresive drugs	43824788	2 ML Methotrexate 25 MG/ML Injectable Solution [Methotrexat Mylan] Box of 5	Drug
Immunosuppresive drugs	43687757	0.15 ML Methotrexate 50 MG/ML Prefilled Syringe [Metex] by Medac	Drug
Immunosuppresive drugs	41265345	Methotrexate 10 MG/ML [Metex]	Drug
Immunosuppresive drugs	41445539	0.25 ML Methotrexate 50 MG/ML Prefilled Syringe [Metex] Box of 4	Drug
Immunosuppresive drugs	21142778	Methotrexate 18.8 MG/ML Prefilled Syringe Box of 1	Drug
Immunosuppresive drugs	41410416	0.6 ML Methotrexate 25 MG/ML Prefilled Syringe [Mtx Hexal] Box of 4 by Novartis	Drug
Immunosuppresive drugs	912038	MFT	Regimen
Immunosuppresive drugs	43828036	0.5 ML Methotrexate 50 MG/ML Prefilled Syringe [Metex] Box of 15 by Medac	Drug
Immunosuppresive drugs	40713425	64.8 ML Methotrexate 2 MG/ML Oral Solution by Alliance	Drug
Immunosuppresive drugs	43706800	0.875 ML Methotrexate 21.9 MG/ML Prefilled Syringe [Mtx Sandoz] Box of 30	Drug
Immunosuppresive drugs	40968080	Methotrexate 21.9 MG/ML Injectable Solution [Metex]	Drug
Immunosuppresive drugs	43770815	2 ML Methotrexate 2.5 MG/ML Injectable Solution by Medac	Drug
Immunosuppresive drugs	43612412	1.5 ML Methotrexate 21.9 MG/ML Prefilled Syringe [Mtx Sandoz] Box of 12 by Hexal	Drug
Immunosuppresive drugs	41345417	2 ML Methotrexate 25 MG/ML Injectable Solution [Methotrexate Eup] Box of 10	Drug
Immunosuppresive drugs	43662390	1 ML Methotrexate 10 MG/ML Prefilled Syringe [Mtx Medac]	Drug
Immunosuppresive drugs	43759583	1.14 ML Methotrexate 21.9 MG/ML Prefilled Syringe Box of 12	Drug
Immunosuppresive drugs	21034763	Methotrexate 50 MG/ML Prefilled Syringe [Metoject]	Drug
Immunosuppresive drugs	40719326	0.5 ML Methotrexate 50 MG/ML Injectable Solution [Methofill] Box of 1 by Accord	Drug
Immunosuppresive drugs	43615683	1.14 ML Methotrexate 21.9 MG/ML Injectable Solution Box of 12	Drug
Immunosuppresive drugs	43644939	2 ML Methotrexate 25 MG/ML Injectable Solution [Methotrexat Medac] by Medac	Drug
Immunosuppresive drugs	19120753	methotrexate 15 MG [Trexall]	Drug
Immunosuppresive drugs	43598761	0.375 ML Methotrexate 21.9 MG/ML Prefilled Syringe Box of 6	Drug
Immunosuppresive drugs	41103378	Methotrexate 15 MG Oral Tablet [Methotrexat Hexal] Box of 10 by Novartis	Drug
Immunosuppresive drugs	41331512	1 ML Methotrexate 18.8 MG/ML Prefilled Syringe Box of 12	Drug
Immunosuppresive drugs	43141373	1 ML Methotrexate 25 MG/ML Prefilled Syringe [METHOTREXATE BIODIM]	Drug
Immunosuppresive drugs	43807822	10 ML Methotrexate 100 MG/ML Injectable Solution [Methotrexat Medac]	Drug
Immunosuppresive drugs	42621111	64.8 ML Methotrexate 2.01 MG/ML Oral Solution	Drug
Immunosuppresive drugs	43028352	Methotrexate Injectable Solution [IMETH]	Drug
Immunosuppresive drugs	41446518	1.25 ML Methotrexate 18.8 MG/ML Prefilled Syringe [Mtx Sandoz] Box of 4 by Novartis	Drug
Immunosuppresive drugs	43666222	0.3 ML Methotrexate 50 MG/ML Prefilled Syringe [Metex] Box of 11 by Medac	Drug
Immunosuppresive drugs	41446422	0.75 ML Methotrexate 10 MG/ML Prefilled Syringe [Mtx Medac] Box of 1 by Medac	Drug
Immunosuppresive drugs	41351199	4 ML Methotrexate 25 MG/ML Injectable Solution Box of 1	Drug
Immunosuppresive drugs	40719576	0.3 ML Methotrexate 25 MG/ML Prefilled Syringe [NORDIMET] Box of 1	Drug
Immunosuppresive drugs	42919943	50 ML Methotrexate 100 MG/ML Injectable Solution [PFIZER METHOTREXATE]	Drug
Immunosuppresive drugs	21137626	0.4 ML Methotrexate 25 MG/ML Prefilled Syringe [Zlatal]	Drug
Immunosuppresive drugs	43598763	0.375 ML Methotrexate 21.9 MG/ML Injectable Solution [Mtx Hexal]	Drug
Immunosuppresive drugs	21172277	Methotrexate 2.5 MG Oral Tablet Box of 28 by Waymade	Drug
Immunosuppresive drugs	43592672	20 ML Methotrexate 25 MG/ML Injection [Methotrexat-Gry] Box of 10	Drug
Immunosuppresive drugs	41124344	Methotrexate 10 MG Oral Tablet [Lantarel] Box of 50	Drug
Immunosuppresive drugs	41078147	Methotrexate 7.46 MG/ML [Mtx Dura]	Drug
Immunosuppresive drugs	41329116	1 ML Methotrexate 7.5 MG/ML Prefilled Syringe [Mtx Hexal]	Drug
Immunosuppresive drugs	40835220	Methotrexate 2.5 MG Oral Tablet Box of 500	Drug
Immunosuppresive drugs	19121473	methotrexate 2.5 MG [Rheumatrex]	Drug
Immunosuppresive drugs	43646233	10 ML Methotrexate 100 MG/ML Injection [Methotrexat-Gry]	Drug
Immunosuppresive drugs	21116627	1 ML Methotrexate 2 MG/ML Oral Solution	Drug
Immunosuppresive drugs	43615636	0.35 ML Methotrexate 50 MG/ML Prefilled Syringe Box of 12	Drug
Immunosuppresive drugs	43608096	1 ML Methotrexate 21.9 MG/ML Injectable Solution [Mtx Hexal]	Drug
Immunosuppresive drugs	41371726	10 ML Methotrexate 25 MG/ML Injectable Solution [Methotrexat Medac] Box of 1 by Medac	Drug
Immunosuppresive drugs	43741789	1.38 ML Methotrexate 21.9 MG/ML Prefilled Syringe [Mtx Sandoz] Box of 12	Drug
Immunosuppresive drugs	35785882	0.7 ML Methotrexate 25 MG/ML Injectable Solution	Drug
Immunosuppresive drugs	43681303	4 ML Methotrexate 25 MG/ML Injectable Solution [Methotrexat Mylan] Box of 5	Drug
Immunosuppresive drugs	43717989	10 ML Methotrexate 100 MG/ML Injection [Methotrexat-Gry] Box of 5 by TEVA	Drug
Immunosuppresive drugs	41432559	200 ML Methotrexate 25 MG/ML Injectable Solution [Methotrexat Medac] Box of 5	Drug
Immunosuppresive drugs	41445441	0.15 ML Methotrexate 50 MG/ML Injectable Solution Box of 1	Drug
Immunosuppresive drugs	40968070	Methotrexate 7.5 MG/ML Injectable Solution [Mtx Dura] Box of 1	Drug
Immunosuppresive drugs	36260219	Methotrexate 50 MG/ML Injectable Solution [Metoject] Box of 4	Drug
Immunosuppresive drugs	43275242	2 ML Methotrexate 2.5 MG/ML Injection	Drug
Immunosuppresive drugs	41467392	3.32 ML Methotrexate 7.5 MG/ML Prefilled Syringe [Methotrexat 1a Pharma] Box of 12	Drug
Immunosuppresive drugs	43819317	Methotrexate 25 MG/ML Injectable Solution [Methotrexat Lederle] Box of 2	Drug
Immunosuppresive drugs	41446654	1.35 ML Methotrexate 7.5 MG/ML Prefilled Syringe [Lantarel] Box of 20	Drug
Immunosuppresive drugs	36266757	Methotrexate 2.5 MG/ML [LEDERTREXATE]	Drug
Immunosuppresive drugs	35869212	methotrexate 100 MG/ML Injectable Solution [Midu]	Drug
Immunosuppresive drugs	43684040	0.2 ML Methotrexate 50 MG/ML Prefilled Syringe Box of 14	Drug
Immunosuppresive drugs	40719168	0.7 ML Methotrexate 25 MG/ML Injectable Solution [NORDIMET] by Nordic	Drug
Immunosuppresive drugs	45776926	0.35 ML methotrexate 50 MG/ML Auto-Injector	Drug
Immunosuppresive drugs	41446158	0.55 ML Methotrexate 50 MG/ML Prefilled Syringe [Metex] Box of 5	Drug
Immunosuppresive drugs	35804427	R-MP	Regimen
Immunosuppresive drugs	36052337	0.35 ML methotrexate 50 MG/ML Injectable Solution [Metoject] by Pilsco	Drug
Immunosuppresive drugs	43633877	1.14 ML Methotrexate 21.9 MG/ML Prefilled Syringe	Drug
Immunosuppresive drugs	41446157	0.55 ML Methotrexate 50 MG/ML Prefilled Syringe [Metex] Box of 1	Drug
Immunosuppresive drugs	43682080	10 ML Methotrexate 25 MG/ML Injectable Solution Box of 10	Drug
Immunosuppresive drugs	36055822	3.6 ML methotrexate 25 MG/ML Injectable Solution Box of 1	Drug
Immunosuppresive drugs	41328716	1 ML Methotrexate 25 MG/ML Injectable Solution [Mtx Hexal] Box of 10 by Novartis	Drug
Immunosuppresive drugs	36418866	1.35 ML Methotrexate 7.46 MG/ML Injectable Solution [Lantarel] Box of 5	Drug
Immunosuppresive drugs	43693399	Methotrexate 21.9 MG/ML Injectable Solution [Mtx Hexal] Box of 5	Drug
Immunosuppresive drugs	43778779	0.875 ML Methotrexate 21.9 MG/ML Prefilled Syringe [Mtx Sandoz] Box of 5 by Hexal	Drug
Immunosuppresive drugs	35805728	Cyclosporine, Methotrexate, Prednisone	Regimen
Immunosuppresive drugs	41431704	2.5 ML Methotrexate 10 MG/ML Prefilled Syringe [Mtx Medac] Box of 30 by Medac	Drug
Immunosuppresive drugs	41462437	2.67 ML Methotrexate 7.5 MG/ML Prefilled Syringe [Methotrexat 1a Pharma] Box of 5 by 1 A	Drug
Immunosuppresive drugs	43814724	0.375 ML Methotrexate 21.9 MG/ML Prefilled Syringe [Mtx Sandoz] Box of 5	Drug
Immunosuppresive drugs	41408952	0.5 ML Methotrexate 18.8 MG/ML Prefilled Syringe Box of 4	Drug
Immunosuppresive drugs	41404915	0.2 ML Methotrexate 50 MG/ML Prefilled Syringe [Metex] Box of 1 by Cc	Drug
Immunosuppresive drugs	912101	VBM (Vinblastine)	Regimen
Immunosuppresive drugs	41446566	1.33 ML Methotrexate 7.5 MG/ML Injectable Solution [Lantarel] Box of 1	Drug
Immunosuppresive drugs	43265256	0.15 ML Methotrexate 50 MG/ML Injection Box of 24	Drug
Immunosuppresive drugs	41405452	0.3 ML Methotrexate 25 MG/ML Prefilled Syringe [Mtx Ct] Box of 12	Drug
Immunosuppresive drugs	41330223	1 ML Methotrexate 18.8 MG/ML Injectable Solution Box of 1	Drug
Immunosuppresive drugs	40718228	1 ML Methotrexate 25 MG/ML Injectable Solution [NORDIMET] Box of 1	Drug
Immunosuppresive drugs	35805104	m-BNCOD	Regimen
Immunosuppresive drugs	35789834	0.75 ML Methotrexate 10 MG/ML Injectable Solution [Ebetrex] Box of 1	Drug
Immunosuppresive drugs	41446644	1.33 ML Methotrexate 7.46 MG/ML Prefilled Syringe [Mtx Dura]	Drug
Immunosuppresive drugs	41476499	0.375 ML Methotrexate 21.9 MG/ML Injectable Solution [Mtx Hexal] Box of 1	Drug
Immunosuppresive drugs	21176746	35 ML Methotrexate 2 MG/ML Oral Solution	Drug
Immunosuppresive drugs	43648627	1.5 ML Methotrexate 21.9 MG/ML Prefilled Syringe [Mtx Sandoz]	Drug
Immunosuppresive drugs	41333850	1 ML Methotrexate 25 MG/ML Prefilled Syringe [Lantarel] Box of 12	Drug
Immunosuppresive drugs	40857916	Methotrexate 100 MG	Drug
Immunosuppresive drugs	41434318	200 ML Methotrexate 25 MG/ML Injectable Solution [Methotrexat Carcenova] Box of 1	Drug
Immunosuppresive drugs	41467438	3.34 ML Methotrexate 7.5 MG/ML Prefilled Syringe [Mtx Sandoz] Box of 10 by Novartis	Drug
Immunosuppresive drugs	35785728	0.5 ML Methotrexate 25 MG/ML Injectable Solution [Zlatal] Box of 1 by Nordic	Drug
Immunosuppresive drugs	43741679	0.15 ML Methotrexate 50 MG/ML Prefilled Syringe Box of 4	Drug
Immunosuppresive drugs	43755464	50 ML Methotrexate 100 MG/ML Injection [Neotrexat] by Hexal	Drug
Immunosuppresive drugs	43729259	Methotrexate Oral Tablet [Lantarel]	Drug
Immunosuppresive drugs	40719134	0.8 ML Methotrexate 25 MG/ML Injectable Solution [NORDIMET] by Nordic	Drug
Immunosuppresive drugs	36052382	0.4 ML methotrexate 50 MG/ML Injectable Solution [Metoject] by Pilsco	Drug
Immunosuppresive drugs	43684101	0.4 ML Methotrexate 50 MG/ML Prefilled Syringe [Metex] Box of 11	Drug
Immunosuppresive drugs	43774015	0.5 ML Methotrexate 22 MG/ML Prefilled Syringe Box of 4	Drug
Immunosuppresive drugs	41405751	0.3 ML Methotrexate 50 MG/ML Prefilled Syringe [Metex] Box of 6 by Cc	Drug
Immunosuppresive drugs	40874728	Methotrexate 10 MG Oral Tablet [Lantarel] Box of 10	Drug
Immunosuppresive drugs	35785098	0.2 ML Methotrexate 50 MG/ML Injectable Solution [Metoject] by Medac	Drug
Immunosuppresive drugs	43759586	1.14 ML Methotrexate 21.9 MG/ML Injectable Solution [Mtx Hexal] Box of 12 by Hexal	Drug
Immunosuppresive drugs	41339283	2 ML Methotrexate 25 MG/ML Injectable Solution Box of 10 by Pfizer	Drug
Immunosuppresive drugs	36895497	10 ML Methotrexate 100 MG/ML Injectable Solution	Drug
Immunosuppresive drugs	41406867	0.4 ML Methotrexate 50 MG/ML Injectable Solution [Metex]	Drug
Immunosuppresive drugs	43666428	0.6 ML Methotrexate 25 MG/ML Prefilled Syringe [Mtx Hexal] Box of 6 by Hexal	Drug
Immunosuppresive drugs	41116119	Methotrexate 50 MG Injectable Solution Box of 120	Drug
Immunosuppresive drugs	41404652	0.2 ML Methotrexate 50 MG/ML Prefilled Syringe [Metex] Box of 12 by Medac	Drug
Immunosuppresive drugs	43651934	0.75 ML Methotrexate 21.9 MG/ML Injectable Solution Box of 5	Drug
Immunosuppresive drugs	42953697	Methotrexate Injectable Solution [PFIZER METHOTREXATE]	Drug
Immunosuppresive drugs	44117379	Methotrexate 20 MG	Drug
Immunosuppresive drugs	41341382	2 ML Methotrexate 25 MG/ML Injectable Solution [Farmitrexat] Box of 5 by Pfizer	Drug
Immunosuppresive drugs	41467367	3.32 ML Methotrexate 7.5 MG/ML Prefilled Syringe Box of 1	Drug
Immunosuppresive drugs	41445445	0.15 ML Methotrexate 50 MG/ML Injectable Solution Box of 5	Drug
Immunosuppresive drugs	21029787	1.5 ML Methotrexate 18.8 MG/ML Prefilled Syringe [Ebetrex] Box of 1	Drug
Immunosuppresive drugs	36506989	Methotrexate 50 MG/ML Prefilled Syringe [Mtx Hexal]	Drug
Immunosuppresive drugs	21142776	Methotrexate 1.6 MG/ML Oral Suspension	Drug
Immunosuppresive drugs	41411781	0.8 ML Methotrexate 25 MG/ML Prefilled Syringe [Mtx Ratiopharm]	Drug
Immunosuppresive drugs	43684068	0.3 ML Methotrexate 25 MG/ML Prefilled Syringe [Methotrexat Al] by Aliud	Drug
Immunosuppresive drugs	43593937	0.3 ML Methotrexate 25 MG/ML Prefilled Syringe [Methotrexat Stada] by Stada	Drug
Immunosuppresive drugs	41390160	40 ML Methotrexate 25 MG/ML Injectable Solution Box of 6	Drug
Immunosuppresive drugs	43644318	1 ML Methotrexate 50 MG/ML Prefilled Syringe [Metex] by Medac	Drug
Immunosuppresive drugs	36897103	0.55 ML Methotrexate 50 MG/ML Prefilled Syringe Box of 10	Drug
Immunosuppresive drugs	41329822	1 ML Methotrexate 7.5 MG/ML Injectable Solution [Lantarel] Box of 1	Drug
Immunosuppresive drugs	2026356	50 ML methotrexate 100 MG/ML Injectable Solution [EMTHEXATE PF] by Myungji	Drug
Immunosuppresive drugs	21025026	Methotrexate 2 MG/ML	Drug
Immunosuppresive drugs	40874744	Methotrexate 21.9 MG/ML Injectable Solution [Mtx Sandoz] Box of 4	Drug
Immunosuppresive drugs	41061546	Methotrexate 100 MG/ML Injectable Solution [Neotrexat]	Drug
Immunosuppresive drugs	35803616	BEAM	Regimen
Immunosuppresive drugs	43747237	Methotrexate 7.5 MG [Lantarel]	Drug
Immunosuppresive drugs	41467437	3.34 ML Methotrexate 7.5 MG/ML Prefilled Syringe [Mtx Hexal] Box of 1	Drug
Immunosuppresive drugs	41328221	1 ML Methotrexate 18.8 MG/ML Injectable Solution Box of 10	Drug
Immunosuppresive drugs	41431153	2.5 ML Methotrexate 10 MG/ML Prefilled Syringe [Metex] Box of 10	Drug
Immunosuppresive drugs	43726081	Methotrexate 25 MG/ML Injectable Solution [Methotrexat Accord]	Drug
Immunosuppresive drugs	43593956	0.4 ML Methotrexate 25 MG/ML Prefilled Syringe [Mtx Hexal] Box of 6	Drug
Immunosuppresive drugs	41446535	1.25 ML Methotrexate 18.8 MG/ML Prefilled Syringe [Mtx Sandoz] Box of 4	Drug
Immunosuppresive drugs	41405383	0.3 ML Methotrexate 25 MG/ML Prefilled Syringe [Mtx Ratiopharm]	Drug
Immunosuppresive drugs	43609094	4 ML Methotrexate 2.5 MG/ML Injectable Solution Box of 10	Drug
Immunosuppresive drugs	1305125	methotrexate 2.5 MG/ML Injectable Solution	Drug
Immunosuppresive drugs	41345413	2 ML Methotrexate 2.5 MG/ML Injectable Solution [Methotrexate Eup] Box of 5	Drug
Immunosuppresive drugs	43814737	0.625 ML Methotrexate 21.9 MG/ML Injectable Solution [Mtx Hexal] Box of 10	Drug
Immunosuppresive drugs	43610636	20 ML Methotrexate 25 MG/ML Injectable Solution [Methotrexat Lederle] by Pfizer	Drug
Immunosuppresive drugs	41446565	1.25 ML Methotrexate 18.8 MG/ML Prefilled Syringe [Mtx Hexal] Box of 6 by Novartis	Drug
Immunosuppresive drugs	41345086	2 ML Methotrexate 25 MG/ML Injectable Solution [Mtx Hexal] Box of 10 by Novartis	Drug
Immunosuppresive drugs	41340463	2 ML Methotrexate 7.5 MG/ML Prefilled Syringe Box of 10	Drug
Immunosuppresive drugs	44135589	0.75 ML Methotrexate 10 MG/ML Intramuscular Solution	Drug
Immunosuppresive drugs	43723608	0.75 ML Methotrexate 21.9 MG/ML Prefilled Syringe [Mtx Sandoz] Box of 30 by Hexal	Drug
Immunosuppresive drugs	41335158	1 ML Methotrexate 7.5 MG/ML Prefilled Syringe [Methotrexat Medac] Box of 1	Drug
Immunosuppresive drugs	43593498	50 ML Methotrexate 100 MG/ML Injectable Solution [Methotrexat Accord] Box of 5	Drug
Immunosuppresive drugs	41405755	0.3 ML Methotrexate 25 MG/ML Prefilled Syringe [Mtx Hexal] Box of 1 by Novartis	Drug
Immunosuppresive drugs	43585264	Methotrexate Injectable Solution [Methotrexat-Gry]	Drug
Immunosuppresive drugs	21122977	Methotrexate 1.5 MG/ML	Drug
Immunosuppresive drugs	41412777	1.5 ML Methotrexate 10 MG/ML Prefilled Syringe [Metex] Box of 5 by Medac	Drug
Immunosuppresive drugs	21108282	0.5 ML Methotrexate 50 MG/ML Prefilled Syringe	Drug
Immunosuppresive drugs	43153729	50 ML Methotrexate 100 MG/ML Prefilled Syringe [METHOTREXATE TEVA]	Drug
Immunosuppresive drugs	41411710	0.8 ML Methotrexate 25 MG/ML Prefilled Syringe [Methotrexamed] Box of 1	Drug
Immunosuppresive drugs	21083888	Methotrexate 10 MG/ML Prefilled Syringe [Ebetrex]	Drug
Immunosuppresive drugs	21034759	Methotrexate 2.5 MG Oral Tablet by Kent	Drug
Immunosuppresive drugs	43735208	4 ML Methotrexate 25 MG/ML Injectable Solution [Methotrexat Mylan] Box of 5 by Mylan	Drug
Immunosuppresive drugs	43814741	0.875 ML Methotrexate 21.9 MG/ML Injectable Solution [Mtx Hexal] Box of 6	Drug
Immunosuppresive drugs	36052322	0.2 ML methotrexate 50 MG/ML Injectable Solution [Metoject] Box of 1 by DE	Drug
Immunosuppresive drugs	35782474	10 ML Methotrexate 100 MG/ML Injectable Solution by Wockhardt	Drug
Immunosuppresive drugs	41147625	Methotrexate 1000 MG Injectable Solution Box of 20	Drug
Immunosuppresive drugs	41445915	0.25 ML Methotrexate 50 MG/ML Injectable Solution Box of 12	Drug
Immunosuppresive drugs	35785072	0.2 ML Methotrexate 25 MG/ML Injectable Solution	Drug
Immunosuppresive drugs	41346449	2 ML Methotrexate 7.5 MG/ML Injectable Solution [Mtx Sandoz] Box of 5	Drug
Immunosuppresive drugs	21039375	50 ML Methotrexate 100 MG/ML Prefilled Syringe	Drug
Immunosuppresive drugs	41333388	1 ML Methotrexate 7.5 MG/ML Prefilled Syringe [Methotrexat 1a Pharma] Box of 1 by 1 A	Drug
Immunosuppresive drugs	41344903	2 ML Methotrexate 25 MG/ML Injectable Solution [Methotrexate Eup] Box of 20	Drug
Immunosuppresive drugs	41332017	1 ML Methotrexate 25 MG/ML Injectable Solution Box of 20 by Pfizer	Drug
Immunosuppresive drugs	43711321	Methotrexate 7.5 MG Oral Tablet [Lantarel] by Pfizer	Drug
Immunosuppresive drugs	2028441	5 ML methotrexate 10 MG/ML Injectable Solution by Sandoz	Drug
Immunosuppresive drugs	41410564	0.6 ML Methotrexate 50 MG/ML Prefilled Syringe [Metex] Box of 6	Drug
Immunosuppresive drugs	43801179	Methotrexate 2.5 MG Oral Tablet [Metex] by Medac	Drug
Immunosuppresive drugs	41018769	Methotrexate Oral Tablet [Metotrexato]	Drug
Immunosuppresive drugs	43598778	0.625 ML Methotrexate 21.9 MG/ML Injectable Solution [Mtx Hexal] by Hexal	Drug
Immunosuppresive drugs	21126390	1 ML Methotrexate 25 MG/ML Prefilled Syringe [Zlatal]	Drug
Immunosuppresive drugs	41445956	0.33 ML Methotrexate 7.5 MG/ML Prefilled Syringe [Mtx Hexal]	Drug
Immunosuppresive drugs	19121474	methotrexate 2.5 MG Oral Tablet [Rheumatrex]	Drug
Immunosuppresive drugs	36274697	Methotrexate Oral Tablet [LEDERTREXATE]	Drug
Immunosuppresive drugs	40843518	Methotrexate 7.5 MG Oral Tablet [Mtx Hexal] Box of 10	Drug
Immunosuppresive drugs	43698921	2 ML Methotrexate 25 MG/ML Prefilled Syringe [Methotrexat Al]	Drug
Immunosuppresive drugs	43597627	0.25 ML Methotrexate 50 MG/ML Prefilled Syringe [Metex] Box of 2 by Medac	Drug
Immunosuppresive drugs	43752766	2 ML Methotrexate 25 MG/ML Injectable Solution [Methotrexat Lederle] by Pfizer	Drug
Immunosuppresive drugs	41061549	Methotrexate 5 MG Oral Tablet [Methotrexat Hexal] Box of 10	Drug
Immunosuppresive drugs	41249241	Methotrexate 25 MG/ML Prefilled Syringe [Mtx Ratiopharm] Box of 1	Drug
Immunosuppresive drugs	43752035	1 ML Methotrexate 10 MG/ML Prefilled Syringe [Mtx Medac] Box of 30	Drug
Immunosuppresive drugs	41410472	0.6 ML Methotrexate 25 MG/ML Prefilled Syringe [Lantarel] Box of 12 by Pfizer	Drug
Immunosuppresive drugs	35887947	methotrexate 2.5 MG Oral Tablet Box of 100 by Medihealth	Drug
Immunosuppresive drugs	43651890	0.45 ML Methotrexate 50 MG/ML Prefilled Syringe Box of 4	Drug
Immunosuppresive drugs	37593844	2 ML Methotrexate 7.5 MG/ML Prefilled Syringe [MTX] by Mylan	Drug
Immunosuppresive drugs	43706622	3.34 ML Methotrexate 7.5 MG/ML Injectable Solution [Mtx Dura] Box of 10	Drug
Immunosuppresive drugs	43639440	Methotrexate 21.9 MG/ML Prefilled Syringe [Mtx Sandoz] Box of 4	Drug
Immunosuppresive drugs	44132728	0.5 ML Methotrexate 50 MG/ML Injectable Solution [Metoject] by Medex	Drug
Immunosuppresive drugs	40936949	Methotrexate 7.5 MG/ML Prefilled Syringe [Mtx Hexal]	Drug
Immunosuppresive drugs	43753846	10 ML Methotrexate 100 MG/ML Injectable Solution [Methotrexat Accord] by Accord	Drug
Immunosuppresive drugs	41446579	1.33 ML Methotrexate 7.5 MG/ML Prefilled Syringe [Lantarel] Box of 5	Drug
Immunosuppresive drugs	43769293	Methotrexate 100 MG/ML Injection	Drug
Immunosuppresive drugs	41433701	200 ML Methotrexate 25 MG/ML Injectable Solution [Farmitrexat]	Drug
Immunosuppresive drugs	21029649	0.3 ML Methotrexate 50 MG/ML Prefilled Syringe [Metoject] Box of 1 by Medac	Drug
Immunosuppresive drugs	40822598	Methotrexate 15 MG/ML [Mtx Medac]	Drug
Immunosuppresive drugs	41335440	1 ML Methotrexate 15 MG/ML Injectable Solution [Metex] Box of 10 by Medac	Drug
Immunosuppresive drugs	41412610	1.5 ML Methotrexate 10 MG/ML Prefilled Syringe [Metex] Box of 1	Drug
Immunosuppresive drugs	41446391	0.75 ML Methotrexate 21.9 MG/ML Prefilled Syringe [Mtx Hexal] Box of 12	Drug
Immunosuppresive drugs	36067610	methotrexate 20 MG/ML Injectable Solution [Ebetrex]	Drug
Immunosuppresive drugs	40884988	Methotrexate 2.5 MG Oral Tablet [Lantarel] Box of 100 by Pfizer	Drug
Immunosuppresive drugs	41397079	50 ML Methotrexate 100 MG/ML Injectable Solution [Methotrexat Accord] Box of 1	Drug
Immunosuppresive drugs	41340674	2 ML Methotrexate 25 MG/ML Injectable Solution [Methotrexat Biosyn]	Drug
Immunosuppresive drugs	21059149	0.5 ML Methotrexate 50 MG/ML Prefilled Syringe [Metoject] Box of 1	Drug
Immunosuppresive drugs	41438913	3.3 ML Methotrexate 7.5 MG/ML Prefilled Syringe [Mtx Sandoz] Box of 10	Drug
Immunosuppresive drugs	41339279	2 ML Methotrexate 7.5 MG/ML Injectable Solution [Mtx Hexal] Box of 10 by Novartis	Drug
Immunosuppresive drugs	36419148	0.31 ML Methotrexate 37.5 MG/ML Prefilled Syringe	Drug
Immunosuppresive drugs	43682842	20 ML Methotrexate 25 MG/ML Injectable Solution [Methotrexat Lederle] Box of 20	Drug
Immunosuppresive drugs	43741773	1.25 ML Methotrexate 21.9 MG/ML Prefilled Syringe [Mtx Sandoz] Box of 5 by Hexal	Drug
Immunosuppresive drugs	41345087	2 ML Methotrexate 10 MG/ML Prefilled Syringe [Metex] Box of 10 by Medac	Drug
Immunosuppresive drugs	35785702	0.5 ML Methotrexate 50 MG/ML Injectable Solution [Metoject] Box of 1	Drug
Immunosuppresive drugs	43594225	0.8 ML Methotrexate 25 MG/ML Prefilled Syringe [Methotrexamed] Box of 12	Drug
Immunosuppresive drugs	43165051	0.9 ML Methotrexate 25 MG/ML Prefilled Syringe [IMETH]	Drug
Immunosuppresive drugs	43684305	0.6 ML Methotrexate 25 MG/ML Prefilled Syringe [Methotrexat Stada] Box of 4	Drug
Immunosuppresive drugs	35785805	0.6 ML Methotrexate 25 MG/ML Injectable Solution Box of 10	Drug
Immunosuppresive drugs	43867893	0.25 ML Methotrexate 50 MG/ML Prefilled Syringe [Metex] Box of 10	Drug
Immunosuppresive drugs	43700072	10 ML Methotrexate 100 MG/ML Injectable Solution [Methotrexat Accord] Box of 5 by Accord	Drug
Immunosuppresive drugs	44063084	Methotrexate 25 MG/ML Injectable Solution by Mylan	Drug
Immunosuppresive drugs	41366906	10 ML Methotrexate 100 MG/ML Injectable Solution [Neotrexat] Box of 1	Drug
Immunosuppresive drugs	21146121	1 ML Methotrexate 3.6 MG/ML Oral Solution	Drug
Immunosuppresive drugs	41218219	Methotrexate 18.8 MG/ML Prefilled Syringe [Mtx Hexal]	Drug
Immunosuppresive drugs	43832596	2.67 ML Methotrexate 7.5 MG/ML Injectable Solution	Drug
Immunosuppresive drugs	40719571	0.3 ML Methotrexate 50 MG/ML Injectable Solution [Methofill] Box of 1 by Accord	Drug
Immunosuppresive drugs	588318	Methotrexate 25 MG/ML Injectable Solution by Pharmascience	Drug
Immunosuppresive drugs	41338055	1 ML Methotrexate 7.5 MG/ML Prefilled Syringe [Lantarel] Box of 5 by Pfizer	Drug
Immunosuppresive drugs	43038015	0.55 ML Methotrexate 50 MG/ML Injectable Solution by Accord	Drug
Immunosuppresive drugs	43716757	2 ML Methotrexate 7.5 MG/ML Injectable Solution Box of 12	Drug
Immunosuppresive drugs	21157365	65 ML Methotrexate 2 MG/ML Oral Solution by Alliance	Drug
Immunosuppresive drugs	43201474	Methotrexate 10 MG Oral Tablet [IMETH]	Drug
Immunosuppresive drugs	43186898	0.5 ML Methotrexate 25 MG/ML Prefilled Syringe [IMETH] Box of 4	Drug
Immunosuppresive drugs	41408807	0.5 ML Methotrexate 50 MG/ML Prefilled Syringe [Metex] Box of 5	Drug
Immunosuppresive drugs	41446576	1.33 ML Methotrexate 7.5 MG/ML Prefilled Syringe [Methotrexat 1a Pharma] Box of 5	Drug
Immunosuppresive drugs	43256474	Methotrexate 10 MG [Methoblastin]	Drug
Immunosuppresive drugs	43651969	1.38 ML Methotrexate 21.9 MG/ML Prefilled Syringe [Mtx Sandoz] Box of 6 by Hexal	Drug
Immunosuppresive drugs	40843513	Methotrexate 2.5 MG/ML Injectable Solution [Mtx Hexal] Box of 10	Drug
Immunosuppresive drugs	43153409	20 ML Methotrexate 25 MG/ML Prefilled Syringe [METHOTREXATE TEVA] Box of 1 by TEVA	Drug
Immunosuppresive drugs	21025033	Methotrexate 1.5 MG/ML Oral Suspension	Drug
Immunosuppresive drugs	43789886	10 ML Methotrexate 7.5 MG/ML Injectable Solution by Hexal	Drug
Immunosuppresive drugs	36896189	0.5 ML Methotrexate 50 MG/ML Prefilled Syringe Box of 4	Drug
Immunosuppresive drugs	43846217	0.6 ML Methotrexate 50 MG/ML Prefilled Syringe Box of 11	Drug
Immunosuppresive drugs	43684069	0.3 ML Methotrexate 25 MG/ML Prefilled Syringe [Methotrexat Al] Box of 12 by Aliud	Drug
Immunosuppresive drugs	36419114	0.44 ML Methotrexate 37.5 MG/ML Prefilled Syringe Box of 4	Drug
Immunosuppresive drugs	41405754	0.3 ML Methotrexate 25 MG/ML Prefilled Syringe [Mtx Hexal] Box of 6 by Novartis	Drug
Immunosuppresive drugs	43733833	1 ML Methotrexate 25 MG/ML Prefilled Syringe [Mtx Hexal]	Drug
Immunosuppresive drugs	35789740	0.45 ML Methotrexate 50 MG/ML Injectable Solution [Metoject] Box of 1 by Medac	Drug
Immunosuppresive drugs	41411488	0.8 ML Methotrexate 25 MG/ML Prefilled Syringe [Mtx Ratiopharm] Box of 1	Drug
Immunosuppresive drugs	21156104	1 ML Methotrexate 0.75 MG/ML Oral Suspension	Drug
Immunosuppresive drugs	35804396	IT Cytarabine, Methotrexate, Methylprednisolone	Regimen
Immunosuppresive drugs	21099118	0.35 ML Methotrexate 50 MG/ML Prefilled Syringe	Drug
Immunosuppresive drugs	41346681	2 ML Methotrexate 7.5 MG/ML Prefilled Syringe [Mtx Hexal] Box of 5 by Novartis	Drug
Immunosuppresive drugs	43594224	0.8 ML Methotrexate 25 MG/ML Prefilled Syringe [Methotrexamed] Box of 10	Drug
Immunosuppresive drugs	43684344	0.8 ML Methotrexate 25 MG/ML Prefilled Syringe [Methotrexat Stada] Box of 6	Drug
Immunosuppresive drugs	40978256	Methotrexate 5 MG Injectable Solution Box of 5 by TEVA	Drug
Immunosuppresive drugs	41341873	2 ML Methotrexate 25 MG/ML Injectable Solution [Methotrexat Medac] Box of 10 by Medac	Drug
Immunosuppresive drugs	40928535	Methotrexate 100 MG Injectable Solution	Drug
Immunosuppresive drugs	21044613	Methotrexate 50 MG/ML [Metoject]	Drug
Immunosuppresive drugs	41446633	1.33 ML Methotrexate 7.5 MG/ML Prefilled Syringe [Lantarel] Box of 10	Drug
Immunosuppresive drugs	41333134	1 ML Methotrexate 7.5 MG/ML Injectable Solution [Mtx Sandoz] Box of 5	Drug
Immunosuppresive drugs	43626087	1 ML Methotrexate 7.5 MG/ML Injectable Solution Box of 5	Drug
Immunosuppresive drugs	43687766	0.35 ML Methotrexate 50 MG/ML Prefilled Syringe [Metex] Box of 14 by Medac	Drug
Immunosuppresive drugs	40719679	0.6 ML Methotrexate 50 MG/ML Injectable Solution [Methofill] by Accord	Drug
Immunosuppresive drugs	43726076	Methotrexate 25 MG/ML Prefilled Syringe [Methotrexat Al]	Drug
Immunosuppresive drugs	35779254	2 ML Methotrexate 10 MG/ML Injectable Solution [Metoject] by Medac	Drug
Immunosuppresive drugs	40947279	Methotrexate 2.5 MG Oral Tablet Box of 50 by Pfizer	Drug
Immunosuppresive drugs	41445428	0.15 ML Methotrexate 50 MG/ML Injectable Solution [Metex] Box of 6	Drug
Immunosuppresive drugs	41408344	0.5 ML Methotrexate 50 MG/ML Injectable Solution [Metex] Box of 1 by Medac	Drug
Immunosuppresive drugs	43737175	40 ML Methotrexate 25 MG/ML Injectable Solution [Methotrexat Hexal] Box of 10 by Hexal	Drug
Immunosuppresive drugs	21132819	Methotrexate 2.5 MG Oral Tablet by A A H	Drug
Immunosuppresive drugs	43735220	4 ML Methotrexate 25 MG/ML Injectable Solution Box of 10	Drug
Immunosuppresive drugs	41412931	1.5 ML Methotrexate 18.8 MG/ML Prefilled Syringe [Mtx Sandoz]	Drug
Immunosuppresive drugs	43787929	1 ML Methotrexate 25 MG/ML Injectable Solution [Lantarel] Box of 10 by Pfizer	Drug
Immunosuppresive drugs	43168471	Methotrexate 10 MG Oral Tablet [IMETH] Box of 10 by Nordic	Drug
Immunosuppresive drugs	41446330	0.75 ML Methotrexate 10 MG/ML Prefilled Syringe [Mtx Medac] Box of 5 by Medac	Drug
Immunosuppresive drugs	35789850	0.75 ML Methotrexate 10 MG/ML Injectable Solution [Metoject]	Drug
Immunosuppresive drugs	41446002	0.35 ML Methotrexate 50 MG/ML Prefilled Syringe [Metex] Box of 1	Drug
Immunosuppresive drugs	41280028	Methotrexate 5 MG Injectable Solution [Methotrexat Medac] Box of 500	Drug
Immunosuppresive drugs	21064286	Methotrexate 2.5 MG Oral Tablet Box of 28 by Wockhardt	Drug
Immunosuppresive drugs	43719824	0.4 ML Methotrexate 25 MG/ML Prefilled Syringe [Methotrexamed] Box of 10	Drug
Immunosuppresive drugs	37592833	Methotrexate 7.5 MG/ML Prefilled Syringe [MTX]	Drug
Immunosuppresive drugs	40874729	Methotrexate 15 MG Oral Tablet [Mtx Hexal] Box of 10	Drug
Immunosuppresive drugs	42716948	Methotrexate 22 MG/ML Prefilled Syringe [Mtx Hexal]	Drug
Immunosuppresive drugs	43770059	1 ML Methotrexate 10 MG/ML Prefilled Syringe Box of 12	Drug
Immunosuppresive drugs	35785486	0.5 ML Methotrexate 50 MG/ML Injectable Solution [Metoject]	Drug
Immunosuppresive drugs	35157577	Methotrexate 2 MG Oral Tablet	Drug
Immunosuppresive drugs	41411816	0.8 ML Methotrexate 25 MG/ML Prefilled Syringe [Mtx Ct]	Drug
Immunosuppresive drugs	40936951	Methotrexate 21.9 MG/ML Injectable Solution [Mtx Sandoz] Box of 12	Drug
Immunosuppresive drugs	41445664	0.25 ML Methotrexate 50 MG/ML Prefilled Syringe [Metex] Box of 1 by Medac	Drug
Immunosuppresive drugs	41407733	0.5 ML Methotrexate 50 MG/ML Injectable Solution [Metex] Box of 12 by Medac	Drug
Immunosuppresive drugs	41351086	4 ML Methotrexate 25 MG/ML Injectable Solution [O Trexat] Box of 1	Drug
Immunosuppresive drugs	41241059	Methotrexate 10 MG Oral Tablet Box of 500	Drug
Immunosuppresive drugs	21057795	1 ML Methotrexate 10 MG/ML Oral Solution	Drug
Immunosuppresive drugs	41408702	0.5 ML Methotrexate 50 MG/ML Prefilled Syringe [Metex] Box of 6 by Medac	Drug
Immunosuppresive drugs	41339083	2 ML Methotrexate 7.5 MG/ML Injectable Solution [Methotrexat 1a Pharma] Box of 12	Drug
Immunosuppresive drugs	43702128	0.4 ML Methotrexate 50 MG/ML Prefilled Syringe Box of 24	Drug
Immunosuppresive drugs	43585276	Methotrexate 21.9 MG/ML Injectable Solution [Mtx Hexal] Box of 6	Drug
Immunosuppresive drugs	43716756	2 ML Methotrexate 25 MG/ML Injectable Solution [Methotrexat Lederle] Box of 10 by Pfizer	Drug
Immunosuppresive drugs	21156105	1 ML Methotrexate 1.5 MG/ML Oral Suspension	Drug
Immunosuppresive drugs	43672435	Methotrexate 25 MG/ML [Methotrexat Stada]	Drug
Immunosuppresive drugs	43259126	20 ML Methotrexate 25 MG/ML Injection [Methotrexate Pfizer] by Pfizer	Drug
Immunosuppresive drugs	41446581	1.33 ML Methotrexate 7.46 MG/ML Prefilled Syringe [Lantarel] Box of 1	Drug
Immunosuppresive drugs	43706795	0.625 ML Methotrexate 21.9 MG/ML Prefilled Syringe [Mtx Sandoz] Box of 4	Drug
Immunosuppresive drugs	41271877	Methotrexate 5 MG Injectable Solution Box of 1	Drug
Immunosuppresive drugs	41342772	2 ML Methotrexate 7.5 MG/ML Injectable Solution [Methotrexat 1a Pharma] Box of 1	Drug
Immunosuppresive drugs	41249238	Methotrexate 21.9 MG/ML Injectable Solution [Mtx Hexal] Box of 1	Drug
Immunosuppresive drugs	43666433	0.6 ML Methotrexate 25 MG/ML Prefilled Syringe [Methotrexamed] Box of 5	Drug
Immunosuppresive drugs	41361102	8 ML Methotrexate 2.5 MG/ML Injectable Solution [Farmitrexat]	Drug
Immunosuppresive drugs	40928527	Methotrexate 15 MG Oral Tablet Box of 10	Drug
Immunosuppresive drugs	35604176	methotrexate 43.8 MG/ML Auto-Injector [Otrexup]	Drug
Immunosuppresive drugs	35414694	0.7 ML Methotrexate 25 MG/ML Prefilled Syringe [NORDIMET] Box of 4	Drug
Immunosuppresive drugs	41467432	3.34 ML Methotrexate 7.5 MG/ML Prefilled Syringe [Mtx Hexal] Box of 10	Drug
Immunosuppresive drugs	43612191	0.8 ML Methotrexate 25 MG/ML Prefilled Syringe [Methotrexamed] Box of 5 by Mibe	Drug
Immunosuppresive drugs	43218334	1 ML Methotrexate 25 MG/ML Prefilled Syringe [METHOTREXATE BELLON]	Drug
Immunosuppresive drugs	36280610	40 ML Methotrexate 25 MG/ML Injectable Solution [Emthexate]	Drug
Immunosuppresive drugs	41462423	2.67 ML Methotrexate 7.5 MG/ML Prefilled Syringe [Mtx Dura] Box of 12	Drug
Immunosuppresive drugs	36055163	2.4 ML methotrexate 25 MG/ML Injectable Solution	Drug
Immunosuppresive drugs	35783906	50 ML Methotrexate 100 MG/ML Injectable Solution by Hospira	Drug
Immunosuppresive drugs	41446524	1.25 ML Methotrexate 18.8 MG/ML Prefilled Syringe [Mtx Hexal]	Drug
Immunosuppresive drugs	36897351	0.625 ML Methotrexate 21.9 MG/ML Prefilled Syringe Box of 4	Drug
Immunosuppresive drugs	43593914	0.2 ML Methotrexate 50 MG/ML Prefilled Syringe [Metex]	Drug
Immunosuppresive drugs	35782332	10 ML Methotrexate 100 MG/ML Injectable Solution Box of 1 by Wockhardt	Drug
Immunosuppresive drugs	43778766	0.375 ML Methotrexate 21.9 MG/ML Prefilled Syringe Box of 30	Drug
Immunosuppresive drugs	35413075	1 ML Methotrexate 25 MG/ML Prefilled Syringe [NORDIMET] Box of 4 by Nordic	Drug
Immunosuppresive drugs	41345619	2 ML Methotrexate 25 MG/ML Injectable Solution Box of 10 by TEVA	Drug
Immunosuppresive drugs	41462454	2.67 ML Methotrexate 7.5 MG/ML Prefilled Syringe Box of 10	Drug
Immunosuppresive drugs	43612006	0.5 ML Methotrexate 22 MG/ML Injectable Solution [Mtx Hexal] Box of 30 by Hexal	Drug
Immunosuppresive drugs	41340462	2 ML Methotrexate 7.5 MG/ML Prefilled Syringe Box of 20	Drug
Immunosuppresive drugs	43672436	Methotrexate 25 MG/ML Injectable Solution [Methotrexat Mylan]	Drug
Immunosuppresive drugs	41406459	0.4 ML Methotrexate 25 MG/ML Prefilled Syringe [Mtx Hexal] Box of 12 by Novartis	Drug
Immunosuppresive drugs	41061543	Methotrexate 2.5 MG Oral Tablet [Mtx Orion] Box of 30	Drug
Immunosuppresive drugs	36897350	0.625 ML Methotrexate 21.9 MG/ML Prefilled Syringe	Drug
Immunosuppresive drugs	36055824	3.6 ML methotrexate 25 MG/ML Injectable Solution	Drug
Immunosuppresive drugs	41462412	2.67 ML Methotrexate 7.5 MG/ML Prefilled Syringe [Mtx Sandoz] Box of 5 by Novartis	Drug
Immunosuppresive drugs	43849803	1.25 ML Methotrexate 21.9 MG/ML Prefilled Syringe Box of 12	Drug
Immunosuppresive drugs	35777206	1 ML Methotrexate 18.8 MG/ML Injectable Solution [Ebetrex] by Sandoz	Drug
Immunosuppresive drugs	40835224	Methotrexate 27.4 MG Injectable Solution Box of 300	Drug
Immunosuppresive drugs	35804047	Daunorubicin, Pegaspargase, Vincristine, Dexamethasone	Regimen
Immunosuppresive drugs	43146323	Methotrexate 25 MG/ML [METHOTREXATE BIODIM]	Drug
Immunosuppresive drugs	35785444	0.5 ML Methotrexate 25 MG/ML Injectable Solution [Zlatal] Box of 1	Drug
Immunosuppresive drugs	44506585	methotrexate 50 MG/ML [Otrexup]	Drug
Immunosuppresive drugs	35786101	1.5 ML Methotrexate 10 MG/ML Injectable Solution [Ebetrex]	Drug
Immunosuppresive drugs	41446684	1.35 ML Methotrexate 10 MG/ML Injectable Solution [Lantarel] Box of 10	Drug
Immunosuppresive drugs	35805726	Cyclosporine, Methotrexate, ATG	Regimen
Immunosuppresive drugs	43810132	0.8 ML Methotrexate 25 MG/ML Prefilled Syringe [Methotrexamed] Box of 6 by Mibe	Drug
Immunosuppresive drugs	35411350	Methotrexate 50 MG/ML Prefilled Syringe	Drug
Immunosuppresive drugs	21083901	Methotrexate 0.5 MG/ML Oral Suspension	Drug
Immunosuppresive drugs	41446696	1.35 ML Methotrexate 7.5 MG/ML Injectable Solution Box of 5	Drug
Immunosuppresive drugs	43742594	2.67 ML Methotrexate 7.5 MG/ML Injectable Solution [Mtx Dura] Box of 12 by Mylan	Drug
Immunosuppresive drugs	42922093	2 ML Methotrexate 25 MG/ML Injectable Solution [MTX]	Drug
Immunosuppresive drugs	35805067	BEAM, then allo HSCT	Regimen
Immunosuppresive drugs	41377235	20 ML Methotrexate 25 MG/ML Injectable Solution [Methotrexat Biosyn] Box of 1	Drug
Immunosuppresive drugs	41405869	0.3 ML Methotrexate 50 MG/ML Prefilled Syringe [Metex] Box of 10 by Medac	Drug
Immunosuppresive drugs	41022045	Methotrexate 15 MG/ML Prefilled Syringe	Drug
Immunosuppresive drugs	43824095	1 ML Methotrexate 21.9 MG/ML Injectable Solution [Mtx Hexal] Box of 5	Drug
Immunosuppresive drugs	43747236	Methotrexate 7.5 MG [Metex]	Drug
Immunosuppresive drugs	41361089	8 ML Methotrexate 2.5 MG/ML Injectable Solution [Farmitrexat] Box of 50	Drug
Immunosuppresive drugs	43280567	2 ML Methotrexate 25 MG/ML Injection by Dbl	Drug
Immunosuppresive drugs	41337150	1 ML Methotrexate 7.5 MG/ML Prefilled Syringe [Lantarel] Box of 20	Drug
Immunosuppresive drugs	41335161	1 ML Methotrexate 21.9 MG/ML Prefilled Syringe [Mtx Hexal] Box of 12	Drug
Immunosuppresive drugs	41344007	2 ML Methotrexate 2.5 MG/ML Injectable Solution Box of 20 by Pfizer	Drug
Immunosuppresive drugs	43157568	Methotrexate 2.5 MG [METHOTREXATE BELLON]	Drug
Immunosuppresive drugs	21162545	Methotrexate 10 MG/ML Prefilled Syringe [Ebetrex] Box of 1	Drug
Immunosuppresive drugs	41341483	2 ML Methotrexate 25 MG/ML Injectable Solution Box of 300	Drug
Immunosuppresive drugs	41331763	1 ML Methotrexate 25 MG/ML Injectable Solution [Mtx Hexal]	Drug
Immunosuppresive drugs	43600127	Methotrexate 25 MG/ML [Methotrexat Al]	Drug
Immunosuppresive drugs	43212271	Methotrexate 2.5 MG [NOVATREX]	Drug
Immunosuppresive drugs	41462444	2.67 ML Methotrexate 7.5 MG/ML Prefilled Syringe [Mtx Dura]	Drug
Immunosuppresive drugs	2033430	0.75 ML methotrexate 10 MG/ML Injectable Solution [Metoject] by BL&H	Drug
Immunosuppresive drugs	41446118	0.45 ML Methotrexate 50 MG/ML Prefilled Syringe [Metex] Box of 1 by Medac	Drug
Immunosuppresive drugs	41336100	1 ML Methotrexate 7.5 MG/ML Prefilled Syringe [Mtx Dura] Box of 1 by Mylan	Drug
Immunosuppresive drugs	35806979	Cyclophosphamide, Cytarabine, Mercaptopurine, Nelarabine, Pegaspargase, Vincristine	Regimen
Immunosuppresive drugs	41351116	4 ML Methotrexate 2.5 MG/ML Injectable Solution [Mtx Hexal] Box of 5 by Novartis	Drug
Immunosuppresive drugs	35803505	BuCy, then allo HSCT	Regimen
Immunosuppresive drugs	43256473	Methotrexate 50 MG/ML Injection [Trexject] Box of 24	Drug
Immunosuppresive drugs	43212272	Methotrexate 2.5 MG Oral Tablet [NOVATREX] Box of 12 by Pfizer	Drug
Immunosuppresive drugs	41155898	Methotrexate 10 MG Oral Tablet [Methotrexat Medac] Box of 30	Drug
Immunosuppresive drugs	1146761	0.6 ML methotrexate 25 MG/ML Prefilled Syringe	Drug
Immunosuppresive drugs	40897509	Methotrexate 5 MG Injectable Solution Box of 300	Drug
Immunosuppresive drugs	35805652	FCR, then allo HSCT	Regimen
Immunosuppresive drugs	41334474	1 ML Methotrexate 25 MG/ML Injectable Solution [Methotrexate Eup] Box of 100	Drug
Immunosuppresive drugs	44063086	Methotrexate 25 MG/ML Intramuscular Solution by Accord	Drug
Immunosuppresive drugs	35786051	1.5 ML Methotrexate 10 MG/ML Injectable Solution [Ebetrex] by Sandoz	Drug
Immunosuppresive drugs	43796643	0.375 ML Methotrexate 21.9 MG/ML Prefilled Syringe [Mtx Sandoz] Box of 4 by Hexal	Drug
Immunosuppresive drugs	41345199	2 ML Methotrexate 2.5 MG/ML Injectable Solution Box of 200	Drug
Immunosuppresive drugs	21148169	0.75 ML Methotrexate 10 MG/ML Prefilled Syringe [Metoject] Box of 1 by Medac	Drug
Immunosuppresive drugs	36418854	1.35 ML Methotrexate 7.46 MG/ML Prefilled Syringe [Methotrexat Medac] Box of 1	Drug
Immunosuppresive drugs	35785863	0.7 ML Methotrexate 25 MG/ML Injectable Solution [Zlatal] Box of 1	Drug
Immunosuppresive drugs	40905658	Methotrexate 18.8 MG/ML Prefilled Syringe [Mtx Hexal] Box of 4	Drug
Immunosuppresive drugs	35789884	1.25 ML Methotrexate 18.8 MG/ML Injectable Solution Box of 1	Drug
Immunosuppresive drugs	2026869	20 ML methotrexate 25 MG/ML Injectable Solution by Yuhan	Drug
Immunosuppresive drugs	43770816	2 ML Methotrexate 10 MG/ML Prefilled Syringe [Mtx Medac] Box of 5	Drug
Immunosuppresive drugs	43734135	1 ML Methotrexate 21.9 MG/ML Prefilled Syringe Box of 12	Drug
Immunosuppresive drugs	43842945	2 ML Methotrexate 25 MG/ML Injectable Solution Box of 500	Drug
Immunosuppresive drugs	21127790	0.5 ML Methotrexate 50 MG/ML Prefilled Syringe [Metoject]	Drug
Immunosuppresive drugs	41335160	1 ML Methotrexate 21.9 MG/ML Injectable Solution [Metex]	Drug
Immunosuppresive drugs	35803462	IC and Norethandrolone/6-MP, MTX, Norethandrolone	Regimen
Immunosuppresive drugs	40936931	Methotrexate 10 MG/ML Injectable Solution [Neotrexat]	Drug
Immunosuppresive drugs	35785913	0.8 ML Methotrexate 25 MG/ML Injectable Solution [Zlatal] by Nordic	Drug
Immunosuppresive drugs	43280689	5 ML Methotrexate 100 MG/ML Injection	Drug
Immunosuppresive drugs	35805841	Flu-Mel, then allo HSCT	Regimen
Immunosuppresive drugs	42479681	Methotrexate 2.5 MG/ML Prefilled Syringe	Drug
Immunosuppresive drugs	35804231	CMFT	Regimen
Immunosuppresive drugs	40936954	Methotrexate 25 MG/ML Prefilled Syringe [Methotrexamed] Box of 1	Drug
Immunosuppresive drugs	21093636	Methotrexate 10 MG Oral Tablet by DE	Drug
Immunosuppresive drugs	44036943	Methotrexate 2.5 MG Oral Tablet by Pfizer	Drug
Immunosuppresive drugs	41446511	1.25 ML Methotrexate 21.9 MG/ML Injectable Solution [Mtx Sandoz] Box of 1	Drug
Immunosuppresive drugs	41446625	1.33 ML Methotrexate 7.5 MG/ML Prefilled Syringe Box of 5	Drug
Immunosuppresive drugs	43639444	Methotrexate 100 MG/ML [Methotrexat Hc]	Drug
Immunosuppresive drugs	43208863	0.9 ML Methotrexate 25 MG/ML Prefilled Syringe [IMETH] Box of 4 by Nordic	Drug
Immunosuppresive drugs	35781436	8 ML Methotrexate 25 MG/ML Injectable Solution Box of 1 by AMCo	Drug
Immunosuppresive drugs	21054426	Methotrexate 2.5 MG Oral Tablet by Waymade	Drug
Immunosuppresive drugs	41361059	8 ML Methotrexate 2.5 MG/ML Injectable Solution	Drug
Immunosuppresive drugs	41410399	0.6 ML Methotrexate 25 MG/ML Prefilled Syringe [Lantarel]	Drug
Immunosuppresive drugs	43626993	3 ML Methotrexate 5 MG/ML Injectable Solution	Drug
Immunosuppresive drugs	21069110	0.6 ML Methotrexate 25 MG/ML Prefilled Syringe [Zlatal] Box of 1 by Nordic	Drug
Immunosuppresive drugs	41134816	Methotrexate 10 MG Oral Tablet [Methotrexat Ebewe] Box of 50 by Abakus	Drug
Immunosuppresive drugs	35789706	0.35 ML Methotrexate 50 MG/ML Injectable Solution [Metoject]	Drug
Immunosuppresive drugs	36073536	0.25 ML methotrexate 50 MG/ML Injectable Solution [Metoject] by Pilsco	Drug
Immunosuppresive drugs	35804331	CMFP	Regimen
Immunosuppresive drugs	36509464	1.35 ML Methotrexate 7.46 MG/ML Prefilled Syringe by Mylan	Drug
Immunosuppresive drugs	41407092	0.4 ML Methotrexate 50 MG/ML Injectable Solution Box of 12	Drug
Immunosuppresive drugs	43795520	0.45 ML Methotrexate 50 MG/ML Prefilled Syringe Box of 12	Drug
Immunosuppresive drugs	40925298	Methotrexate Injectable Solution [Farmitrexat]	Drug
Immunosuppresive drugs	43760481	3.34 ML Methotrexate 7.5 MG/ML Injectable Solution	Drug
Immunosuppresive drugs	40959865	Methotrexate 10 MG/ML Injectable Solution Box of 20	Drug
Immunosuppresive drugs	40719253	0.55 ML Methotrexate 50 MG/ML Injectable Solution [Methofill] Box of 1	Drug
Immunosuppresive drugs	43719821	0.4 ML Methotrexate 25 MG/ML Prefilled Syringe [Mtx Hexal] Box of 10 by Hexal	Drug
Immunosuppresive drugs	36896168	0.4 ML Methotrexate 50 MG/ML Prefilled Syringe Box of 4	Drug
Immunosuppresive drugs	41331097	1 ML Methotrexate 18.8 MG/ML Prefilled Syringe [Mtx Hexal] Box of 6	Drug
Immunosuppresive drugs	36230091	Emtexate Pill	Drug
Immunosuppresive drugs	41328063	1 ML Methotrexate 25 MG/ML Prefilled Syringe [Mtx Hexal] Box of 6 by Novartis	Drug
Immunosuppresive drugs	43790463	20 ML Methotrexate 25 MG/ML Injection Box of 5	Drug
Immunosuppresive drugs	41445433	0.15 ML Methotrexate 50 MG/ML Injectable Solution	Drug
Immunosuppresive drugs	43795496	0.15 ML Methotrexate 50 MG/ML Prefilled Syringe Box of 12	Drug
Immunosuppresive drugs	43816090	Methotrexate 100 MG/ML [Methotrexat Accord]	Drug
Immunosuppresive drugs	36067611	methotrexate 20 MG/ML Injectable Solution Box of 1	Drug
Immunosuppresive drugs	41332454	1 ML Methotrexate 25 MG/ML Injectable Solution [Methotrexat Biosyn]	Drug
Immunosuppresive drugs	43038062	0.7 ML Methotrexate 25 MG/ML Injectable Solution [IMETH]	Drug
Immunosuppresive drugs	43598776	0.625 ML Methotrexate 21.9 MG/ML Prefilled Syringe Box of 30	Drug
Immunosuppresive drugs	44067332	Methotrexate 2.5 MG [Apo-Methotrexate]	Drug
Immunosuppresive drugs	35604166	0.4 ML methotrexate 31.3 MG/ML Auto-Injector	Drug
Immunosuppresive drugs	40956534	Methotrexate Oral Tablet [Lumexon]	Drug
Immunosuppresive drugs	43657517	Methotrexate Oral Tablet [Metex]	Drug
Immunosuppresive drugs	41408217	0.5 ML Methotrexate 18.8 MG/ML Prefilled Syringe Box of 12	Drug
Immunosuppresive drugs	41327797	1 ML Methotrexate 7.5 MG/ML Prefilled Syringe [Mtx Dura] Box of 1	Drug
Immunosuppresive drugs	41328059	1 ML Methotrexate 18.8 MG/ML Prefilled Syringe [Mtx Sandoz] Box of 12 by Novartis	Drug
Immunosuppresive drugs	43778778	0.875 ML Methotrexate 21.9 MG/ML Prefilled Syringe [Mtx Sandoz] Box of 5	Drug
Immunosuppresive drugs	43789719	10 ML Methotrexate 25 MG/ML Injectable Solution [Methotrexat Medac] Box of 5	Drug
Immunosuppresive drugs	43618103	Methotrexate 25 MG/ML Injectable Solution Box of 2	Drug
Immunosuppresive drugs	587747	Methotrexate 10 MG/ML Injection	Drug
Immunosuppresive drugs	41407000	0.4 ML Methotrexate 50 MG/ML Injectable Solution [Metex] Box of 5 by Medac	Drug
Immunosuppresive drugs	19007336	methotrexate 100 MG/ML Injectable Solution	Drug
Immunosuppresive drugs	41166085	Methotrexate 15 MG Oral Tablet [Mtx Hexal] Box of 30 by Novartis	Drug
Immunosuppresive drugs	35806626	VBM (Vincristine)	Regimen
Immunosuppresive drugs	43827910	0.2 ML Methotrexate 50 MG/ML Prefilled Syringe [Metex] Box of 24	Drug
Immunosuppresive drugs	43615616	0.15 ML Methotrexate 50 MG/ML Prefilled Syringe [Metex] Box of 14	Drug
Immunosuppresive drugs	41116121	Methotrexate 20 MG Injectable Solution Box of 100	Drug
Immunosuppresive drugs	42719209	Methotrexate 22 MG/ML Prefilled Syringe Box of 30	Drug
Immunosuppresive drugs	36418850	1.35 ML Methotrexate 7.46 MG/ML Prefilled Syringe [Lantarel] Box of 5	Drug
Immunosuppresive drugs	43760482	3.34 ML Methotrexate 7.5 MG/ML Injectable Solution [Mtx Dura]	Drug
Immunosuppresive drugs	43819320	Methotrexate 25 MG/ML [Methotrexat Hexal]	Drug
Immunosuppresive drugs	41103380	Methotrexate 2.5 MG Oral Tablet [Mtx Hexal] Box of 100 by Novartis	Drug
Immunosuppresive drugs	41186973	Methotrexate 2.5 MG/ML Injectable Solution [Methotrexate Eup] Box of 100	Drug
Immunosuppresive drugs	41432131	200 ML Methotrexate 25 MG/ML Injectable Solution [Farmitrexat] Box of 1	Drug
Immunosuppresive drugs	43788650	2 ML Methotrexate 7.5 MG/ML Injectable Solution [Metex] Box of 10 by Medac	Drug
Immunosuppresive drugs	36420731	Methotrexate 10 MG/ML [Trexject]	Drug
Immunosuppresive drugs	21074208	Methotrexate 0.75 MG/ML Oral Suspension	Drug
Immunosuppresive drugs	43772564	20 ML Methotrexate 25 MG/ML Injectable Solution Box of 5	Drug
Immunosuppresive drugs	41462420	2.67 ML Methotrexate 7.5 MG/ML Prefilled Syringe [Mtx Dura] Box of 1 by Mylan	Drug
Immunosuppresive drugs	36280964	0.3 ML Methotrexate 50 MG/ML Injectable Solution [Metoject] Box of 4 by Lamepro	Drug
Immunosuppresive drugs	43675654	Methotrexate 2.5 MG/ML [Methotrexat-Gry]	Drug
Immunosuppresive drugs	40968056	Methotrexate 2.5 MG Oral Tablet [Metotrexato] Box of 100	Drug
Immunosuppresive drugs	35803591	CHOP-14	Regimen
Immunosuppresive drugs	41462439	2.67 ML Methotrexate 7.5 MG/ML Prefilled Syringe [Mtx Hexal] Box of 10	Drug
Immunosuppresive drugs	43590122	1 ML Methotrexate 25 MG/ML Prefilled Syringe [Methotrexat Adoh]	Drug
Immunosuppresive drugs	41337804	1 ML Methotrexate 7.5 MG/ML Prefilled Syringe [Mtx Dura] Box of 5	Drug
Immunosuppresive drugs	41332874	1 ML Methotrexate 18.8 MG/ML Prefilled Syringe Box of 6	Drug
Immunosuppresive drugs	41303014	Methotrexate 500 MG Injectable Solution Box of 6	Drug
Immunosuppresive drugs	41476460	0.375 ML Methotrexate 18.8 MG/ML Prefilled Syringe [Mtx Hexal] Box of 4	Drug
Immunosuppresive drugs	41445451	0.15 ML Methotrexate 50 MG/ML Prefilled Syringe [Metex] Box of 10 by Medac	Drug
Immunosuppresive drugs	41206870	Methotrexate Injectable Solution [Neotrexat]	Drug
Immunosuppresive drugs	42920715	10 ML Methotrexate 100 MG/ML Injectable Solution [EMTHEXATE PF]	Drug
Immunosuppresive drugs	43846219	0.6 ML Methotrexate 50 MG/ML Prefilled Syringe [Metex] Box of 24 by Medac	Drug
Immunosuppresive drugs	41445949	0.33 ML Methotrexate 7.5 MG/ML Prefilled Syringe	Drug
Immunosuppresive drugs	40835222	Methotrexate 5 MG Oral Tablet Box of 50	Drug
Immunosuppresive drugs	41406738	0.4 ML Methotrexate 25 MG/ML Prefilled Syringe [Mtx Ratiopharm]	Drug
Immunosuppresive drugs	42717894	Methotrexate 22 MG/ML Injectable Solution Box of 4	Drug
Immunosuppresive drugs	1305091	methotrexate 15 MG/ML Injectable Solution	Drug
Immunosuppresive drugs	41407261	0.5 ML Methotrexate 50 MG/ML Injectable Solution [Metex] Box of 5	Drug
Immunosuppresive drugs	43864337	0.5 ML Methotrexate 22 MG/ML Prefilled Syringe [Mtx Sandoz] Box of 12	Drug
Immunosuppresive drugs	35414548	0.4 ML Methotrexate 25 MG/ML Prefilled Syringe [NORDIMET] Box of 4 by Nordic	Drug
Immunosuppresive drugs	35805045	R2CHOP	Regimen
Immunosuppresive drugs	43157571	Methotrexate 100 MG/ML [METHOTREXATE TEVA]	Drug
Immunosuppresive drugs	1594289	methotrexate Oral Liquid Product	Drug
Immunosuppresive drugs	41303016	Methotrexate 50 MG/ML Injectable Solution Box of 5	Drug
Immunosuppresive drugs	41346152	2 ML Methotrexate 25 MG/ML Injectable Solution [Methotrexat Medac] Box of 1 by Medac	Drug
Immunosuppresive drugs	41462410	2.67 ML Methotrexate 7.5 MG/ML Prefilled Syringe [Methotrexat Medac] Box of 1	Drug
Immunosuppresive drugs	41371125	10 ML Methotrexate 10 MG/ML Injectable Solution Box of 1	Drug
Immunosuppresive drugs	41467415	3.34 ML Methotrexate 7.5 MG/ML Prefilled Syringe Box of 5	Drug
Immunosuppresive drugs	41342219	2 ML Methotrexate 25 MG/ML Injectable Solution [Methotrexat Carcenova] Box of 1	Drug
Immunosuppresive drugs	42730274	Methotrexate 22 MG/ML Prefilled Syringe [Mtx Hexal] Box of 6	Drug
Immunosuppresive drugs	43197988	0.7 ML Methotrexate 25 MG/ML Prefilled Syringe [IMETH] Box of 4 by Nordic	Drug
Immunosuppresive drugs	40866369	Methotrexate 2.5 MG Oral Tablet Box of 1000	Drug
Immunosuppresive drugs	35785981	1.2 ML Methotrexate 25 MG/ML Injectable Solution Box of 1	Drug
Immunosuppresive drugs	43634912	0.375 ML Methotrexate 21.9 MG/ML Injectable Solution [Mtx Hexal] Box of 5 by Hexal	Drug
Immunosuppresive drugs	41084883	Methotrexate 50 MG Injectable Solution Box of 5	Drug
Immunosuppresive drugs	35789692	0.25 ML Methotrexate 50 MG/ML Injectable Solution [Metoject]	Drug
Immunosuppresive drugs	43827931	0.3 ML Methotrexate 50 MG/ML Prefilled Syringe Box of 5	Drug
Immunosuppresive drugs	35803564	ATRA, Mercaptopurine, Methotrexate	Regimen
Immunosuppresive drugs	41124339	Methotrexate 10 MG/ML Injectable Solution [Lantarel]	Drug
Immunosuppresive drugs	41124357	Methotrexate 25 MG/ML Prefilled Syringe [Lantarel] Box of 1	Drug
Immunosuppresive drugs	35778989	2 ML Methotrexate 2.5 MG/ML Injectable Solution by Hospira	Drug
Immunosuppresive drugs	21057797	1 ML Methotrexate 2.5 MG/ML Oral Solution	Drug
Immunosuppresive drugs	40719129	0.8 ML Methotrexate 25 MG/ML Prefilled Syringe [NORDIMET] Box of 1 by Nordic	Drug
Immunosuppresive drugs	36067617	methotrexate 8.33 MG/ML	Drug
Immunosuppresive drugs	21074214	Methotrexate 2.5 MG Oral Tablet Box of 24 by Alliance	Drug
Immunosuppresive drugs	44075800	Methotrexate 20 MG Injectable Solution Box of 10 by Lederle Cyanamid	Drug
Immunosuppresive drugs	43837446	Methotrexate 10 MG Oral Tablet [Lantarel] by Pfizer	Drug
Immunosuppresive drugs	21106895	1 ML Methotrexate 18.8 MG/ML Prefilled Syringe [Ebetrex] Box of 1	Drug
Immunosuppresive drugs	40741786	Methotrexate 2.5 MG Oral Tablet Box of 28 by Sigma	Drug
Immunosuppresive drugs	21103545	Methotrexate 1 MG/ML	Drug
Immunosuppresive drugs	44506733	methotrexate 37.5 MG/ML Auto-Injector [Otrexup]	Drug
Immunosuppresive drugs	21038947	10 ML Methotrexate 100 MG/ML Prefilled Syringe by A A H	Drug
Immunosuppresive drugs	41445995	0.35 ML Methotrexate 50 MG/ML Injectable Solution Box of 6	Drug
Immunosuppresive drugs	1305133	methotrexate 7.5 MG	Drug
Immunosuppresive drugs	41445455	0.15 ML Methotrexate 50 MG/ML Injectable Solution [Metex] Box of 12	Drug
Immunosuppresive drugs	41333844	1 ML Methotrexate 21.9 MG/ML Prefilled Syringe [Mtx Sandoz] Box of 1	Drug
Immunosuppresive drugs	36278413	2 ML Methotrexate 2.5 MG/ML Injectable Solution [Emthexate] by TEVA	Drug
Immunosuppresive drugs	41350407	3 ML Methotrexate 5 MG/ML Prefilled Syringe [Methotrexat Medac] Box of 1	Drug
Immunosuppresive drugs	43675658	Methotrexate 25 MG/ML Injection Box of 10	Drug
Immunosuppresive drugs	43704172	2.5 ML Methotrexate 10 MG/ML Prefilled Syringe [Mtx Medac] Box of 12 by Medac	Drug
Immunosuppresive drugs	41365071	10 ML Methotrexate 10 MG/ML Injectable Solution	Drug
Immunosuppresive drugs	41434448	200 ML Methotrexate 25 MG/ML Injectable Solution Box of 1	Drug
Immunosuppresive drugs	41155895	Methotrexate 10 MG/ML Injectable Solution [Methotrexat Ebewe]	Drug
Immunosuppresive drugs	35785417	0.4 ML Methotrexate 50 MG/ML Injectable Solution [Metoject] Box of 1	Drug
Immunosuppresive drugs	41406937	0.4 ML Methotrexate 25 MG/ML Prefilled Syringe [Methotrexat Stada] Box of 1 by Stada	Drug
Immunosuppresive drugs	43809869	0.4 ML Methotrexate 25 MG/ML Prefilled Syringe [Mtx Hexal] Box of 5	Drug
Immunosuppresive drugs	43755975	0.5 ML Methotrexate 22 MG/ML Injectable Solution Box of 12	Drug
Immunosuppresive drugs	43141372	1 ML Methotrexate 25 MG/ML Prefilled Syringe [IMETH] Box of 4	Drug
Immunosuppresive drugs	43807225	5 ML Methotrexate 7.5 MG/ML Injectable Solution	Drug
Immunosuppresive drugs	41446137	0.55 ML Methotrexate 12.5 MG/ML Prefilled Syringe Box of 1	Drug
Immunosuppresive drugs	21142777	Methotrexate 1.4 MG/ML Oral Suspension	Drug
Immunosuppresive drugs	43039294	2 ML Methotrexate 2.5 MG/ML Injectable Solution by Neuraxpharm	Drug
Immunosuppresive drugs	43639448	Methotrexate 25 MG/ML Injectable Solution [Methotrexat Hexal] Box of 10	Drug
Immunosuppresive drugs	35786110	1.5 ML Methotrexate 18.8 MG/ML Injectable Solution [Ebetrex] by Sandoz	Drug
Immunosuppresive drugs	21049197	50 ML Methotrexate 100 MG/ML Prefilled Syringe Box of 1 by Hospira	Drug
Immunosuppresive drugs	43259357	0.4 ML Methotrexate 50 MG/ML Injection Box of 6	Drug
Immunosuppresive drugs	43813712	1.33 ML Methotrexate 7.5 MG/ML Injectable Solution [Lantarel] by Pfizer	Drug
Immunosuppresive drugs	43666473	0.8 ML Methotrexate 25 MG/ML Prefilled Syringe [Methotrexat Al] Box of 5	Drug
Immunosuppresive drugs	41406191	0.4 ML Methotrexate 25 MG/ML Prefilled Syringe [Mtx Ct] Box of 1	Drug
Immunosuppresive drugs	43837442	Methotrexate 25 MG/ML Injectable Solution [Methotrexat Lederle] Box of 200	Drug
Immunosuppresive drugs	21088609	1.5 ML Methotrexate 10 MG/ML Prefilled Syringe [Metoject]	Drug
Immunosuppresive drugs	43141988	10 ML Methotrexate 100 MG/ML Prefilled Syringe [METHOTREXATE MYLAN]	Drug
Immunosuppresive drugs	43608094	1 ML Methotrexate 21.9 MG/ML Prefilled Syringe [Mtx Sandoz] Box of 5 by Hexal	Drug
Immunosuppresive drugs	43855408	Methotrexate 21.9 MG/ML Prefilled Syringe Box of 30	Drug
Immunosuppresive drugs	21099115	0.25 ML Methotrexate 50 MG/ML Prefilled Syringe [Metoject]	Drug
Immunosuppresive drugs	43791692	0.3 ML Methotrexate 50 MG/ML Prefilled Syringe [Metex]	Drug
Immunosuppresive drugs	40936936	Methotrexate 5 MG Oral Tablet [Mtx Hexal] Box of 30	Drug
Immunosuppresive drugs	43038061	0.7 ML Methotrexate 25 MG/ML Injectable Solution [NORDIMET] Box of 4 by Nordic	Drug
Immunosuppresive drugs	43742854	0.875 ML Methotrexate 21.9 MG/ML Prefilled Syringe [Mtx Sandoz] Box of 6 by Hexal	Drug
Immunosuppresive drugs	40718226	1 ML Methotrexate 25 MG/ML Prefilled Syringe [NORDIMET] by Nordic	Drug
Immunosuppresive drugs	41408000	0.5 ML Methotrexate 22 MG/ML Prefilled Syringe Box of 1	Drug
Immunosuppresive drugs	41405036	0.2 ML Methotrexate 50 MG/ML Injectable Solution Box of 6	Drug
Immunosuppresive drugs	44114510	Methotrexate 2.5 MG Oral Tablet [Apo-Methotrexate] by Hospira	Drug
Immunosuppresive drugs	40936932	Methotrexate 2.5 MG Oral Tablet [Lumexon] Box of 100	Drug
Immunosuppresive drugs	43633795	0.15 ML Methotrexate 50 MG/ML Prefilled Syringe Box of 10	Drug
Immunosuppresive drugs	43597643	0.35 ML Methotrexate 50 MG/ML Prefilled Syringe [Metex] Box of 15 by Medac	Drug
Immunosuppresive drugs	41411037	0.6 ML Methotrexate 25 MG/ML Prefilled Syringe [Methotrexamed] Box of 1 by Mibe	Drug
Immunosuppresive drugs	35806087	R-MACLO/R-IVAM	Regimen
Immunosuppresive drugs	40719640	0.25 ML Methotrexate 50 MG/ML Injectable Solution [Methofill] Box of 1 by Accord	Drug
Immunosuppresive drugs	41328714	1 ML Methotrexate 18.8 MG/ML Prefilled Syringe [Mtx Sandoz] Box of 6 by Novartis	Drug
Immunosuppresive drugs	41446600	1.33 ML Methotrexate 7.5 MG/ML Prefilled Syringe [Mtx Sandoz] Box of 5 by Novartis	Drug
Immunosuppresive drugs	43665808	50 ML Methotrexate 100 MG/ML Injectable Solution Box of 5	Drug
Immunosuppresive drugs	43669952	1.25 ML Methotrexate 21.9 MG/ML Injectable Solution Box of 6	Drug
Immunosuppresive drugs	43810369	1.5 ML Methotrexate 21.9 MG/ML Prefilled Syringe Box of 5	Drug
Immunosuppresive drugs	21025034	Methotrexate 2.5 MG Oral Tablet Box of 28 by Sandoz	Drug
Immunosuppresive drugs	21156102	1 ML Methotrexate 3.5 MG/ML Oral Solution	Drug
Immunosuppresive drugs	43867952	0.75 ML Methotrexate 21.9 MG/ML Injectable Solution Box of 10	Drug
Immunosuppresive drugs	43652801	3.34 ML Methotrexate 7.5 MG/ML Injectable Solution [Mtx Dura] Box of 10 by Mylan	Drug
Immunosuppresive drugs	41340885	2 ML Methotrexate 7.5 MG/ML Prefilled Syringe [Lantarel] Box of 20 by Pfizer	Drug
Immunosuppresive drugs	41405837	0.3 ML Methotrexate 50 MG/ML Injectable Solution [Metex] Box of 5	Drug
Immunosuppresive drugs	1146765	0.8 ML methotrexate 25 MG/ML Prefilled Syringe	Drug
Immunosuppresive drugs	43669852	0.25 ML Methotrexate 50 MG/ML Prefilled Syringe [Metex]	Drug
Immunosuppresive drugs	21088596	0.8 ML Methotrexate 25 MG/ML Prefilled Syringe [Zlatal] Box of 1 by Nordic	Drug
Immunosuppresive drugs	21175624	1 ML Methotrexate 0.2 MG/ML Oral Solution	Drug
Immunosuppresive drugs	35804049	Hyper-CVAD/MA	Regimen
Immunosuppresive drugs	41340181	2 ML Methotrexate 7.5 MG/ML Prefilled Syringe [Methotrexat Medac] Box of 10	Drug
Immunosuppresive drugs	41009610	Methotrexate 2.5 MG Oral Tablet [Mtx Sandoz] Box of 30 by Novartis	Drug
Immunosuppresive drugs	41338538	2 ML Methotrexate 7.5 MG/ML Injectable Solution [Lantarel] Box of 10	Drug
Immunosuppresive drugs	41405838	0.3 ML Methotrexate 50 MG/ML Injectable Solution [Metex]	Drug
Immunosuppresive drugs	19090580	methotrexate 10 MG/ML	Drug
Immunosuppresive drugs	43683329	40 ML Methotrexate 25 MG/ML Injectable Solution [Methotrexat Accord]	Drug
Immunosuppresive drugs	43684184	0.5 ML Methotrexate 22 MG/ML Prefilled Syringe [Mtx Sandoz] Box of 6 by Hexal	Drug
Immunosuppresive drugs	43597626	0.25 ML Methotrexate 50 MG/ML Prefilled Syringe Box of 14	Drug
Immunosuppresive drugs	21138300	0.15 ML Methotrexate 50 MG/ML Prefilled Syringe [Metoject]	Drug
Immunosuppresive drugs	41407732	0.5 ML Methotrexate 18.8 MG/ML Prefilled Syringe [Mtx Hexal] Box of 1 by Novartis	Drug
Immunosuppresive drugs	21122982	Methotrexate 2.5 MG Oral Tablet Box of 100	Drug
Immunosuppresive drugs	43593940	0.3 ML Methotrexate 50 MG/ML Prefilled Syringe Box of 12	Drug
Immunosuppresive drugs	41334469	1 ML Methotrexate 10 MG/ML Injectable Solution [Methotrexat Ebewe] Box of 1	Drug
Immunosuppresive drugs	43867970	1.14 ML Methotrexate 21.9 MG/ML Injectable Solution [Mtx Hexal] Box of 10	Drug
Immunosuppresive drugs	43752769	2 ML Methotrexate 7.5 MG/ML Injectable Solution	Drug
Immunosuppresive drugs	43675661	Methotrexate 10 MG Oral Tablet [Lantarel]	Drug
Immunosuppresive drugs	41210071	Methotrexate 1000 MG Injectable Solution Box of 1	Drug
Immunosuppresive drugs	41413235	1.5 ML Methotrexate 18.8 MG/ML Prefilled Syringe [Mtx Hexal]	Drug
Immunosuppresive drugs	40884982	Methotrexate 2.5 MG Oral Tablet [Metex] Box of 100 by Medac	Drug
Immunosuppresive drugs	43805974	1 ML Methotrexate 25 MG/ML Injectable Solution [Methotrexat Hexal] by Hexal	Drug
Immunosuppresive drugs	35804070	Daunorubicin, Vincristine, Prednisolone, Nilotinib	Regimen
Immunosuppresive drugs	43190422	Methotrexate 2.5 MG/ML Prefilled Syringe [METHOTREXATE MYLAN]	Drug
Immunosuppresive drugs	41446662	1.35 ML Methotrexate 7.5 MG/ML Prefilled Syringe [Mtx Dura]	Drug
Immunosuppresive drugs	41061562	Methotrexate 25 MG/ML Injectable Solution [Methotrexat Biosyn] Box of 6	Drug
Immunosuppresive drugs	35746079	Methotrexate 10 MG/ML Injectable Solution [Ebetrex] Box of 1	Drug
Immunosuppresive drugs	42920384	20 ML Methotrexate 25 MG/ML Injectable Solution [EMTHEXATE PF]	Drug
Immunosuppresive drugs	43037743	0.3 ML Methotrexate 50 MG/ML Injectable Solution by Accord	Drug
Immunosuppresive drugs	41445910	0.25 ML Methotrexate 50 MG/ML Injectable Solution [Metex] Box of 1 by Medac	Drug
Immunosuppresive drugs	43630277	0.7 ML Methotrexate 25 MG/ML Prefilled Syringe [IMETH] by Nordic	Drug
Immunosuppresive drugs	41410989	0.6 ML Methotrexate 50 MG/ML Injectable Solution [Metex] Box of 1 by Medac	Drug
Immunosuppresive drugs	35783771	40 ML Methotrexate 25 MG/ML Injectable Solution Box of 1 by Alliance	Drug
Immunosuppresive drugs	41467365	3.32 ML Methotrexate 7.5 MG/ML Prefilled Syringe [Mtx Sandoz]	Drug
Immunosuppresive drugs	43864230	0.3 ML Methotrexate 25 MG/ML Prefilled Syringe [IMETH] Box of 24	Drug
Immunosuppresive drugs	43615705	1.33 ML Methotrexate 7.5 MG/ML Injectable Solution [Lantarel] Box of 5 by Pfizer	Drug
Immunosuppresive drugs	43702102	0.3 ML Methotrexate 50 MG/ML Prefilled Syringe Box of 2	Drug
Immunosuppresive drugs	41290414	Methotrexate 10 MG Oral Tablet [Metex] Box of 24 by Medac	Drug
Immunosuppresive drugs	41446522	1.25 ML Methotrexate 21.9 MG/ML Injectable Solution [Mtx Hexal] Box of 1	Drug
Immunosuppresive drugs	41155910	Methotrexate 50 MG/ML Injectable Solution [Metex]	Drug
Immunosuppresive drugs	43774420	1.5 ML Methotrexate 21.9 MG/ML Injectable Solution [Mtx Hexal] Box of 4	Drug
Immunosuppresive drugs	40719254	0.55 ML Methotrexate 50 MG/ML Injectable Solution [Methofill] by Accord	Drug
Immunosuppresive drugs	41446574	1.33 ML Methotrexate 7.46 MG/ML Prefilled Syringe [Methotrexat Medac] Box of 1	Drug
Immunosuppresive drugs	35783007	20 ML Methotrexate 2 MG/ML Oral Solution	Drug
Immunosuppresive drugs	43657519	Methotrexate 2.5 MG/ML Injectable Solution Box of 2	Drug
Immunosuppresive drugs	41476497	0.375 ML Methotrexate 21.9 MG/ML Prefilled Syringe [Mtx Hexal] Box of 12	Drug
Immunosuppresive drugs	40922058	Methotrexate 2.5 MG [Methotrexat Medac]	Drug
Immunosuppresive drugs	43594178	0.6 ML Methotrexate 25 MG/ML Prefilled Syringe [Methotrexat Al] Box of 12	Drug
Immunosuppresive drugs	41408054	0.5 ML Methotrexate 50 MG/ML Injectable Solution [Metex] Box of 12	Drug
Immunosuppresive drugs	36419093	0.5 ML Methotrexate 37.5 MG/ML Prefilled Syringe Box of 12	Drug
Immunosuppresive drugs	41445442	0.15 ML Methotrexate 50 MG/ML Prefilled Syringe [Metex] Box of 6 by Cc	Drug
Immunosuppresive drugs	35782871	20 ML Methotrexate 25 MG/ML Injectable Solution Box of 1 by Alliance	Drug
Immunosuppresive drugs	43852217	Methotrexate 2.5 MG/ML Injectable Solution Box of 10	Drug
Immunosuppresive drugs	43864338	0.5 ML Methotrexate 22 MG/ML Injectable Solution [Mtx Hexal] Box of 10 by Hexal	Drug
Immunosuppresive drugs	43864259	0.4 ML Methotrexate 50 MG/ML Prefilled Syringe Box of 12	Drug
Immunosuppresive drugs	41446349	0.75 ML Methotrexate 10 MG/ML Prefilled Syringe [Metex] Box of 5	Drug
Immunosuppresive drugs	46275603	10 ML methotrexate 25 MG/ML Injection	Drug
Immunosuppresive drugs	35804372	BASIC	Regimen
Immunosuppresive drugs	21162549	Methotrexate 2.5 MG Oral Tablet Box of 28 by DE	Drug
Immunosuppresive drugs	41249223	Methotrexate 2.5 MG Oral Tablet [Lumexon]	Drug
Immunosuppresive drugs	43610547	20 ML Methotrexate 25 MG/ML Injectable Solution [Methotrexat Medac] Box of 5	Drug
Immunosuppresive drugs	43723645	1.33 ML Methotrexate 7.5 MG/ML Injectable Solution [Lantarel] Box of 10 by Pfizer	Drug
Immunosuppresive drugs	41462421	2.67 ML Methotrexate 7.5 MG/ML Prefilled Syringe Box of 1	Drug
Immunosuppresive drugs	21054427	Methotrexate 2.5 MG Oral Tablet Box of 28 by Alliance	Drug
Immunosuppresive drugs	43675667	Methotrexate 10 MG/ML [Mtx Medac]	Drug
Immunosuppresive drugs	40999399	Methotrexate 18.8 MG/ML Prefilled Syringe [Mtx Sandoz] Box of 12	Drug
Immunosuppresive drugs	43612149	0.6 ML Methotrexate 25 MG/ML Prefilled Syringe [Mtx Hexal] Box of 4 by Hexal	Drug
Immunosuppresive drugs	41462418	2.67 ML Methotrexate 7.5 MG/ML Prefilled Syringe [Lantarel] Box of 10	Drug
Immunosuppresive drugs	42482594	Methotrexate 10 MG/ML Prefilled Syringe	Drug
Immunosuppresive drugs	43038141	0.9 ML Methotrexate 25 MG/ML Injectable Solution [IMETH] Box of 4 by Nordic	Drug
Immunosuppresive drugs	41446538	1.25 ML Methotrexate 21.9 MG/ML Injectable Solution [Mtx Sandoz] Box of 6	Drug
Immunosuppresive drugs	43135442	Methotrexate 25 MG/ML Prefilled Syringe [IMETH]	Drug
Immunosuppresive drugs	41445877	0.25 ML Methotrexate 50 MG/ML Injectable Solution [Metex] Box of 6	Drug
Immunosuppresive drugs	41446110	0.45 ML Methotrexate 50 MG/ML Injectable Solution [Metex]	Drug
Immunosuppresive drugs	43197335	20 ML Methotrexate 25 MG/ML Prefilled Syringe [METHOTREXATE TEVA] Box of 1	Drug
Immunosuppresive drugs	43207334	1 ML Methotrexate 25 MG/ML Prefilled Syringe [METHOTREXATE BELLON] Box of 10 by Sanofi	Drug
Immunosuppresive drugs	41084881	Methotrexate 7.46 MG/ML Prefilled Syringe Box of 20	Drug
Immunosuppresive drugs	35785149	0.3 ML Methotrexate 50 MG/ML Injectable Solution [Metoject]	Drug
Immunosuppresive drugs	35789758	0.55 ML Methotrexate 50 MG/ML Injectable Solution [Metoject]	Drug
Immunosuppresive drugs	41467439	3.34 ML Methotrexate 7.5 MG/ML Prefilled Syringe [Mtx Hexal] Box of 1 by Novartis	Drug
Immunosuppresive drugs	35803563	Cytarabine and Idarubicin, then Etoposide and Mitoxantrone, then Cytarabine, Idarubicin, Thioguanine, with ATRA	Regimen
Immunosuppresive drugs	41218216	Methotrexate 1000 MG Injectable Solution [Methotrexat Biosyn] Box of 1	Drug
Immunosuppresive drugs	21059212	1.5 ML Methotrexate 10 MG/ML Prefilled Syringe Box of 1	Drug
Immunosuppresive drugs	43705763	1.38 ML Methotrexate 21.9 MG/ML Prefilled Syringe [Mtx Sandoz] by Hexal	Drug
Immunosuppresive drugs	43283574	Methotrexate 100 MG/ML [Methotrexate Pfizer]	Drug
Immunosuppresive drugs	41446044	0.35 ML Methotrexate 50 MG/ML Injectable Solution Box of 12	Drug
Immunosuppresive drugs	43791803	0.5 ML Methotrexate 22 MG/ML Prefilled Syringe Box of 5	Drug
Immunosuppresive drugs	43684039	0.2 ML Methotrexate 50 MG/ML Prefilled Syringe [Metex] Box of 10	Drug
Immunosuppresive drugs	43675651	Methotrexate Oral Tablet [Methotrexat Lederle]	Drug
Immunosuppresive drugs	43783353	Methotrexate 5 MG Oral Tablet [Mtx Hexal] by Hexal	Drug
Immunosuppresive drugs	43795594	1.38 ML Methotrexate 21.9 MG/ML Prefilled Syringe [Mtx Sandoz] Box of 5	Drug
Immunosuppresive drugs	35785788	0.6 ML Methotrexate 25 MG/ML Injectable Solution Box of 1	Drug
Immunosuppresive drugs	36278289	2 ML Methotrexate 2.5 MG/ML Injectable Solution [Emthexate]	Drug
Immunosuppresive drugs	41084878	Methotrexate 1000 MG Injectable Solution Box of 125	Drug
Immunosuppresive drugs	36279533	10 ML Methotrexate 100 MG/ML Injectable Solution [LEDERTREXATE]	Drug
Immunosuppresive drugs	41446550	1.25 ML Methotrexate 21.9 MG/ML Prefilled Syringe [Mtx Hexal] Box of 1	Drug
Immunosuppresive drugs	41438896	3.3 ML Methotrexate 7.5 MG/ML Prefilled Syringe [Mtx Sandoz] Box of 1	Drug
Immunosuppresive drugs	21158135	0.55 ML Methotrexate 50 MG/ML Prefilled Syringe [Metoject] Box of 1 by Medac	Drug
Immunosuppresive drugs	41446608	1.33 ML Methotrexate 7.46 MG/ML Prefilled Syringe Box of 10	Drug
Immunosuppresive drugs	35789828	0.75 ML Methotrexate 10 MG/ML Injectable Solution	Drug
Immunosuppresive drugs	43864339	0.5 ML Methotrexate 22 MG/ML Injectable Solution [Mtx Hexal] Box of 12	Drug
Immunosuppresive drugs	35784271	50 ML Methotrexate 100 MG/ML Injectable Solution Box of 1 by Wockhardt	Drug
Immunosuppresive drugs	42719622	Methotrexate 22 MG/ML Prefilled Syringe [Mtx Sandoz] Box of 4	Drug
Immunosuppresive drugs	36418859	1.35 ML Methotrexate 7.46 MG/ML Prefilled Syringe Box of 20	Drug
Immunosuppresive drugs	43773938	0.4 ML Methotrexate 50 MG/ML Prefilled Syringe Box of 15	Drug
Immunosuppresive drugs	40712852	60 ML Methotrexate 2 MG/ML Oral Solution [Jylamvo] by Intrapharm	Drug
Immunosuppresive drugs	43747231	Methotrexate 50 MG/ML Prefilled Syringe Box of 6	Drug
Immunosuppresive drugs	41377237	20 ML Methotrexate 25 MG/ML Injectable Solution [Farmitrexat]	Drug
Immunosuppresive drugs	44135596	0.75 ML Methotrexate 10 MG/ML Intramuscular Solution [Metoject]	Drug
Immunosuppresive drugs	41218224	Methotrexate 7.5 MG/ML Prefilled Syringe [Lantarel] Box of 1	Drug
Immunosuppresive drugs	41335437	1 ML Methotrexate 7.5 MG/ML Injectable Solution [Mtx Hexal] Box of 1 by Novartis	Drug
Immunosuppresive drugs	43028357	Methotrexate 25 MG/ML Injectable Solution [IMETH] Box of 4	Drug
Immunosuppresive drugs	36055805	3.4 ML methotrexate 25 MG/ML Injectable Solution	Drug
Immunosuppresive drugs	43267286	Methotrexate 2.5 MG [Methoblastin]	Drug
Immunosuppresive drugs	36261887	Methotrexate Injectable Solution [Emthexate]	Drug
Immunosuppresive drugs	35778727	2 ML Methotrexate 25 MG/ML Injectable Solution by Hameln	Drug
Immunosuppresive drugs	36418864	1.35 ML Methotrexate 7.46 MG/ML Prefilled Syringe	Drug
Immunosuppresive drugs	43777603	0.45 ML Methotrexate 50 MG/ML Prefilled Syringe Box of 11	Drug
Immunosuppresive drugs	43593938	0.3 ML Methotrexate 25 MG/ML Prefilled Syringe [Methotrexamed] Box of 5	Drug
Immunosuppresive drugs	43698266	1 ML Methotrexate 7.5 MG/ML Injectable Solution [Lantarel] by Pfizer	Drug
Immunosuppresive drugs	40922057	Methotrexate 7.5 MG [Methotrexat Medac]	Drug
Immunosuppresive drugs	41377952	20 ML Methotrexate 25 MG/ML Injectable Solution [O Trexat]	Drug
Immunosuppresive drugs	43723563	0.45 ML Methotrexate 50 MG/ML Prefilled Syringe [Metex] Box of 11 by Medac	Drug
Immunosuppresive drugs	35789763	0.55 ML Methotrexate 50 MG/ML Injectable Solution [Metoject] by Medac	Drug
Immunosuppresive drugs	41030444	Methotrexate 25 MG/ML Injectable Solution [Mtx Hexal]	Drug
Immunosuppresive drugs	43837441	Methotrexate 7.5 MG/ML Injectable Solution [Metex] Box of 10	Drug
Immunosuppresive drugs	41445946	0.33 ML Methotrexate 7.5 MG/ML Prefilled Syringe Box of 10	Drug
Immunosuppresive drugs	36259057	Methotrexate 2.5 MG [LEDERTREXATE]	Drug
Immunosuppresive drugs	41186978	Methotrexate 7.5 MG/ML Prefilled Syringe [Lantarel] Box of 10	Drug
Immunosuppresive drugs	43864522	0.8 ML Methotrexate 25 MG/ML Prefilled Syringe [Mtx Hexal] Box of 6	Drug
Immunosuppresive drugs	43778484	2.67 ML Methotrexate 7.5 MG/ML Injectable Solution [Mtx Dura]	Drug
Immunosuppresive drugs	42479073	Methotrexate 7.5 MG/ML Prefilled Syringe	Drug
Immunosuppresive drugs	41327804	1 ML Methotrexate 10 MG/ML Prefilled Syringe [Metex] Box of 10	Drug
Immunosuppresive drugs	41379087	20 ML Methotrexate 25 MG/ML Injectable Solution [Mtx Hexal] Box of 1	Drug
Immunosuppresive drugs	43603321	Methotrexate 7.5 MG/ML Injectable Solution Box of 5	Drug
Immunosuppresive drugs	43590776	2 ML Methotrexate 2.5 MG/ML Injectable Solution [Methotrexat Medac] Box of 10	Drug
Immunosuppresive drugs	43723540	0.15 ML Methotrexate 50 MG/ML Prefilled Syringe [Metex] Box of 5 by Medac	Drug
Immunosuppresive drugs	41462457	2.67 ML Methotrexate 7.5 MG/ML Injectable Solution [Lantarel] Box of 5 by Pfizer	Drug
Immunosuppresive drugs	19112063	methotrexate 7.5 MG/ML	Drug
Immunosuppresive drugs	37593843	2 ML Methotrexate 7.5 MG/ML Prefilled Syringe [MTX]	Drug
Immunosuppresive drugs	43165032	0.6 ML Methotrexate 25 MG/ML Prefilled Syringe [IMETH]	Drug
Immunosuppresive drugs	43598601	3.34 ML Methotrexate 7.5 MG/ML Injectable Solution [Metex]	Drug
Immunosuppresive drugs	2066545	methotrexate 2.5 MG Oral Tablet [MTX]	Drug
Immunosuppresive drugs	43669853	0.25 ML Methotrexate 50 MG/ML Prefilled Syringe [Metex] Box of 11	Drug
Immunosuppresive drugs	43724736	0.875 ML Methotrexate 21.9 MG/ML Prefilled Syringe [Mtx Sandoz] Box of 4	Drug
Immunosuppresive drugs	41140922	Methotrexate 25 MG/ML [Farmitrexat]	Drug
Immunosuppresive drugs	41408536	0.5 ML Methotrexate 50 MG/ML Injectable Solution [Metex] Box of 6 by Medac	Drug
Immunosuppresive drugs	41389717	40 ML Methotrexate 25 MG/ML Injectable Solution Box of 50	Drug
Immunosuppresive drugs	42721668	Methotrexate 22 MG/ML [Mtx Hexal]	Drug
Immunosuppresive drugs	43793893	2.5 ML Methotrexate 10 MG/ML Prefilled Syringe Box of 10	Drug
Immunosuppresive drugs	21166247	2 ML Methotrexate 2.5 MG/ML Prefilled Syringe Box of 5 by Hospira	Drug
Immunosuppresive drugs	43648189	0.5 ML Methotrexate 22 MG/ML Injectable Solution Box of 4	Drug
Immunosuppresive drugs	40719517	0.35 ML Methotrexate 50 MG/ML Injectable Solution [Methofill] Box of 1	Drug
Immunosuppresive drugs	43702129	0.4 ML Methotrexate 50 MG/ML Prefilled Syringe [Metex] Box of 15	Drug
Immunosuppresive drugs	43759565	0.75 ML Methotrexate 21.9 MG/ML Injectable Solution [Mtx Hexal] Box of 12 by Hexal	Drug
Immunosuppresive drugs	44506731	0.4 ML methotrexate 37.5 MG/ML Auto-Injector [Otrexup]	Drug
Immunosuppresive drugs	35604181	methotrexate 56.3 MG/ML Auto-Injector	Drug
Immunosuppresive drugs	41030437	Methotrexate 7.5 MG/ML Injectable Solution [Methotrexat 1a Pharma] Box of 1	Drug
Immunosuppresive drugs	43792202	1.5 ML Methotrexate 21.9 MG/ML Injectable Solution [Mtx Hexal] Box of 12	Drug
Immunosuppresive drugs	35805995	Methotrexate and Prednisone	Regimen
Immunosuppresive drugs	41329122	1 ML Methotrexate 25 MG/ML Prefilled Syringe [Lantarel]	Drug
Immunosuppresive drugs	35804379	GMALL-R	Regimen
Immunosuppresive drugs	21093640	Methotrexate 2.5 MG Oral Tablet Box of 24	Drug
Immunosuppresive drugs	36418831	1.5 ML Methotrexate 10 MG/ML Prefilled Syringe [Trexject]	Drug
Immunosuppresive drugs	43651861	0.25 ML Methotrexate 50 MG/ML Prefilled Syringe [Metex] Box of 5 by Medac	Drug
Immunosuppresive drugs	41446627	1.33 ML Methotrexate 7.46 MG/ML Prefilled Syringe [Methotrexat Medac] Box of 1 by Medac	Drug
Immunosuppresive drugs	36418789	2 ML Methotrexate 10 MG/ML Prefilled Syringe [Trexject]	Drug
Immunosuppresive drugs	41445955	0.33 ML Methotrexate 7.5 MG/ML Prefilled Syringe Box of 5	Drug
Immunosuppresive drugs	43842176	1 ML Methotrexate 21.9 MG/ML Prefilled Syringe Box of 30	Drug
Immunosuppresive drugs	41237753	Methotrexate Injectable Solution [Methotrexat Ebewe]	Drug
Immunosuppresive drugs	41334755	1 ML Methotrexate 10 MG/ML Prefilled Syringe [Mtx Medac] Box of 10 by Medac	Drug
Immunosuppresive drugs	19116211	methotrexate 2.5 MG [Maxtrex]	Drug
Immunosuppresive drugs	42542347	AV-CMF	Regimen
Immunosuppresive drugs	41446663	1.35 ML Methotrexate 7.5 MG/ML Prefilled Syringe [Lantarel] Box of 1	Drug
Immunosuppresive drugs	43589792	1 ML Methotrexate 25 MG/ML Prefilled Syringe [Methotrexamed] Box of 10	Drug
Immunosuppresive drugs	41446652	1.33 ML Methotrexate 7.5 MG/ML Prefilled Syringe [Mtx Hexal] Box of 1 by Novartis	Drug
Immunosuppresive drugs	41345937	2 ML Methotrexate 2.5 MG/ML Injectable Solution [Farmitrexat] Box of 50	Drug
Immunosuppresive drugs	21142774	Methotrexate 2.5 MG Oral Tablet Box of 24 by A A H	Drug
Immunosuppresive drugs	36053765	1.25 ML methotrexate 20 MG/ML Injectable Solution [Ebetrex] Box of 1 by Sandoz	Drug
Immunosuppresive drugs	43774418	1.5 ML Methotrexate 21.9 MG/ML Injectable Solution Box of 5	Drug
Immunosuppresive drugs	41331762	1 ML Methotrexate 25 MG/ML Injectable Solution [Mtx Hexal] Box of 10	Drug
Immunosuppresive drugs	41328848	1 ML Methotrexate 7.5 MG/ML Prefilled Syringe Box of 12	Drug
Immunosuppresive drugs	41446291	0.75 ML Methotrexate 10 MG/ML Prefilled Syringe [Mtx Medac] Box of 10 by Medac	Drug
Immunosuppresive drugs	21089189	0.15 ML Methotrexate 50 MG/ML Prefilled Syringe [Metoject] Box of 1	Drug
Immunosuppresive drugs	40741790	Methotrexate 2.5 MG Oral Tablet by Sigma	Drug
Immunosuppresive drugs	41334476	1 ML Methotrexate 21.9 MG/ML Injectable Solution [Mtx Sandoz] Box of 12	Drug
Immunosuppresive drugs	43842943	2 ML Methotrexate 7.5 MG/ML Injectable Solution [Mtx Dura] by Mylan	Drug
Immunosuppresive drugs	43186345	20 ML Methotrexate 25 MG/ML Prefilled Syringe [METHOTREXATE MYLAN]	Drug
Immunosuppresive drugs	35785795	0.6 ML Methotrexate 50 MG/ML Injectable Solution [Metoject] Box of 1	Drug
Immunosuppresive drugs	41410601	0.6 ML Methotrexate 50 MG/ML Injectable Solution Box of 6	Drug
Immunosuppresive drugs	35102012	R-CHOP-14 (Prednisolone)	Regimen
Immunosuppresive drugs	21142771	Methotrexate 10 MG Oral Tablet Box of 100 by TEVA	Drug
Immunosuppresive drugs	41303007	Methotrexate 1000 MG Injectable Solution Box of 6	Drug
Immunosuppresive drugs	43846080	0.5 ML Methotrexate 22 MG/ML Prefilled Syringe [Mtx Sandoz] Box of 12 by Hexal	Drug
Immunosuppresive drugs	41343295	2 ML Methotrexate 25 MG/ML Injectable Solution [Methotrexat Medac] Box of 100	Drug
Immunosuppresive drugs	43827911	0.2 ML Methotrexate 50 MG/ML Prefilled Syringe [Metex] Box of 5 by Medac	Drug
Immunosuppresive drugs	41446675	1.35 ML Methotrexate 7.5 MG/ML Prefilled Syringe [Methotrexat Medac] Box of 10 by Medac	Drug
Immunosuppresive drugs	43666220	0.3 ML Methotrexate 25 MG/ML Prefilled Syringe [Methotrexamed] Box of 5 by Mibe	Drug
Immunosuppresive drugs	42717893	Methotrexate 22 MG/ML Prefilled Syringe Box of 1	Drug
Immunosuppresive drugs	43773933	0.4 ML Methotrexate 25 MG/ML Prefilled Syringe [Methotrexamed] Box of 5	Drug
Immunosuppresive drugs	41166084	Methotrexate 10 MG Oral Tablet [Metex] Box of 50 by Medac	Drug
Immunosuppresive drugs	41405382	0.3 ML Methotrexate 50 MG/ML Prefilled Syringe [Metex] Box of 4	Drug
Immunosuppresive drugs	43683654	50 ML Methotrexate 100 MG/ML Injectable Solution [Methotrexat Medac]	Drug
Immunosuppresive drugs	43827924	0.3 ML Methotrexate 25 MG/ML Prefilled Syringe [Mtx Hexal] Box of 5 by Hexal	Drug
Immunosuppresive drugs	43292474	0.15 ML Methotrexate 50 MG/ML Injection [Trexject] Box of 12	Drug
Immunosuppresive drugs	35785796	0.6 ML Methotrexate 25 MG/ML Injectable Solution [Zlatal] Box of 1	Drug
Immunosuppresive drugs	40928529	Methotrexate 7.46 MG/ML Prefilled Syringe	Drug
Immunosuppresive drugs	21088501	0.2 ML Methotrexate 50 MG/ML Prefilled Syringe	Drug
Immunosuppresive drugs	43720323	1.5 ML Methotrexate 21.9 MG/ML Prefilled Syringe [Mtx Sandoz] by Hexal	Drug
Immunosuppresive drugs	40959869	Methotrexate 27.4 MG Injectable Solution Box of 90	Drug
Immunosuppresive drugs	43261782	Methotrexate 50 MG/ML Injection [Trexject] Box of 6	Drug
Immunosuppresive drugs	2066556	methotrexate 25 MG/ML [NEOMETHO]	Drug
Immunosuppresive drugs	43736149	10 ML Methotrexate 25 MG/ML Injectable Solution Box of 100	Drug
Immunosuppresive drugs	41344009	2 ML Methotrexate 25 MG/ML Injectable Solution [Methotrexat Biosyn] Box of 1 by biosyn	Drug
Immunosuppresive drugs	44075799	Methotrexate 10 MG/ML Intramuscular Solution [Metoject] by Medex	Drug
Immunosuppresive drugs	41413293	1.5 ML Methotrexate 21.9 MG/ML Injectable Solution [Mtx Sandoz] Box of 6	Drug
Immunosuppresive drugs	40717231	2 ML Methotrexate 2.5 MG/ML Injectable Solution by Pfizer	Drug
Immunosuppresive drugs	35786139	1.5 ML Methotrexate 10 MG/ML Injectable Solution Box of 1	Drug
Immunosuppresive drugs	43705745	1.14 ML Methotrexate 21.9 MG/ML Prefilled Syringe [Mtx Sandoz] by Hexal	Drug
Immunosuppresive drugs	41467375	3.32 ML Methotrexate 7.5 MG/ML Prefilled Syringe Box of 12	Drug
Immunosuppresive drugs	36419014	0.75 ML Methotrexate 10 MG/ML Prefilled Syringe [Trexject]	Drug
Immunosuppresive drugs	35781456	8 ML Methotrexate 25 MG/ML Injectable Solution by AMCo	Drug
Immunosuppresive drugs	36895940	40 ML Methotrexate 25 MG/ML Injectable Solution	Drug
Immunosuppresive drugs	43861044	2 ML Methotrexate 25 MG/ML Injectable Solution [Methotrexat Medac]	Drug
Immunosuppresive drugs	41321724	Methotrexate 2.5 MG Oral Tablet [Metex] Box of 10 by Medac	Drug
Immunosuppresive drugs	35777972	1 ML Methotrexate 10 MG/ML Injectable Solution [Metoject]	Drug
Immunosuppresive drugs	43770812	2 ML Methotrexate 7.5 MG/ML Injectable Solution Box of 20 by Hexal	Drug
Immunosuppresive drugs	42953683	Methotrexate 25 MG/ML [PFIZER METHOTREXATE]	Drug
Immunosuppresive drugs	43790461	20 ML Methotrexate 25 MG/ML Injectable Solution [Methotrexat Lederle] Box of 5 by Pfizer	Drug
Immunosuppresive drugs	43039296	2 ML Methotrexate 2.5 MG/ML Prefilled Syringe by Neuraxpharm	Drug
Immunosuppresive drugs	35785878	0.7 ML Methotrexate 25 MG/ML Injectable Solution [Zlatal] by Nordic	Drug
Immunosuppresive drugs	35785949	0.9 ML Methotrexate 25 MG/ML Injectable Solution	Drug
Immunosuppresive drugs	43632162	2.5 ML Methotrexate 10 MG/ML Prefilled Syringe Box of 5	Drug
Immunosuppresive drugs	21099121	0.45 ML Methotrexate 50 MG/ML Prefilled Syringe [Metoject] Box of 1 by Medac	Drug
Immunosuppresive drugs	35785892	0.8 ML Methotrexate 25 MG/ML Injectable Solution [Zlatal] Box of 1 by Nordic	Drug
Immunosuppresive drugs	41093171	Methotrexate 7.46 MG/ML Injectable Solution [Lantarel]	Drug
Immunosuppresive drugs	41009615	Methotrexate 10 MG Oral Tablet [Methotrexat Hexal] Box of 30 by Novartis	Drug
Immunosuppresive drugs	43175467	20 ML Methotrexate 25 MG/ML Prefilled Syringe [METHOTREXATE MYLAN] Box of 10 by Mylan	Drug
Immunosuppresive drugs	43651894	0.55 ML Methotrexate 50 MG/ML Prefilled Syringe [Metex] by Medac	Drug
Immunosuppresive drugs	40843520	Methotrexate 10 MG/ML Prefilled Syringe [Metex]	Drug
Immunosuppresive drugs	35803565	Mercaptopurine and Methotrexate	Regimen
Immunosuppresive drugs	41446607	1.33 ML Methotrexate 7.5 MG/ML Prefilled Syringe Box of 20	Drug
Immunosuppresive drugs	41338057	1 ML Methotrexate 7.5 MG/ML Injectable Solution [Mtx Dura] Box of 5 by Mylan	Drug
Immunosuppresive drugs	43755977	0.5 ML Methotrexate 22 MG/ML Injectable Solution [Mtx Hexal] Box of 4	Drug
Immunosuppresive drugs	43702320	0.6 ML Methotrexate 50 MG/ML Prefilled Syringe [Metex] Box of 14	Drug
Immunosuppresive drugs	43669859	0.25 ML Methotrexate 50 MG/ML Prefilled Syringe [Metex] Box of 15	Drug
Immunosuppresive drugs	35789708	0.35 ML Methotrexate 50 MG/ML Injectable Solution [Metoject] by Medac	Drug
Immunosuppresive drugs	43680331	1 ML Methotrexate 25 MG/ML Injectable Solution [Lantarel] Box of 10	Drug
Immunosuppresive drugs	40843522	Methotrexate 25 MG/ML Injectable Solution [Metex]	Drug
Immunosuppresive drugs	41446620	1.33 ML Methotrexate 7.5 MG/ML Prefilled Syringe [Mtx Sandoz] Box of 10	Drug
Immunosuppresive drugs	43780079	Methotrexate 25 MG/ML Prefilled Syringe [Mtx Hexal] Box of 10	Drug
Immunosuppresive drugs	43686396	200 ML Methotrexate 25 MG/ML Injectable Solution [Methotrexat Lederle] Box of 200 by Pfizer	Drug
Immunosuppresive drugs	41175303	Methotrexate Injectable Solution [Methotrexate Eup]	Drug
Immunosuppresive drugs	41446546	1.25 ML Methotrexate 18.8 MG/ML Prefilled Syringe [Mtx Hexal] Box of 4 by Novartis	Drug
Immunosuppresive drugs	43651944	1.14 ML Methotrexate 21.9 MG/ML Prefilled Syringe [Mtx Sandoz] Box of 5	Drug
Immunosuppresive drugs	43813631	0.35 ML Methotrexate 50 MG/ML Prefilled Syringe Box of 4	Drug
Immunosuppresive drugs	41331760	1 ML Methotrexate 7.5 MG/ML Prefilled Syringe [Lantarel] Box of 1	Drug
Immunosuppresive drugs	43751734	1 ML Methotrexate 25 MG/ML Prefilled Syringe [Methotrexat Al] Box of 12 by Aliud	Drug
Immunosuppresive drugs	36052267	0.15 ML methotrexate 50 MG/ML Injectable Solution [Metoject] by CST	Drug
Immunosuppresive drugs	35868774	methotrexate Injectable Solution [Meisusheng]	Drug
Immunosuppresive drugs	42953691	Methotrexate Oral Tablet [HANGUK BIOCHEM METHOTREXATE]	Drug
Immunosuppresive drugs	43810131	0.8 ML Methotrexate 25 MG/ML Prefilled Syringe [Methotrexat Stada]	Drug
Immunosuppresive drugs	42920383	20 ML Methotrexate 25 MG/ML Injectable Solution [METHOTREXATE YUHAN]	Drug
Immunosuppresive drugs	43582108	Methotrexate 25 MG/ML Injectable Solution [Methotrexat Medac] Box of 5	Drug
Immunosuppresive drugs	43644002	1 ML Methotrexate 100 MG/ML Injectable Solution [Methotrexat Medac] by Medac	Drug
Immunosuppresive drugs	41178653	Methotrexate 18.8 MG/ML Injectable Solution Box of 1	Drug
Immunosuppresive drugs	43741678	0.15 ML Methotrexate 50 MG/ML Prefilled Syringe [Metex] Box of 14 by Medac	Drug
Immunosuppresive drugs	36054600	1 ML methotrexate 20 MG/ML Injectable Solution [Ebetrex]	Drug
Immunosuppresive drugs	41446632	1.33 ML Methotrexate 7.5 MG/ML Prefilled Syringe [Mtx Dura] Box of 1	Drug
Immunosuppresive drugs	41178656	Methotrexate 50 MG Injectable Solution Box of 20	Drug
Immunosuppresive drugs	40936950	Methotrexate 21.9 MG/ML Injectable Solution [Metex] Box of 10	Drug
Immunosuppresive drugs	43218953	10 ML Methotrexate 100 MG/ML Prefilled Syringe [METHOTREXATE MYLAN] Box of 10 by Mylan	Drug
Immunosuppresive drugs	43795558	0.75 ML Methotrexate 21.9 MG/ML Prefilled Syringe [Mtx Sandoz] Box of 6	Drug
Immunosuppresive drugs	41334477	1 ML Methotrexate 25 MG/ML Injectable Solution [O Trexat]	Drug
Immunosuppresive drugs	41462453	2.67 ML Methotrexate 7.5 MG/ML Injectable Solution Box of 1	Drug
Immunosuppresive drugs	43864206	0.2 ML Methotrexate 50 MG/ML Prefilled Syringe [Metex] Box of 11	Drug
Immunosuppresive drugs	40968066	Methotrexate 10 MG Oral Tablet [Methotrexat Medac] Box of 100	Drug
Immunosuppresive drugs	43612189	0.8 ML Methotrexate 25 MG/ML Prefilled Syringe [Methotrexat Stada] Box of 10	Drug
Immunosuppresive drugs	41327568	1 ML Methotrexate 10 MG/ML Injectable Solution Box of 1	Drug
Immunosuppresive drugs	41446547	1.25 ML Methotrexate 18.8 MG/ML Prefilled Syringe Box of 5	Drug
Immunosuppresive drugs	40719677	0.6 ML Methotrexate 50 MG/ML Injectable Solution [Methofill] Box of 1 by Accord	Drug
Immunosuppresive drugs	43706796	0.625 ML Methotrexate 21.9 MG/ML Injectable Solution Box of 10	Drug
Immunosuppresive drugs	41445947	0.33 ML Methotrexate 7.5 MG/ML Prefilled Syringe [Mtx Sandoz] Box of 10	Drug
Immunosuppresive drugs	43179520	Methotrexate 100 MG/ML [METHOTREXATE MYLAN]	Drug
Immunosuppresive drugs	21078883	0.6 ML Methotrexate 50 MG/ML Prefilled Syringe [Metoject] Box of 1 by Medac	Drug
Immunosuppresive drugs	21103551	Methotrexate 10 MG/ML Prefilled Syringe [Metoject] Box of 1	Drug
Immunosuppresive drugs	41061564	Methotrexate 25 MG/ML Prefilled Syringe [Mtx Ct]	Drug
Immunosuppresive drugs	43719823	0.4 ML Methotrexate 25 MG/ML Prefilled Syringe [Methotrexamed] Box of 6	Drug
Immunosuppresive drugs	43765162	Methotrexate 25 MG/ML Injectable Solution Box of 1	Drug
Immunosuppresive drugs	21029648	0.3 ML Methotrexate 25 MG/ML Prefilled Syringe [Zlatal]	Drug
Immunosuppresive drugs	21049432	0.6 ML Methotrexate 50 MG/ML Prefilled Syringe Box of 1	Drug
Immunosuppresive drugs	36419147	0.31 ML Methotrexate 37.5 MG/ML Prefilled Syringe Box of 4	Drug
Immunosuppresive drugs	43778571	3.34 ML Methotrexate 7.5 MG/ML Injectable Solution [Metex] by Medac	Drug
Immunosuppresive drugs	36779274	40 ML Methotrexate 25 MG/ML Injectable Solution [Emthexate] Box of 1	Drug
Immunosuppresive drugs	41259323	Methotrexate 10 MG Oral Tablet [Lantarel] Box of 30 by Pfizer	Drug
Immunosuppresive drugs	41446587	1.33 ML Methotrexate 7.46 MG/ML Prefilled Syringe [Lantarel] Box of 10	Drug
Immunosuppresive drugs	41155904	Methotrexate 2.5 MG/ML Injectable Solution [Mtx Hexal]	Drug
Immunosuppresive drugs	37593964	20 ML Methotrexate 25 MG/ML Injectable Solution [Methotrexat Hexal] by Novartis	Drug
Immunosuppresive drugs	41462415	2.67 ML Methotrexate 7.5 MG/ML Prefilled Syringe [Methotrexat Medac]	Drug
Immunosuppresive drugs	43744152	Methotrexate 25 MG/ML [Methotrexat Mylan]	Drug
Immunosuppresive drugs	41336096	1 ML Methotrexate 18.8 MG/ML Injectable Solution [Metex] Box of 10 by Medac	Drug
Immunosuppresive drugs	41009616	Methotrexate 7.5 MG Oral Tablet [Mtx Sandoz] Box of 10 by Novartis	Drug
Immunosuppresive drugs	43175944	0.3 ML Methotrexate 25 MG/ML Prefilled Syringe [IMETH]	Drug
Immunosuppresive drugs	41446617	1.33 ML Methotrexate 7.46 MG/ML Prefilled Syringe Box of 12	Drug
Immunosuppresive drugs	43589788	1 ML Methotrexate 25 MG/ML Injectable Solution	Drug
Immunosuppresive drugs	40719682	0.6 ML Methotrexate 25 MG/ML Prefilled Syringe [NORDIMET] Box of 1	Drug
Immunosuppresive drugs	44045474	Methotrexate 25 MG/ML Intramuscular Solution	Drug
Immunosuppresive drugs	43735982	10 ML Methotrexate 25 MG/ML Injectable Solution [Methotrexat Mylan] by Mylan	Drug
Immunosuppresive drugs	40874739	Methotrexate 25 MG/ML Injectable Solution [Methotrexate Eup] Box of 5	Drug
Immunosuppresive drugs	43294451	Methotrexate 25 MG/ML Injection [Methotrexate Pfizer]	Drug
Immunosuppresive drugs	41030440	Methotrexate 2.5 MG Oral Tablet [Mtx Sandoz] Box of 30	Drug
Immunosuppresive drugs	41446548	1.25 ML Methotrexate 18.8 MG/ML Prefilled Syringe [Mtx Hexal] Box of 4	Drug
Immunosuppresive drugs	41377238	20 ML Methotrexate 25 MG/ML Injectable Solution [O Trexat] Box of 1	Drug
Immunosuppresive drugs	40928534	Methotrexate 100 MG Injectable Solution Box of 10	Drug
Immunosuppresive drugs	40741785	Methotrexate 2.5 MG Oral Tablet Box of 100 by Sigma	Drug
Immunosuppresive drugs	21172270	Methotrexate 10 MG Oral Tablet by Hospira	Drug
Immunosuppresive drugs	43651954	1.25 ML Methotrexate 21.9 MG/ML Prefilled Syringe [Mtx Sandoz] Box of 30	Drug
Immunosuppresive drugs	35786052	1.5 ML Methotrexate 10 MG/ML Injectable Solution [Metoject] by Medac	Drug
Immunosuppresive drugs	43597721	1.38 ML Methotrexate 21.9 MG/ML Injectable Solution [Mtx Hexal] Box of 6 by Hexal	Drug
Immunosuppresive drugs	41349136	3 ML Methotrexate 5 MG/ML Prefilled Syringe Box of 10	Drug
Immunosuppresive drugs	21040183	0.15 ML Methotrexate 50 MG/ML Prefilled Syringe Box of 1	Drug
Immunosuppresive drugs	40928525	Methotrexate 5 MG Injectable Solution Box of 60	Drug
Immunosuppresive drugs	43827935	0.3 ML Methotrexate 50 MG/ML Prefilled Syringe [Metex] Box of 14	Drug
Immunosuppresive drugs	43849720	0.15 ML Methotrexate 50 MG/ML Prefilled Syringe [Metex] Box of 24	Drug
Immunosuppresive drugs	41462455	2.67 ML Methotrexate 7.5 MG/ML Prefilled Syringe [Mtx Sandoz] Box of 10	Drug
Immunosuppresive drugs	43791715	0.4 ML Methotrexate 25 MG/ML Prefilled Syringe [Methotrexat Al]	Drug
Immunosuppresive drugs	43297407	0.5 ML Methotrexate 50 MG/ML Injection Box of 24	Drug
Immunosuppresive drugs	43860385	1 ML Methotrexate 25 MG/ML Injectable Solution [Lantarel]	Drug
Immunosuppresive drugs	41349054	3 ML Methotrexate 5 MG/ML Injectable Solution [Methotrexat Medac] Box of 10 by Medac	Drug
Immunosuppresive drugs	41446541	1.25 ML Methotrexate 18.8 MG/ML Prefilled Syringe [Mtx Hexal] Box of 1	Drug
Immunosuppresive drugs	35786078	1.5 ML Methotrexate 18.8 MG/ML Injectable Solution	Drug
Immunosuppresive drugs	41411709	0.8 ML Methotrexate 25 MG/ML Prefilled Syringe [Mtx Ct] Box of 5	Drug
Immunosuppresive drugs	41336098	1 ML Methotrexate 7.5 MG/ML Injectable Solution [Lantarel] Box of 5 by Pfizer	Drug
Immunosuppresive drugs	44094489	Methotrexate Injectable Suspension	Drug
Immunosuppresive drugs	40866367	Methotrexate 7.46 MG/ML Injectable Solution Box of 1	Drug
Immunosuppresive drugs	42723623	Methotrexate 22 MG/ML Injectable Solution [Mtx Hexal] Box of 5	Drug
Immunosuppresive drugs	41462452	2.67 ML Methotrexate 7.5 MG/ML Prefilled Syringe [Methotrexat 1a Pharma]	Drug
Immunosuppresive drugs	43776087	200 ML Methotrexate 25 MG/ML Injectable Solution [Methotrexat Medac] by Medac	Drug
Immunosuppresive drugs	43792201	1.5 ML Methotrexate 21.9 MG/ML Injectable Solution [Mtx Hexal] by Hexal	Drug
Immunosuppresive drugs	42723622	Methotrexate 22 MG/ML Prefilled Syringe [Mtx Sandoz] Box of 5	Drug
Immunosuppresive drugs	43752772	2 ML Methotrexate 25 MG/ML Injectable Solution Box of 5 by Medac	Drug
Immunosuppresive drugs	41411498	0.8 ML Methotrexate 25 MG/ML Prefilled Syringe [Methotrexat Stada] Box of 5 by Stada	Drug
Immunosuppresive drugs	46276451	methotrexate Auto-Injector [Rasuvo]	Drug
Immunosuppresive drugs	44080005	Methotrexate 2.5 MG/ML [Methotrexate Dbl]	Drug
Immunosuppresive drugs	36418872	1.35 ML Methotrexate 7.46 MG/ML Injectable Solution	Drug
Immunosuppresive drugs	40905660	Methotrexate 5 MG/ML Injectable Solution [Methotrexat Medac] Box of 10	Drug
Immunosuppresive drugs	41389642	40 ML Methotrexate 25 MG/ML Injectable Solution [Farmitrexat]	Drug
Immunosuppresive drugs	43630120	0.5 ML Methotrexate 22 MG/ML Prefilled Syringe Box of 12	Drug
Immunosuppresive drugs	42953673	Methotrexate 100 MG/ML [PFIZER METHOTREXATE]	Drug
Immunosuppresive drugs	41462449	2.67 ML Methotrexate 7.5 MG/ML Injectable Solution [Lantarel] Box of 1 by Pfizer	Drug
Immunosuppresive drugs	41330442	1 ML Methotrexate 7.5 MG/ML Prefilled Syringe [Metex] Box of 10	Drug
Immunosuppresive drugs	41186982	Methotrexate 21.9 MG/ML Prefilled Syringe [Mtx Hexal] Box of 1	Drug
Immunosuppresive drugs	41446057	0.35 ML Methotrexate 50 MG/ML Prefilled Syringe [Metex] Box of 6 by Medac	Drug
Immunosuppresive drugs	43611117	40 ML Methotrexate 25 MG/ML Injectable Solution [Methotrexat Mylan]	Drug
Immunosuppresive drugs	41412415	1.5 ML Methotrexate 15 MG/ML Prefilled Syringe Box of 1	Drug
Immunosuppresive drugs	35804095	Methotrexate monotherapy	Regimen
Immunosuppresive drugs	588109	Methotrexate 25 MG/ML Injection by Pfizer	Drug
Immunosuppresive drugs	40853743	Methotrexate 5 MG Oral Tablet [Methotrexat Hexal] Box of 10 by Novartis	Drug
Immunosuppresive drugs	43774419	1.5 ML Methotrexate 21.9 MG/ML Injectable Solution Box of 12	Drug
Immunosuppresive drugs	41446622	1.33 ML Methotrexate 7.46 MG/ML Prefilled Syringe [Methotrexat Medac] Box of 10 by Medac	Drug
Immunosuppresive drugs	35782814	20 ML Methotrexate 25 MG/ML Injectable Solution by Alliance	Drug
Immunosuppresive drugs	43594040	0.5 ML Methotrexate 22 MG/ML Prefilled Syringe [Mtx Sandoz]	Drug
Immunosuppresive drugs	35803548	Arsenic trioxide monotherapy	Regimen
Immunosuppresive drugs	43135440	Methotrexate 10 MG [IMETH]	Drug
Immunosuppresive drugs	41331098	1 ML Methotrexate 7.5 MG/ML Injectable Solution [Lantarel] Box of 30	Drug
Immunosuppresive drugs	35411982	Methotrexate 25 MG/ML [NORDIMET]	Drug
Immunosuppresive drugs	43644321	1 ML Methotrexate 21.9 MG/ML Injectable Solution [Mtx Hexal] by Hexal	Drug
Immunosuppresive drugs	43038488	1 ML Methotrexate 25 MG/ML Injectable Solution [IMETH] Box of 4	Drug
Immunosuppresive drugs	43738397	1.5 ML Methotrexate 21.9 MG/ML Injectable Solution [Mtx Hexal] Box of 5	Drug
Immunosuppresive drugs	43597705	1.25 ML Methotrexate 21.9 MG/ML Prefilled Syringe Box of 30	Drug
Immunosuppresive drugs	21113375	Methotrexate 2.5 MG Oral Tablet by AMCo	Drug
Immunosuppresive drugs	21146120	1 ML Methotrexate 1 MG/ML Oral Solution	Drug
Immunosuppresive drugs	43256468	Methotrexate 25 MG/ML [Methotrexate Pfizer]	Drug
Immunosuppresive drugs	40968072	Methotrexate 7.46 MG/ML Injectable Solution [Lantarel] Box of 5	Drug
Immunosuppresive drugs	43603329	Methotrexate 10 MG Oral Tablet [Methotrexat Lederle]	Drug
Immunosuppresive drugs	35135207	Methotrexate 2 MG Oral Capsule [Rheumatrex]	Drug
Immunosuppresive drugs	41336537	1 ML Methotrexate 18.8 MG/ML Prefilled Syringe [Mtx Hexal] Box of 4	Drug
Immunosuppresive drugs	36419143	0.38 ML Methotrexate 37.5 MG/ML Prefilled Syringe Box of 4	Drug
Immunosuppresive drugs	41321727	Methotrexate 7.5 MG Oral Tablet [Metex] Box of 30 by Medac	Drug
Immunosuppresive drugs	41407212	0.5 ML Methotrexate 18.8 MG/ML Prefilled Syringe Box of 6	Drug
Immunosuppresive drugs	35805028	R-CHOP	Regimen
Immunosuppresive drugs	35804065	Mitoxantrone, Pegaspargase, Vincristine, Dexamethasone	Regimen
Immunosuppresive drugs	41446715	1.35 ML Methotrexate 10 MG/ML Injectable Solution Box of 10	Drug
Immunosuppresive drugs	43809957	0.5 ML Methotrexate 22 MG/ML Injectable Solution Box of 10	Drug
Immunosuppresive drugs	41327795	1 ML Methotrexate 7.5 MG/ML Injectable Solution [Lantarel] Box of 2	Drug
Immunosuppresive drugs	36779669	20 ML Methotrexate 25 MG/ML Injectable Solution [Emthexate] Box of 1	Drug
Immunosuppresive drugs	43630248	0.6 ML Methotrexate 25 MG/ML Prefilled Syringe [Methotrexat Al] Box of 5 by Aliud	Drug
Immunosuppresive drugs	41311377	Methotrexate 7.5 MG/ML Prefilled Syringe [Mtx Sandoz]	Drug
Immunosuppresive drugs	35785868	0.7 ML Methotrexate 25 MG/ML Injectable Solution [Zlatal]	Drug
Immunosuppresive drugs	2066542	methotrexate 10 MG Oral Tablet [UNITREXATE]	Drug
Immunosuppresive drugs	43608826	2 ML Methotrexate 25 MG/ML Injectable Solution [Methotrexat Lederle] Box of 10	Drug
Immunosuppresive drugs	43039297	2 ML Methotrexate 2.5 MG/ML Prefilled Syringe Box of 10 by Mylan	Drug
Immunosuppresive drugs	35804400	IT Methotrexate and Hydrocortisone	Regimen
Immunosuppresive drugs	41406849	0.4 ML Methotrexate 50 MG/ML Injectable Solution Box of 5	Drug
Immunosuppresive drugs	41446457	0.75 ML Methotrexate 10 MG/ML Prefilled Syringe [Metex] Box of 1	Drug
Immunosuppresive drugs	41290412	Methotrexate 2.5 MG Oral Tablet [Methotrexat Ebewe] Box of 50 by Abakus	Drug
Immunosuppresive drugs	43810371	1.5 ML Methotrexate 21.9 MG/ML Injectable Solution [Mtx Hexal] Box of 30 by Hexal	Drug
Immunosuppresive drugs	43675662	Methotrexate 21.9 MG/ML Injectable Solution Box of 5	Drug
Immunosuppresive drugs	35778932	2 ML Methotrexate 10 MG/ML Injectable Solution [Metoject] Box of 1	Drug
Immunosuppresive drugs	41329377	1 ML Methotrexate 7.5 MG/ML Prefilled Syringe [Mtx Dura] Box of 5 by Mylan	Drug
Immunosuppresive drugs	45776932	0.45 ML methotrexate 50 MG/ML Auto-Injector [Rasuvo]	Drug
Immunosuppresive drugs	40741783	Methotrexate 50 MG/ML Injectable Solution [Methofill]	Drug
Immunosuppresive drugs	41203532	Methotrexate 7.5 MG/ML [Mtx Dura]	Drug
Immunosuppresive drugs	41476458	0.375 ML Methotrexate 18.8 MG/ML Prefilled Syringe Box of 5	Drug
Immunosuppresive drugs	36054167	1.6 ML methotrexate 25 MG/ML Injectable Solution Box of 1	Drug
Immunosuppresive drugs	41335155	1 ML Methotrexate 18.8 MG/ML Prefilled Syringe [Mtx Hexal] Box of 1	Drug
Immunosuppresive drugs	43590120	1 ML Methotrexate 21.9 MG/ML Injectable Solution [Mtx Hexal] Box of 12	Drug
Immunosuppresive drugs	41340179	2 ML Methotrexate 2.5 MG/ML Injectable Solution [Methotrexate Eup] Box of 10	Drug
Immunosuppresive drugs	43805673	1 ML Methotrexate 25 MG/ML Prefilled Syringe [Methotrexat Al] by Aliud	Drug
Immunosuppresive drugs	36418857	1.35 ML Methotrexate 7.46 MG/ML Prefilled Syringe [Mtx Dura] Box of 10	Drug
Immunosuppresive drugs	43190416	Methotrexate 2.5 MG Oral Tablet [NOVATREX] Box of 12	Drug
Immunosuppresive drugs	35788302	200 ML Methotrexate 25 MG/ML Injectable Solution by AMCo	Drug
Immunosuppresive drugs	41343484	2 ML Methotrexate 7.5 MG/ML Injectable Solution [Lantarel] Box of 1 by Pfizer	Drug
Immunosuppresive drugs	19083017	methotrexate 2.5 MG	Drug
Immunosuppresive drugs	21172276	Methotrexate 2.5 MG Oral Tablet Box of 24 by AMCo	Drug
Immunosuppresive drugs	40853742	Methotrexate 2.5 MG Oral Tablet [Lantarel] Box of 10 by Pfizer	Drug
Immunosuppresive drugs	41405471	0.3 ML Methotrexate 25 MG/ML Prefilled Syringe [Mtx Ct] Box of 1 by AbZ-Pharma	Drug
Immunosuppresive drugs	42730273	Methotrexate 22 MG/ML Prefilled Syringe [Mtx Sandoz]	Drug
Immunosuppresive drugs	21162539	Methotrexate 10 MG Oral Tablet by Sigma-Tau	Drug
Immunosuppresive drugs	42953675	Methotrexate 25 MG/ML Injectable Solution [EMTHEXATE PF]	Drug
Immunosuppresive drugs	43664408	10 ML Methotrexate 100 MG/ML Injection [Methotrexat-Gry] Box of 10	Drug
Immunosuppresive drugs	43038139	0.9 ML Methotrexate 25 MG/ML Injectable Solution [IMETH]	Drug
Immunosuppresive drugs	40928530	Methotrexate 2.5 MG/ML Injectable Solution Box of 20	Drug
Immunosuppresive drugs	41321726	Methotrexate 2.5 MG Oral Tablet [Mtx Hexal] Box of 30 by Novartis	Drug
Immunosuppresive drugs	43849805	1.25 ML Methotrexate 21.9 MG/ML Injectable Solution [Mtx Hexal] Box of 4 by Hexal	Drug
Immunosuppresive drugs	35789882	1.25 ML Methotrexate 18.8 MG/ML Injectable Solution [Ebetrex] by Sandoz	Drug
Immunosuppresive drugs	784074	0.15 ML Methotrexate 50 MG/ML Injectable Solution [Metoject] Box of 12 by Lamepro	Drug
Immunosuppresive drugs	42481426	Methotrexate 100 MG/ML Prefilled Syringe	Drug
Immunosuppresive drugs	41411656	0.8 ML Methotrexate 25 MG/ML Prefilled Syringe [Mtx Ct] Box of 12 by AbZ-Pharma	Drug
Immunosuppresive drugs	43264782	0.4 ML Methotrexate 50 MG/ML Injection [Trexject] Box of 6	Drug
Immunosuppresive drugs	41406083	0.3 ML Methotrexate 25 MG/ML Prefilled Syringe [Lantarel]	Drug
Immunosuppresive drugs	41030441	Methotrexate 2.5 MG Oral Tablet [Metex] Box of 30	Drug
Immunosuppresive drugs	36067620	methotrexate 2 MG/ML Oral Solution by DE	Drug
Immunosuppresive drugs	21074206	Methotrexate 10 MG Oral Tablet Box of 100 by A A H	Drug
Immunosuppresive drugs	21136265	1 ML Methotrexate 0.8 MG/ML Oral Suspension	Drug
Immunosuppresive drugs	35803541	POMP	Regimen
Immunosuppresive drugs	43196416	1 ML Methotrexate 25 MG/ML Prefilled Syringe [METHOTREXATE BIODIM] Box of 1	Drug
Immunosuppresive drugs	41408057	0.5 ML Methotrexate 22 MG/ML Prefilled Syringe [Mtx Hexal] Box of 12	Drug
Immunosuppresive drugs	43671042	0.875 ML Methotrexate 21.9 MG/ML Prefilled Syringe [Mtx Sandoz] Box of 6	Drug
Immunosuppresive drugs	41061555	Methotrexate 7.5 MG/ML Prefilled Syringe [Lantarel] Box of 20	Drug
Immunosuppresive drugs	43041078	10 ML Methotrexate 100 MG/ML Prefilled Syringe by TEVA	Drug
Immunosuppresive drugs	43813628	0.35 ML Methotrexate 50 MG/ML Prefilled Syringe Box of 24	Drug
Immunosuppresive drugs	43867918	0.45 ML Methotrexate 50 MG/ML Prefilled Syringe Box of 10	Drug
Immunosuppresive drugs	35805780	HLH-94 regimen	Regimen
Immunosuppresive drugs	43831651	0.45 ML Methotrexate 50 MG/ML Prefilled Syringe [Metex] Box of 12	Drug
Immunosuppresive drugs	43639445	Methotrexate 21.9 MG/ML Injectable Solution Box of 10	Drug
Immunosuppresive drugs	43831687	0.75 ML Methotrexate 21.9 MG/ML Injectable Solution [Mtx Hexal] Box of 6 by Hexal	Drug
Immunosuppresive drugs	35803493	Fludarabine, Busulfan, ATG, then allo HSCT	Regimen
Immunosuppresive drugs	41476473	0.375 ML Methotrexate 18.8 MG/ML Prefilled Syringe Box of 1	Drug
Immunosuppresive drugs	43654292	Methotrexate Injectable Solution [Methotrexat Accord]	Drug
Immunosuppresive drugs	43845993	0.4 ML Methotrexate 50 MG/ML Prefilled Syringe [Metex] Box of 12	Drug
Immunosuppresive drugs	41311381	Methotrexate 25 MG/ML Injectable Solution [Mtx Hexal] Box of 10	Drug
Immunosuppresive drugs	35805467	MESA/RT	Regimen
Immunosuppresive drugs	41446594	1.33 ML Methotrexate 7.5 MG/ML Injectable Solution [Lantarel]	Drug
Immunosuppresive drugs	43837445	Methotrexate 10 MG [Mtx Hexal]	Drug
Immunosuppresive drugs	41446646	1.33 ML Methotrexate 7.46 MG/ML Prefilled Syringe [Lantarel] Box of 10 by Pfizer	Drug
Immunosuppresive drugs	36779273	40 ML Methotrexate 25 MG/ML Injectable Solution [Emthexate] Box of 1 by TEVA	Drug
Immunosuppresive drugs	43165043	0.8 ML Methotrexate 25 MG/ML Prefilled Syringe [IMETH] Box of 4	Drug
Immunosuppresive drugs	41405412	0.3 ML Methotrexate 25 MG/ML Prefilled Syringe [Lantarel] Box of 5 by Pfizer	Drug
Immunosuppresive drugs	21132820	Methotrexate 2.5 MG Oral Tablet Box of 28 by Kent	Drug
Immunosuppresive drugs	43849796	1.14 ML Methotrexate 21.9 MG/ML Injectable Solution [Mtx Hexal] Box of 6 by Hexal	Drug
Immunosuppresive drugs	41343485	2 ML Methotrexate 7.5 MG/ML Prefilled Syringe [Lantarel] Box of 10 by Pfizer	Drug
Immunosuppresive drugs	43807226	5 ML Methotrexate 7.5 MG/ML Injectable Solution by Hexal	Drug
Immunosuppresive drugs	41405128	0.2 ML Methotrexate 50 MG/ML Prefilled Syringe [Metex] Box of 4 by Cc	Drug
Immunosuppresive drugs	43809853	0.3 ML Methotrexate 50 MG/ML Prefilled Syringe Box of 14	Drug
Immunosuppresive drugs	40968075	Methotrexate 2.5 MG/ML Injectable Solution [Methotrexat Medac] Box of 1	Drug
Immunosuppresive drugs	44080006	Methotrexate 2.5 MG [Ratio-Methotrexate Sodium]	Drug
Immunosuppresive drugs	43788557	2 ML Methotrexate 2.5 MG/ML Injectable Solution Box of 10	Drug
Immunosuppresive drugs	43634911	0.375 ML Methotrexate 21.9 MG/ML Injectable Solution Box of 10	Drug
Immunosuppresive drugs	35804034	Imatinib and Prednisone	Regimen
Immunosuppresive drugs	43860387	1 ML Methotrexate 10 MG/ML Prefilled Syringe [Mtx Medac] Box of 12 by Medac	Drug
Immunosuppresive drugs	43190417	Methotrexate 25 MG/ML Prefilled Syringe [IMETH] Box of 4	Drug
Immunosuppresive drugs	21147525	0.7 ML Methotrexate 25 MG/ML Prefilled Syringe [Zlatal]	Drug
Immunosuppresive drugs	41311375	Methotrexate 2.5 MG Oral Tablet [Metex] Box of 50	Drug
Immunosuppresive drugs	41337571	1 ML Methotrexate 25 MG/ML Injectable Solution Box of 100	Drug
Immunosuppresive drugs	43028354	Methotrexate 25 MG/ML Injectable Solution [NORDIMET] Box of 4	Drug
Immunosuppresive drugs	41249234	Methotrexate 7.5 MG/ML Prefilled Syringe [Mtx Sandoz] Box of 5	Drug
Immunosuppresive drugs	41446107	0.45 ML Methotrexate 50 MG/ML Injectable Solution [Metex] Box of 12 by Medac	Drug
Immunosuppresive drugs	41446012	0.35 ML Methotrexate 50 MG/ML Injectable Solution [Metex] Box of 5 by Medac	Drug
Immunosuppresive drugs	40719573	0.3 ML Methotrexate 50 MG/ML Injectable Solution [Methofill] by Accord	Drug
Immunosuppresive drugs	43683653	50 ML Methotrexate 100 MG/ML Injectable Solution [Methotrexat Accord]	Drug
Immunosuppresive drugs	41140921	Methotrexate 7.46 MG/ML [Lantarel]	Drug
Immunosuppresive drugs	43651860	0.25 ML Methotrexate 50 MG/ML Prefilled Syringe Box of 15	Drug
Immunosuppresive drugs	43864776	1.5 ML Methotrexate 21.9 MG/ML Prefilled Syringe [Mtx Sandoz] Box of 6 by Hexal	Drug
Immunosuppresive drugs	43734923	2 ML Methotrexate 2.5 MG/ML Injectable Solution [Methotrexat-Gry] by TEVA	Drug
Immunosuppresive drugs	40719685	0.6 ML Methotrexate 25 MG/ML Injectable Solution [NORDIMET] Box of 1	Drug
Immunosuppresive drugs	41446573	1.33 ML Methotrexate 7.5 MG/ML Prefilled Syringe Box of 12	Drug
Immunosuppresive drugs	42728292	Methotrexate 22 MG/ML [Mtx Sandoz]	Drug
Immunosuppresive drugs	40999401	Methotrexate 5 MG Injectable Solution [Methotrexat Medac] Box of 20	Drug
Immunosuppresive drugs	41476481	0.375 ML Methotrexate 18.8 MG/ML Prefilled Syringe Box of 6	Drug
Immunosuppresive drugs	43610060	10 ML Methotrexate 100 MG/ML Injection Box of 10	Drug
Immunosuppresive drugs	36053767	1.25 ML methotrexate 20 MG/ML Injectable Solution [Ebetrex] by Sandoz	Drug
Immunosuppresive drugs	43042682	50 ML Methotrexate 100 MG/ML Injectable Solution Box of 10 by Mylan	Drug
Immunosuppresive drugs	35785188	0.3 ML Methotrexate 25 MG/ML Injectable Solution [Zlatal] Box of 1	Drug
Immunosuppresive drugs	35789680	0.25 ML Methotrexate 50 MG/ML Injectable Solution [Metoject] Box of 1	Drug
Immunosuppresive drugs	41249242	Methotrexate 25 MG/ML Prefilled Syringe [Mtx Ct] Box of 1	Drug
Immunosuppresive drugs	43862374	10 ML Methotrexate 25 MG/ML Injectable Solution Box of 10 by Medac	Drug
Immunosuppresive drugs	44135576	0.45 ML Methotrexate 50 MG/ML Injectable Solution [Metoject] by Medex	Drug
Immunosuppresive drugs	41336099	1 ML Methotrexate 7.5 MG/ML Injectable Solution [Mtx Dura] Box of 10 by Mylan	Drug
Immunosuppresive drugs	43741684	0.25 ML Methotrexate 50 MG/ML Prefilled Syringe Box of 11	Drug
Immunosuppresive drugs	41446711	1.35 ML Methotrexate 7.5 MG/ML Injectable Solution [Lantarel] Box of 10	Drug
Immunosuppresive drugs	43724460	2.67 ML Methotrexate 7.5 MG/ML Injectable Solution Box of 5	Drug
Immunosuppresive drugs	41328223	1 ML Methotrexate 7.5 MG/ML Prefilled Syringe Box of 10	Drug
Immunosuppresive drugs	41330680	1 ML Methotrexate 18.8 MG/ML Prefilled Syringe [Mtx Hexal] Box of 1 by Novartis	Drug
Immunosuppresive drugs	43755865	0.3 ML Methotrexate 25 MG/ML Prefilled Syringe [Methotrexat Al] Box of 12	Drug
Immunosuppresive drugs	43611904	0.3 ML Methotrexate 50 MG/ML Prefilled Syringe [Metex] Box of 24	Drug
Immunosuppresive drugs	43770813	2 ML Methotrexate 2.5 MG/ML Injectable Solution Box of 2 by Hexal	Drug
Immunosuppresive drugs	43706798	0.625 ML Methotrexate 21.9 MG/ML Injectable Solution [Mtx Hexal] Box of 12 by Hexal	Drug
Immunosuppresive drugs	41446668	1.35 ML Methotrexate 10 MG/ML Injectable Solution Box of 20	Drug
Immunosuppresive drugs	40884983	Methotrexate 5 MG Oral Tablet [Methotrexat Hexal] Box of 30 by Novartis	Drug
Immunosuppresive drugs	43632331	200 ML Methotrexate 25 MG/ML Injectable Solution [Methotrexat Hexal] by Hexal	Drug
Immunosuppresive drugs	35785062	0.2 ML Methotrexate 50 MG/ML Injectable Solution [Metoject] Box of 1 by Medac	Drug
Immunosuppresive drugs	43774216	0.9 ML Methotrexate 25 MG/ML Prefilled Syringe [Methotrexat Adoh] Box of 24 by Nordic	Drug
Immunosuppresive drugs	41467407	3.32 ML Methotrexate 7.5 MG/ML Prefilled Syringe [Mtx Sandoz] Box of 5	Drug
Immunosuppresive drugs	1146766	0.8 ML methotrexate 25 MG/ML Prefilled Syringe [Reditrex]	Drug
Immunosuppresive drugs	40874737	Methotrexate 25 MG/ML Injectable Solution [Methotrexat Medac] Box of 50	Drug
Immunosuppresive drugs	41347024	3 ML Methotrexate 5 MG/ML Prefilled Syringe Box of 1	Drug
Immunosuppresive drugs	43698263	1 ML Methotrexate 7.5 MG/ML Injectable Solution Box of 10	Drug
Immunosuppresive drugs	36418934	1 ML Methotrexate 10 MG/ML Prefilled Syringe [Trexject] Box of 5	Drug
Immunosuppresive drugs	45776918	methotrexate 50 MG/ML [Rasuvo]	Drug
Immunosuppresive drugs	21039633	1.5 ML Methotrexate 10 MG/ML Prefilled Syringe [Ebetrex] Box of 1	Drug
Immunosuppresive drugs	41411499	0.8 ML Methotrexate 25 MG/ML Prefilled Syringe [Methotrexat Stada] Box of 1 by Stada	Drug
Immunosuppresive drugs	41327806	1 ML Methotrexate 25 MG/ML Prefilled Syringe [Mtx Ratiopharm]	Drug
Immunosuppresive drugs	43607762	1 ML Methotrexate 25 MG/ML Prefilled Syringe [Mtx Hexal] Box of 5	Drug
Immunosuppresive drugs	35788172	2.5 ML Methotrexate 10 MG/ML Injectable Solution [Metoject] Box of 1 by Medac	Drug
Immunosuppresive drugs	41241061	Methotrexate 7.46 MG/ML Prefilled Syringe Box of 5	Drug
Immunosuppresive drugs	36885759	Methotrexate 21.9 MG/ML Prefilled Syringe	Drug
Immunosuppresive drugs	40959871	Methotrexate 21.9 MG/ML Injectable Solution Box of 1	Drug
Immunosuppresive drugs	35789757	0.55 ML Methotrexate 50 MG/ML Injectable Solution Box of 1	Drug
Immunosuppresive drugs	41343828	2 ML Methotrexate 7.5 MG/ML Injectable Solution [Lantarel] Box of 20	Drug
Immunosuppresive drugs	36895253	2 ML Methotrexate 25 MG/ML Injectable Solution	Drug
Immunosuppresive drugs	41446443	0.75 ML Methotrexate 18.8 MG/ML Prefilled Syringe [Mtx Hexal] Box of 6	Drug
Immunosuppresive drugs	41404799	0.2 ML Methotrexate 50 MG/ML Prefilled Syringe [Metex] Box of 1 by Medac	Drug
Immunosuppresive drugs	43201477	Methotrexate 25 MG/ML [METHOTREXATE BELLON]	Drug
Immunosuppresive drugs	43684076	0.3 ML Methotrexate 50 MG/ML Prefilled Syringe Box of 11	Drug
Immunosuppresive drugs	41408808	0.5 ML Methotrexate 50 MG/ML Injectable Solution [Metex] Box of 6	Drug
Immunosuppresive drugs	35778081	1 ML Methotrexate 10 MG/ML Injectable Solution [Metoject] Box of 1 by Medac	Drug
Immunosuppresive drugs	43810130	0.8 ML Methotrexate 25 MG/ML Prefilled Syringe [Methotrexat Al] Box of 6 by Aliud	Drug
Immunosuppresive drugs	43729263	Methotrexate 10 MG Oral Tablet [Methotrexat Hexal] by Hexal	Drug
Immunosuppresive drugs	41335840	1 ML Methotrexate 18.8 MG/ML Prefilled Syringe [Mtx Sandoz] Box of 12	Drug
Immunosuppresive drugs	42875611	Methotrexate 50 MG/ML Prefilled Syringe [Mtx Hexal] Box of 6	Drug
Immunosuppresive drugs	43633891	1.33 ML Methotrexate 7.5 MG/ML Injectable Solution Box of 10	Drug
Immunosuppresive drugs	43646845	20 ML Methotrexate 25 MG/ML Injectable Solution [Methotrexat Hexal] Box of 10	Drug
Immunosuppresive drugs	37593662	0.31 ML Methotrexate 37.5 MG/ML Prefilled Syringe by Mundipharma	Drug
Immunosuppresive drugs	35778726	2 ML Methotrexate 25 MG/ML Injectable Solution by A A H	Drug
Immunosuppresive drugs	43272782	Methotrexate 100 MG/ML [Methaccord]	Drug
Immunosuppresive drugs	43805970	1 ML Methotrexate 21.9 MG/ML Injectable Solution [Mtx Hexal] Box of 6	Drug
Immunosuppresive drugs	41134813	Methotrexate 2.5 MG Oral Tablet Box of 500 by Pfizer	Drug
Immunosuppresive drugs	41093172	Methotrexate 7.5 MG/ML Prefilled Syringe [Methotrexat 1a Pharma] Box of 12	Drug
Immunosuppresive drugs	41271876	Methotrexate 5 MG Injectable Solution Box of 20	Drug
Immunosuppresive drugs	43585277	Methotrexate 7.5 MG [Mtx Hexal]	Drug
Immunosuppresive drugs	35783764	40 ML Methotrexate 25 MG/ML Injectable Solution by TEVA	Drug
Immunosuppresive drugs	43291409	2 ML Methotrexate 25 MG/ML Injection [Methaccord] Box of 5	Drug
Immunosuppresive drugs	41410514	0.6 ML Methotrexate 25 MG/ML Prefilled Syringe [Mtx Hexal] Box of 1	Drug
Immunosuppresive drugs	40874740	Methotrexate 500 MG Injectable Solution [Methotrexat Medac] Box of 5	Drug
Immunosuppresive drugs	43264805	0.5 ML Methotrexate 50 MG/ML Injection [Trexject] Box of 4	Drug
Immunosuppresive drugs	41155908	Methotrexate 50 MG/ML Injectable Solution [Metex] Box of 12	Drug
Immunosuppresive drugs	35805086	ACOMLA	Regimen
Immunosuppresive drugs	784084	0.3 ML Methotrexate 50 MG/ML Injectable Solution [Metoject] Box of 12 by Lamepro	Drug
Immunosuppresive drugs	35806978	Cyclophosphamide, Cytarabine, Mercaptopurine, Pegaspargase, Vincristine	Regimen
Immunosuppresive drugs	41241062	Methotrexate 2.5 MG/ML Injectable Solution Box of 1	Drug
Immunosuppresive drugs	43855410	Methotrexate 100 MG/ML Injection [Methotrexat-Gry] Box of 5	Drug
Immunosuppresive drugs	43630008	0.3 ML Methotrexate 25 MG/ML Prefilled Syringe [Mtx Hexal] Box of 12	Drug
Immunosuppresive drugs	43626825	2 ML Methotrexate 25 MG/ML Injectable Solution Box of 10 by Medac	Drug
Immunosuppresive drugs	43212276	Methotrexate 2.5 MG/ML [METHOTREXATE BIODIM]	Drug
Immunosuppresive drugs	35804381	R-CODOX-M/R-IVAC	Regimen
Immunosuppresive drugs	43283576	Methotrexate 10 MG Oral Tablet [Methoblastin] Box of 50	Drug
Immunosuppresive drugs	42919942	50 ML Methotrexate 100 MG/ML Injectable Solution [EMTHEXATE PF]	Drug
Immunosuppresive drugs	36053766	1.25 ML methotrexate 20 MG/ML Injectable Solution [Ebetrex] Box of 1	Drug
Immunosuppresive drugs	41334758	1 ML Methotrexate 25 MG/ML Prefilled Syringe [Methotrexat Stada] Box of 12 by Stada	Drug
Immunosuppresive drugs	43771874	10 ML Methotrexate 25 MG/ML Injectable Solution [Methotrexat Mylan]	Drug
Immunosuppresive drugs	35102032	AspaMetDex (Erwinaze)	Regimen
Immunosuppresive drugs	43278254	Methotrexate 10 MG Oral Tablet [Methoblastin]	Drug
Immunosuppresive drugs	43754637	20 ML Methotrexate 25 MG/ML Injectable Solution [Methotrexat Hexal]	Drug
Immunosuppresive drugs	21156107	1 ML Methotrexate 10 MG/ML Prefilled Syringe [Metoject] by Medac	Drug
Immunosuppresive drugs	43275821	0.3 ML Methotrexate 50 MG/ML Injection [Trexject] Box of 6	Drug
Immunosuppresive drugs	40719328	0.5 ML Methotrexate 50 MG/ML Injectable Solution [Methofill] by Accord	Drug
Immunosuppresive drugs	43648187	0.5 ML Methotrexate 22 MG/ML Prefilled Syringe	Drug
Immunosuppresive drugs	41327803	1 ML Methotrexate 10 MG/ML Injectable Solution [Metex]	Drug
Immunosuppresive drugs	43850577	2.67 ML Methotrexate 7.5 MG/ML Injectable Solution [Mtx Dura] Box of 5 by Mylan	Drug
Immunosuppresive drugs	1146759	0.5 ML methotrexate 25 MG/ML Prefilled Syringe	Drug
Immunosuppresive drugs	35414552	0.4 ML Methotrexate 25 MG/ML Prefilled Syringe [NORDIMET]	Drug
Immunosuppresive drugs	41406128	0.3 ML Methotrexate 25 MG/ML Prefilled Syringe [Mtx Ct]	Drug
Immunosuppresive drugs	35803430	Prednisone monotherapy	Regimen
Immunosuppresive drugs	43801178	Methotrexate Injectable Solution [Metex]	Drug
Immunosuppresive drugs	35804416	Lomustine, Methotrexate, Procarbazine, Methylprednisolone	Regimen
Immunosuppresive drugs	41410349	0.6 ML Methotrexate 50 MG/ML Prefilled Syringe [Metex] Box of 4	Drug
Immunosuppresive drugs	43278251	Methotrexate 50 MG/ML Injection [Trexject]	Drug
Immunosuppresive drugs	40243104	{8 (methotrexate 2.5 MG Oral Tablet [Rheumatrex]) } Pack [Rheumatrex Dose Pack 8]	Drug
Immunosuppresive drugs	43716761	2 ML Methotrexate 25 MG/ML Injectable Solution [Methotrexat Hexal] Box of 10 by Hexal	Drug
Immunosuppresive drugs	35785211	0.3 ML Methotrexate 25 MG/ML Injectable Solution Box of 10	Drug
Immunosuppresive drugs	43850834	0.875 ML Methotrexate 21.9 MG/ML Injectable Solution	Drug
Immunosuppresive drugs	43756150	0.8 ML Methotrexate 25 MG/ML Prefilled Syringe [Methotrexamed] Box of 10 by Mibe	Drug
Immunosuppresive drugs	40719968	0.4 ML Methotrexate 25 MG/ML Prefilled Syringe [NORDIMET] Box of 1 by Nordic	Drug
Immunosuppresive drugs	41406739	0.4 ML Methotrexate 25 MG/ML Prefilled Syringe [Mtx Ct] Box of 5	Drug
Immunosuppresive drugs	41445461	0.15 ML Methotrexate 50 MG/ML Prefilled Syringe [Metex] Box of 4 by Medac	Drug
Immunosuppresive drugs	43693391	Methotrexate Injection [Methotrexat-Gry]	Drug
Immunosuppresive drugs	41446634	1.33 ML Methotrexate 10 MG/ML Injectable Solution Box of 20	Drug
Immunosuppresive drugs	41408282	0.5 ML Methotrexate 22 MG/ML Prefilled Syringe [Mtx Hexal] Box of 1	Drug
Immunosuppresive drugs	41438902	3.3 ML Methotrexate 7.5 MG/ML Prefilled Syringe [Mtx Hexal] Box of 5	Drug
Immunosuppresive drugs	41327802	1 ML Methotrexate 21.9 MG/ML Prefilled Syringe [Mtx Hexal] Box of 4	Drug
Immunosuppresive drugs	43736720	20 ML Methotrexate 25 MG/ML Injectable Solution Box of 50 by Medac	Drug
Immunosuppresive drugs	35785785	0.6 ML Methotrexate 25 MG/ML Injectable Solution [Zlatal] Box of 1 by Nordic	Drug
Immunosuppresive drugs	41476457	0.375 ML Methotrexate 18.8 MG/ML Prefilled Syringe [Mtx Hexal] Box of 1 by Novartis	Drug
Immunosuppresive drugs	41339082	2 ML Methotrexate 2.5 MG/ML Injectable Solution [Mtx Hexal]	Drug
Immunosuppresive drugs	43603333	Methotrexate 21.9 MG/ML Injectable Solution Box of 4	Drug
Immunosuppresive drugs	43038485	1 ML Methotrexate 25 MG/ML Injectable Solution [NORDIMET] Box of 4	Drug
Immunosuppresive drugs	43038137	0.9 ML Methotrexate 25 MG/ML Injectable Solution [NORDIMET] Box of 4	Drug
Immunosuppresive drugs	43801192	Methotrexate 25 MG/ML Prefilled Syringe [Methotrexat Adoh] Box of 4	Drug
Immunosuppresive drugs	41446569	1.33 ML Methotrexate 7.46 MG/ML Injectable Solution	Drug
Immunosuppresive drugs	41408413	0.5 ML Methotrexate 50 MG/ML Injectable Solution Box of 12	Drug
Immunosuppresive drugs	43813672	0.75 ML Methotrexate 21.9 MG/ML Prefilled Syringe [Mtx Sandoz] Box of 5	Drug
Immunosuppresive drugs	35804090	Doxorubicin, Methotrexate, Vincristine, Prednisone	Regimen
Immunosuppresive drugs	43787922	1 ML Methotrexate 21.9 MG/ML Prefilled Syringe [Mtx Sandoz] Box of 4 by Hexal	Drug
Immunosuppresive drugs	41446124	0.45 ML Methotrexate 50 MG/ML Injectable Solution [Metex] Box of 5	Drug
Immunosuppresive drugs	43809445	50 ML Methotrexate 100 MG/ML Injectable Solution [Methotrexat Accord] by Accord	Drug
Immunosuppresive drugs	41078148	Methotrexate 7.5 MG/ML [Mtx Sandoz]	Drug
Immunosuppresive drugs	43197691	50 ML Methotrexate 100 MG/ML Prefilled Syringe [METHOTREXATE MYLAN] Box of 10	Drug
Immunosuppresive drugs	41476493	0.375 ML Methotrexate 18.8 MG/ML Prefilled Syringe [Mtx Hexal] Box of 4 by Novartis	Drug
Immunosuppresive drugs	42719210	Methotrexate 22 MG/ML Prefilled Syringe Box of 5	Drug
Immunosuppresive drugs	21127876	1.5 ML Methotrexate 18.8 MG/ML Prefilled Syringe	Drug
Immunosuppresive drugs	784087	0.4 ML Methotrexate 50 MG/ML Injectable Solution [Metoject] Box of 12 by Lamepro	Drug
Immunosuppresive drugs	41446111	0.45 ML Methotrexate 50 MG/ML Injectable Solution [Metex] Box of 12	Drug
Immunosuppresive drugs	36418751	2.5 ML Methotrexate 10 MG/ML Prefilled Syringe [Trexject]	Drug
Immunosuppresive drugs	41413169	1.5 ML Methotrexate 10 MG/ML Prefilled Syringe [Metex] Box of 5	Drug
Immunosuppresive drugs	36269847	Methotrexate 2.5 MG/ML Injectable Solution Box of 12	Drug
Immunosuppresive drugs	43644938	2 ML Methotrexate 2.5 MG/ML Injectable Solution [Methotrexat Medac] by Medac	Drug
Immunosuppresive drugs	40959868	Methotrexate 10 MG Oral Tablet Box of 20	Drug
Immunosuppresive drugs	36052362	0.3 ML methotrexate 50 MG/ML Injectable Solution [Metoject] by Pilsco	Drug
Immunosuppresive drugs	44082659	Methotrexate Injectable Suspension [Methotrexate Im Iar Intr]	Drug
Immunosuppresive drugs	41405408	0.3 ML Methotrexate 25 MG/ML Prefilled Syringe [Methotrexat Stada] Box of 12 by Stada	Drug
Immunosuppresive drugs	41345941	2 ML Methotrexate 25 MG/ML Injectable Solution [Methotrexat Hexal] Box of 1	Drug
Immunosuppresive drugs	21126392	1 ML Methotrexate 0.5 MG/ML Oral Solution	Drug
Immunosuppresive drugs	43864226	0.3 ML Methotrexate 25 MG/ML Prefilled Syringe [Mtx Hexal] Box of 6	Drug
Immunosuppresive drugs	41446560	1.25 ML Methotrexate 21.9 MG/ML Prefilled Syringe [Mtx Hexal] Box of 6	Drug
Immunosuppresive drugs	45776927	0.35 ML methotrexate 50 MG/ML Auto-Injector [Rasuvo]	Drug
Immunosuppresive drugs	44506584	methotrexate 37.5 MG/ML [Otrexup]	Drug
Immunosuppresive drugs	40843508	Methotrexate 10 MG Oral Tablet [Mtx Orion]	Drug
Immunosuppresive drugs	43777605	0.45 ML Methotrexate 50 MG/ML Prefilled Syringe [Metex] Box of 15	Drug
Immunosuppresive drugs	35131868	Methotrexate 2 MG Oral Capsule by Towa	Drug
Immunosuppresive drugs	43165033	0.6 ML Methotrexate 25 MG/ML Prefilled Syringe [IMETH] Box of 4	Drug
Immunosuppresive drugs	36418935	1 ML Methotrexate 10 MG/ML Prefilled Syringe [Trexject]	Drug
Immunosuppresive drugs	43633798	0.25 ML Methotrexate 50 MG/ML Prefilled Syringe [Metex] Box of 24 by Medac	Drug
Immunosuppresive drugs	41446604	1.33 ML Methotrexate 7.46 MG/ML Prefilled Syringe [Lantarel]	Drug
Immunosuppresive drugs	45776920	0.2 ML methotrexate 50 MG/ML Auto-Injector [Rasuvo]	Drug
Immunosuppresive drugs	43291992	0.3 ML Methotrexate 50 MG/ML Injection [Trexject] Box of 24	Drug
Immunosuppresive drugs	40928523	Methotrexate 18.8 MG/ML Prefilled Syringe	Drug
Immunosuppresive drugs	41061548	Methotrexate 5 MG Injectable Solution [Methotrexat Medac] Box of 5	Drug
Immunosuppresive drugs	43675664	Methotrexate 25 MG/ML Injectable Solution [Methotrexat Lederle] Box of 1	Drug
Immunosuppresive drugs	41390225	40 ML Methotrexate 25 MG/ML Injectable Solution [Methotrexat Carcenova]	Drug
Immunosuppresive drugs	43717038	4 ML Methotrexate 25 MG/ML Injectable Solution [Methotrexat Hexal] Box of 10	Drug
Immunosuppresive drugs	43841878	1 ML Methotrexate 25 MG/ML Prefilled Syringe [Methotrexat Stada] Box of 5	Drug
Immunosuppresive drugs	43644940	2 ML Methotrexate 25 MG/ML Injectable Solution [Methotrexat Medac] Box of 5 by Medac	Drug
Immunosuppresive drugs	41351378	4 ML Methotrexate 2.5 MG/ML Injectable Solution [Mtx Hexal] Box of 10 by Novartis	Drug
Immunosuppresive drugs	41462432	2.67 ML Methotrexate 7.5 MG/ML Prefilled Syringe [Lantarel] Box of 10 by Pfizer	Drug
Immunosuppresive drugs	35785916	0.8 ML Methotrexate 25 MG/ML Injectable Solution Box of 10	Drug
Immunosuppresive drugs	43774150	0.6 ML Methotrexate 25 MG/ML Prefilled Syringe [Methotrexat Al] Box of 4 by Aliud	Drug
Immunosuppresive drugs	35803442	Cytarabine and Daunorubicin	Regimen
Immunosuppresive drugs	21030359	0.75 ML Methotrexate 10 MG/ML Prefilled Syringe [Ebetrex] by Sandoz	Drug
Immunosuppresive drugs	2066555	methotrexate 25 MG/ML Injectable Solution [NEOMETHO]	Drug
Immunosuppresive drugs	43212270	Methotrexate 10 MG Oral Tablet [IMETH] Box of 10	Drug
Immunosuppresive drugs	35805729	Methotrexate, Tacrolimus, Tocilizumab	Regimen
Immunosuppresive drugs	41446134	0.45 ML Methotrexate 50 MG/ML Injectable Solution [Metex] Box of 1	Drug
Immunosuppresive drugs	43633799	0.25 ML Methotrexate 50 MG/ML Prefilled Syringe [Metex] Box of 2	Drug
Immunosuppresive drugs	43600128	Methotrexate 25 MG/ML Prefilled Syringe [Mtx Hexal] Box of 6	Drug
Immunosuppresive drugs	43826111	10 ML Methotrexate 100 MG/ML Injection [Methotrexat-Gry] Box of 5	Drug
Immunosuppresive drugs	2066557	methotrexate Oral Tablet [MTX]	Drug
Immunosuppresive drugs	35789885	1.25 ML Methotrexate 18.8 MG/ML Injectable Solution [Ebetrex]	Drug
Immunosuppresive drugs	41446580	1.33 ML Methotrexate 7.46 MG/ML Prefilled Syringe [Mtx Dura] Box of 12	Drug
Immunosuppresive drugs	43585278	Methotrexate 7.5 MG Oral Tablet [Lantarel]	Drug
Immunosuppresive drugs	41446277	0.75 ML Methotrexate 10 MG/ML Prefilled Syringe [Mtx Medac] Box of 1	Drug
Immunosuppresive drugs	43801194	Methotrexate 10 MG/ML Prefilled Syringe [Mtx Medac]	Drug
Immunosuppresive drugs	41446406	0.75 ML Methotrexate 18.8 MG/ML Prefilled Syringe	Drug
Immunosuppresive drugs	44071323	Methotrexate 20 MG Injectable Suspension	Drug
Immunosuppresive drugs	35804327	CEF/CMF	Regimen
Immunosuppresive drugs	43702191	0.5 ML Methotrexate 50 MG/ML Prefilled Syringe [Metex]	Drug
Immunosuppresive drugs	41249232	Methotrexate 7.5 MG/ML Injectable Solution [Methotrexat 1a Pharma] Box of 12	Drug
Immunosuppresive drugs	41360943	8 ML Methotrexate 2.5 MG/ML Injectable Solution Box of 5	Drug
Immunosuppresive drugs	21146124	1 ML Methotrexate 0.15 MG/ML Oral Solution	Drug
Immunosuppresive drugs	35782930	20 ML Methotrexate 25 MG/ML Injectable Solution by AMCo	Drug
Immunosuppresive drugs	41404941	0.2 ML Methotrexate 50 MG/ML Injectable Solution [Metex] Box of 5	Drug
Immunosuppresive drugs	35788196	2.5 ML Methotrexate 10 MG/ML Injectable Solution [Metoject]	Drug
Immunosuppresive drugs	41329117	1 ML Methotrexate 7.5 MG/ML Injectable Solution [Mtx Dura] Box of 12	Drug
Immunosuppresive drugs	43747229	Methotrexate 21.9 MG/ML Prefilled Syringe Box of 6	Drug
Immunosuppresive drugs	36052325	0.2 ML methotrexate 50 MG/ML Injectable Solution [Metoject] by DE	Drug
Immunosuppresive drugs	35789881	1.25 ML Methotrexate 18.8 MG/ML Injectable Solution [Ebetrex] Box of 1 by Sandoz	Drug
Immunosuppresive drugs	43777680	1.25 ML Methotrexate 21.9 MG/ML Injectable Solution Box of 30	Drug
Immunosuppresive drugs	40984378	Methotrexate 21.9 MG/ML [Metex]	Drug
Immunosuppresive drugs	41431501	2.5 ML Methotrexate 10 MG/ML Prefilled Syringe [Metex]	Drug
Immunosuppresive drugs	40999400	Methotrexate 2.5 MG/ML Injectable Solution [Methotrexate Eup] Box of 50	Drug
Immunosuppresive drugs	45777017	{32 (methotrexate 2.5 MG Oral Tablet [Rheumatrex]) } Pack [Rheumatrex Dose Pack 32]	Drug
Immunosuppresive drugs	45776916	0.2 ML methotrexate 50 MG/ML Auto-Injector	Drug
Immunosuppresive drugs	41351158	4 ML Methotrexate 2.5 MG/ML Injectable Solution [Mtx Hexal] Box of 1	Drug
Immunosuppresive drugs	41338058	1 ML Methotrexate 10 MG/ML Injectable Solution [Metex] Box of 10 by Medac	Drug
Immunosuppresive drugs	21034755	Methotrexate 0.8 MG/ML Oral Suspension	Drug
Immunosuppresive drugs	41431958	2.5 ML Methotrexate 10 MG/ML Prefilled Syringe [Mtx Medac] Box of 1 by Medac	Drug
Immunosuppresive drugs	35804074	Hyper-CVAD and Ponatinib	Regimen
Immunosuppresive drugs	43828162	0.6 ML Methotrexate 25 MG/ML Prefilled Syringe [Methotrexat Stada] Box of 12	Drug
Immunosuppresive drugs	21083896	Methotrexate 2.5 MG Oral Tablet Box of 100 by Sandoz	Drug
Immunosuppresive drugs	43594047	0.5 ML Methotrexate 50 MG/ML Prefilled Syringe [Metex] Box of 24	Drug
Immunosuppresive drugs	43770727	2 ML Methotrexate 25 MG/ML Injectable Solution [Bendatrexat] Box of 2 by Bendalis	Drug
Immunosuppresive drugs	41030435	Methotrexate 7.5 MG/ML Prefilled Syringe [Mtx Dura] Box of 5	Drug
Immunosuppresive drugs	35785197	0.3 ML Methotrexate 25 MG/ML Injectable Solution [Zlatal] by Nordic	Drug
Immunosuppresive drugs	35102023	Cyclophosphamide, Daunorubicin, Vincristine, Prednisolone	Regimen
Immunosuppresive drugs	43738165	0.6 ML Methotrexate 25 MG/ML Prefilled Syringe [Methotrexat Al] Box of 6 by Aliud	Drug
Immunosuppresive drugs	43592109	10 ML Methotrexate 25 MG/ML Injectable Solution Box of 50 by Medac	Drug
Immunosuppresive drugs	43867973	1.25 ML Methotrexate 21.9 MG/ML Prefilled Syringe [Mtx Sandoz] Box of 6	Drug
Immunosuppresive drugs	35804382	R-CODOX-M (Doxil substituted)	Regimen
Immunosuppresive drugs	43704171	2.5 ML Methotrexate 10 MG/ML Prefilled Syringe [Mtx Medac] Box of 10	Drug
Immunosuppresive drugs	43297408	0.5 ML Methotrexate 50 MG/ML Injection [Trexject]	Drug
Immunosuppresive drugs	41339827	2 ML Methotrexate 25 MG/ML Injectable Solution [Mtx Hexal] Box of 1 by Novartis	Drug
Immunosuppresive drugs	43791804	0.5 ML Methotrexate 22 MG/ML Prefilled Syringe [Mtx Sandoz] Box of 30	Drug
Immunosuppresive drugs	41446572	1.33 ML Methotrexate 7.5 MG/ML Prefilled Syringe [Mtx Hexal]	Drug
Immunosuppresive drugs	43644004	1 ML Methotrexate 25 MG/ML Prefilled Syringe [Methotrexamed] Box of 4 by Mibe	Drug
Immunosuppresive drugs	21132813	Methotrexate 10 MG Oral Tablet Box of 30	Drug
Immunosuppresive drugs	44132891	0.6 ML Methotrexate 25 MG/ML Injectable Solution	Drug
Immunosuppresive drugs	2029654	2 ML methotrexate 25 MG/ML Injectable Solution [NEOMETHO]	Drug
Immunosuppresive drugs	35159884	Methotrexate 2 MG Oral Tablet by Towa	Drug
Immunosuppresive drugs	41410939	0.6 ML Methotrexate 25 MG/ML Prefilled Syringe [Mtx Ratiopharm] Box of 5 by Ratiopharm	Drug
Immunosuppresive drugs	43608095	1 ML Methotrexate 21.9 MG/ML Injectable Solution	Drug
Immunosuppresive drugs	43648321	0.6 ML Methotrexate 50 MG/ML Prefilled Syringe [Metex] Box of 11 by Medac	Drug
Immunosuppresive drugs	41009614	Methotrexate 10 MG Oral Tablet [Mtx Hexal] Box of 100 by Novartis	Drug
Immunosuppresive drugs	41438929	3.3 ML Methotrexate 7.5 MG/ML Prefilled Syringe [Mtx Sandoz] Box of 5	Drug
Immunosuppresive drugs	43741774	1.25 ML Methotrexate 21.9 MG/ML Injectable Solution Box of 12	Drug
Immunosuppresive drugs	43752768	2 ML Methotrexate 2.5 MG/ML Injectable Solution Box of 2	Drug
Immunosuppresive drugs	43681028	2 ML Methotrexate 25 MG/ML Injectable Solution [Methotrexat Hexal]	Drug
Immunosuppresive drugs	19007334	methotrexate 2.5 MG Oral Tablet [Maxtrex]	Drug
Immunosuppresive drugs	35785393	0.4 ML Methotrexate 25 MG/ML Injectable Solution [Zlatal] Box of 1 by Nordic	Drug
Immunosuppresive drugs	43787919	1 ML Methotrexate 7.5 MG/ML Injectable Solution [Metex]	Drug
Immunosuppresive drugs	41345938	2 ML Methotrexate 7.5 MG/ML Injectable Solution [Mtx Hexal] Box of 10	Drug
Immunosuppresive drugs	41445890	0.25 ML Methotrexate 50 MG/ML Prefilled Syringe [Metex] Box of 6 by Medac	Drug
Immunosuppresive drugs	40968063	Methotrexate 5 MG Injectable Solution [Methotrexat Medac] Box of 50	Drug
Immunosuppresive drugs	41476489	0.375 ML Methotrexate 18.8 MG/ML Prefilled Syringe [Mtx Hexal]	Drug
Immunosuppresive drugs	21117041	2 ML Methotrexate 2.5 MG/ML Prefilled Syringe	Drug
Immunosuppresive drugs	43705689	0.45 ML Methotrexate 50 MG/ML Prefilled Syringe [Metex] Box of 2	Drug
Immunosuppresive drugs	43828035	0.5 ML Methotrexate 50 MG/ML Prefilled Syringe Box of 5	Drug
Immunosuppresive drugs	41342216	2 ML Methotrexate 7.5 MG/ML Injectable Solution [Methotrexat Medac] Box of 1	Drug
Immunosuppresive drugs	41155905	Methotrexate 25 MG/ML Injectable Solution [Methotrexate Eup] Box of 50	Drug
Immunosuppresive drugs	2066551	methotrexate 2.5 MG Oral Tablet [Emthexate] by Myungji	Drug
Immunosuppresive drugs	21152644	Methotrexate 2.5 MG Oral Tablet [Maxtrex] Box of 24 by Pfizer	Drug
Immunosuppresive drugs	43777691	1.38 ML Methotrexate 21.9 MG/ML Prefilled Syringe Box of 6	Drug
Immunosuppresive drugs	43038094	0.8 ML Methotrexate 25 MG/ML Injectable Solution [NORDIMET] Box of 4	Drug
Immunosuppresive drugs	35775367	Methotrexate 18.8 MG/ML Injectable Solution [Ebetrex] Box of 1	Drug
Immunosuppresive drugs	43593939	0.3 ML Methotrexate 50 MG/ML Prefilled Syringe Box of 6	Drug
Immunosuppresive drugs	41333144	1 ML Methotrexate 10 MG/ML Prefilled Syringe [Metex]	Drug
Immunosuppresive drugs	41409560	0.5 ML Methotrexate 22 MG/ML Prefilled Syringe [Mtx Hexal] Box of 5	Drug
Immunosuppresive drugs	43796649	0.875 ML Methotrexate 21.9 MG/ML Prefilled Syringe [Mtx Sandoz] Box of 12	Drug
Immunosuppresive drugs	43633860	0.75 ML Methotrexate 21.9 MG/ML Prefilled Syringe Box of 12	Drug
Immunosuppresive drugs	43831688	0.75 ML Methotrexate 21.9 MG/ML Injectable Solution [Mtx Hexal] Box of 30 by Hexal	Drug
Immunosuppresive drugs	43755893	0.4 ML Methotrexate 50 MG/ML Prefilled Syringe [Metex] Box of 14 by Medac	Drug
Immunosuppresive drugs	41249236	Methotrexate 25 MG/ML Injectable Solution [Methotrexate Eup] Box of 1	Drug
Immunosuppresive drugs	36280954	0.3 ML Methotrexate 50 MG/ML Injectable Solution Box of 4	Drug
Immunosuppresive drugs	1594290	methotrexate Oral Solution	Drug
Immunosuppresive drugs	36056470	50 ML methotrexate 100 MG/ML Injectable Solution by Medac	Drug
Immunosuppresive drugs	21152641	Methotrexate 0.15 MG/ML Oral Suspension	Drug
Immunosuppresive drugs	40719579	0.3 ML Methotrexate 25 MG/ML Injectable Solution [NORDIMET] Box of 1	Drug
Immunosuppresive drugs	40999406	Methotrexate 50 MG Injectable Solution [Methotrexat Biosyn] Box of 10	Drug
Immunosuppresive drugs	43644324	1 ML Methotrexate 10 MG/ML Prefilled Syringe [Mtx Medac] by Medac	Drug
Immunosuppresive drugs	36239381	Maxtrex Pill	Drug
Immunosuppresive drugs	43867906	0.35 ML Methotrexate 50 MG/ML Prefilled Syringe [Metex]	Drug
Immunosuppresive drugs	40866365	Methotrexate 15 MG Oral Tablet Box of 30	Drug
Immunosuppresive drugs	43684103	0.4 ML Methotrexate 50 MG/ML Prefilled Syringe Box of 14	Drug
Immunosuppresive drugs	41410962	0.6 ML Methotrexate 25 MG/ML Prefilled Syringe [Lantarel] Box of 1	Drug
Immunosuppresive drugs	43755886	0.4 ML Methotrexate 25 MG/ML Prefilled Syringe [Methotrexat Stada] Box of 12	Drug
Immunosuppresive drugs	41361039	8 ML Methotrexate 2.5 MG/ML Injectable Solution [Farmitrexat] Box of 5 by Pfizer	Drug
Immunosuppresive drugs	41358219	5 ML Methotrexate 10 MG/ML Injectable Solution	Drug
Immunosuppresive drugs	43681027	2 ML Methotrexate 25 MG/ML Injectable Solution Box of 100 by Medac	Drug
Immunosuppresive drugs	36052264	0.15 ML methotrexate 50 MG/ML Injectable Solution [Metoject] Box of 1 by CST	Drug
Immunosuppresive drugs	43751733	1 ML Methotrexate 100 MG/ML Injectable Solution [Methotrexat Accord] by Accord	Drug
Immunosuppresive drugs	19007333	methotrexate 10 MG Oral Tablet	Drug
Immunosuppresive drugs	41431016	2.5 ML Methotrexate 10 MG/ML Prefilled Syringe [Mtx Medac] Box of 10 by Medac	Drug
Immunosuppresive drugs	40719580	0.3 ML Methotrexate 25 MG/ML Injectable Solution [NORDIMET] by Nordic	Drug
Immunosuppresive drugs	43615641	0.45 ML Methotrexate 50 MG/ML Prefilled Syringe [Metex] by Medac	Drug
Immunosuppresive drugs	41333139	1 ML Methotrexate 21.9 MG/ML Injectable Solution [Metex] Box of 1	Drug
Immunosuppresive drugs	40866370	Methotrexate 50 MG/ML Injectable Solution Box of 6	Drug
Immunosuppresive drugs	43795597	1.38 ML Methotrexate 21.9 MG/ML Injectable Solution [Mtx Hexal] Box of 10	Drug
Immunosuppresive drugs	41218233	Methotrexate 25 MG/ML Prefilled Syringe [Lantarel] Box of 5	Drug
Immunosuppresive drugs	43611903	0.3 ML Methotrexate 50 MG/ML Prefilled Syringe [Metex] Box of 5 by Medac	Drug
Immunosuppresive drugs	43600129	Methotrexate 25 MG/ML Prefilled Syringe [Methotrexat Al] Box of 12	Drug
Immunosuppresive drugs	41147635	Methotrexate 15 MG/ML Injectable Solution Box of 10	Drug
Immunosuppresive drugs	2029649	2 ML methotrexate 25 MG/ML Injectable Solution [EMTHEXATE PF] by Handok	Drug
Immunosuppresive drugs	43789888	10 ML Methotrexate 100 MG/ML Injection [Methotrexat-Gry] Box of 10 by TEVA	Drug
Immunosuppresive drugs	41344894	2 ML Methotrexate 2.5 MG/ML Injectable Solution [Farmitrexat] Box of 5	Drug
Immunosuppresive drugs	41406192	0.4 ML Methotrexate 25 MG/ML Prefilled Syringe [Methotrexat Al] Box of 1	Drug
Immunosuppresive drugs	43688946	0.875 ML Methotrexate 21.9 MG/ML Injectable Solution [Mtx Hexal] Box of 5 by Hexal	Drug
Immunosuppresive drugs	41332708	1 ML Methotrexate 25 MG/ML Injectable Solution [Methotrexat Biosyn] Box of 6 by biosyn	Drug
Immunosuppresive drugs	44084210	Methotrexate 20 MG Injectable Solution	Drug
Immunosuppresive drugs	43652992	0.875 ML Methotrexate 21.9 MG/ML Injectable Solution Box of 6	Drug
Immunosuppresive drugs	43846231	0.7 ML Methotrexate 25 MG/ML Prefilled Syringe [IMETH] Box of 24 by Nordic	Drug
Immunosuppresive drugs	43787630	1 ML Methotrexate 2.5 MG/ML Injectable Solution	Drug
Immunosuppresive drugs	21057798	1 ML Methotrexate 1.6 MG/ML Oral Suspension	Drug
Immunosuppresive drugs	41446358	0.75 ML Methotrexate 21.9 MG/ML Prefilled Syringe [Mtx Hexal]	Drug
Immunosuppresive drugs	35783727	40 ML Methotrexate 25 MG/ML Injectable Solution Box of 1 by Accord	Drug
Immunosuppresive drugs	43754635	20 ML Methotrexate 25 MG/ML Injectable Solution [Methotrexat Lederle] Box of 10	Drug
Immunosuppresive drugs	43037906	0.5 ML Methotrexate 25 MG/ML Injectable Solution [NORDIMET] Box of 4 by Nordic	Drug
Immunosuppresive drugs	41124354	Methotrexate 7.5 MG Oral Tablet [Metex] Box of 50	Drug
Immunosuppresive drugs	41186975	Methotrexate 15 MG Oral Tablet [Mtx Hexal] Box of 30	Drug
Immunosuppresive drugs	43196562	2 ML Methotrexate 2.5 MG/ML Prefilled Syringe Box of 1	Drug
Immunosuppresive drugs	35784591	50 ML Methotrexate 100 MG/ML Injectable Solution Box of 1 by Hospira	Drug
Immunosuppresive drugs	43791961	0.8 ML Methotrexate 25 MG/ML Prefilled Syringe [Methotrexat Stada] Box of 10 by Stada	Drug
Immunosuppresive drugs	43798035	Methotrexate 100 MG/ML Injectable Solution Box of 5	Drug
Immunosuppresive drugs	43807129	5 ML Methotrexate 100 MG/ML Injectable Solution [Methotrexat Accord] Box of 5 by Accord	Drug
Immunosuppresive drugs	41341212	2 ML Methotrexate 25 MG/ML Injectable Solution [Farmitrexat] Box of 1	Drug
Immunosuppresive drugs	2066546	methotrexate 2.5 MG Oral Tablet [MTX] by JW	Drug
Immunosuppresive drugs	43186649	50 ML Methotrexate 100 MG/ML Prefilled Syringe [METHOTREXATE TEVA] Box of 1 by TEVA	Drug
Immunosuppresive drugs	21040196	0.55 ML Methotrexate 50 MG/ML Prefilled Syringe	Drug
Immunosuppresive drugs	41406939	0.4 ML Methotrexate 25 MG/ML Prefilled Syringe [Methotrexat Al] Box of 1 by Aliud	Drug
Immunosuppresive drugs	43648352	0.8 ML Methotrexate 25 MG/ML Prefilled Syringe [Mtx Hexal] Box of 10 by Hexal	Drug
Immunosuppresive drugs	43795595	1.38 ML Methotrexate 21.9 MG/ML Injectable Solution Box of 4	Drug
Immunosuppresive drugs	41467368	3.32 ML Methotrexate 7.5 MG/ML Prefilled Syringe	Drug
Immunosuppresive drugs	43705746	1.14 ML Methotrexate 21.9 MG/ML Injectable Solution [Mtx Hexal] Box of 10 by Hexal	Drug
Immunosuppresive drugs	43783352	Methotrexate 10 MG Oral Tablet [Methotrexat Hexal]	Drug
Immunosuppresive drugs	43711319	Methotrexate 7.5 MG [Methotrexat Hexal]	Drug
Immunosuppresive drugs	41218221	Methotrexate 10 MG Oral Tablet [Methotrexat Medac]	Drug
Immunosuppresive drugs	43702101	0.3 ML Methotrexate 25 MG/ML Prefilled Syringe [Mtx Hexal] Box of 4	Drug
Immunosuppresive drugs	41446603	1.33 ML Methotrexate 7.46 MG/ML Injectable Solution [Lantarel] Box of 5	Drug
Immunosuppresive drugs	44086020	Methotrexate 20 MG Injectable Suspension [Methotrexate Im Iar Intr] Box of 10	Drug
Immunosuppresive drugs	2033679	0.5 ML methotrexate 50 MG/ML Injectable Solution [Metoject] by BL&H	Drug
Immunosuppresive drugs	21049433	0.6 ML Methotrexate 50 MG/ML Prefilled Syringe [Metoject] by Medac	Drug
Immunosuppresive drugs	40713424	64.8 ML Methotrexate 2 MG/ML Oral Solution by A A H	Drug
Immunosuppresive drugs	43644317	1 ML Methotrexate 25 MG/ML Injectable Solution [Methotrexat-Gry]	Drug
Immunosuppresive drugs	43716673	2 ML Methotrexate 25 MG/ML Injectable Solution Box of 5	Drug
Immunosuppresive drugs	43630283	0.8 ML Methotrexate 25 MG/ML Prefilled Syringe [Mtx Hexal] Box of 5	Drug
Immunosuppresive drugs	35788507	200 ML Methotrexate 25 MG/ML Injectable Solution Box of 1 by A A H	Drug
Immunosuppresive drugs	41340671	2 ML Methotrexate 7.5 MG/ML Prefilled Syringe [Mtx Dura] Box of 5	Drug
Immunosuppresive drugs	40243105	{8 (methotrexate 2.5 MG Oral Tablet) } Pack	Drug
Immunosuppresive drugs	43281071	50 ML Methotrexate 100 MG/ML Injection	Drug
Immunosuppresive drugs	40719581	0.3 ML Methotrexate 25 MG/ML Injectable Solution [NORDIMET]	Drug
Immunosuppresive drugs	43716027	1 ML Methotrexate 7.5 MG/ML Injectable Solution	Drug
Immunosuppresive drugs	41378704	20 ML Methotrexate 25 MG/ML Injectable Solution [O Trexat] Box of 6	Drug
Immunosuppresive drugs	43621282	Methotrexate 25 MG/ML [Methotrexat Adoh]	Drug
Immunosuppresive drugs	41467422	3.34 ML Methotrexate 7.5 MG/ML Prefilled Syringe [Methotrexat 1a Pharma] Box of 5	Drug
Immunosuppresive drugs	41093173	Methotrexate 25 MG/ML Injectable Solution [Farmitrexat] Box of 5	Drug
Immunosuppresive drugs	41329380	1 ML Methotrexate 25 MG/ML Prefilled Syringe [Mtx Ratiopharm] Box of 5 by Ratiopharm	Drug
Immunosuppresive drugs	41331096	1 ML Methotrexate 18.8 MG/ML Prefilled Syringe [Mtx Sandoz]	Drug
Immunosuppresive drugs	43632163	2.5 ML Methotrexate 10 MG/ML Prefilled Syringe Box of 12	Drug
Immunosuppresive drugs	43741765	1.14 ML Methotrexate 21.9 MG/ML Injectable Solution Box of 30	Drug
Immunosuppresive drugs	43212274	Methotrexate 25 MG/ML Prefilled Syringe [METHOTREXATE BELLON] Box of 10	Drug
Immunosuppresive drugs	35869211	methotrexate 100 MG/ML Injectable Solution [Meisusheng]	Drug
Immunosuppresive drugs	43693392	Methotrexate 2.5 MG Oral Tablet [Lantarel] by Pfizer	Drug
Immunosuppresive drugs	41445909	0.25 ML Methotrexate 50 MG/ML Injectable Solution [Metex] Box of 6 by Medac	Drug
Immunosuppresive drugs	42720565	Methotrexate 22 MG/ML Prefilled Syringe Box of 4	Drug
Immunosuppresive drugs	43827956	0.4 ML Methotrexate 25 MG/ML Prefilled Syringe [Methotrexamed] Box of 12	Drug
Immunosuppresive drugs	41412993	1.5 ML Methotrexate 18.8 MG/ML Prefilled Syringe [Mtx Hexal] Box of 12	Drug
Immunosuppresive drugs	41259324	Methotrexate 15 MG Oral Tablet [Methotrexat Hexal] Box of 30 by Novartis	Drug
Immunosuppresive drugs	40719764	0.15 ML Methotrexate 50 MG/ML Injectable Solution [Methofill] Box of 1 by Accord	Drug
Immunosuppresive drugs	43809097	40 ML Methotrexate 25 MG/ML Injectable Solution [Methotrexat Medac] Box of 5 by Medac	Drug
Immunosuppresive drugs	41339825	2 ML Methotrexate 7.5 MG/ML Prefilled Syringe [Mtx Hexal] Box of 10 by Novartis	Drug
Immunosuppresive drugs	42953695	Methotrexate Injectable Solution [UNITREXATE]	Drug
Immunosuppresive drugs	41446530	1.25 ML Methotrexate 18.8 MG/ML Prefilled Syringe [Mtx Sandoz] Box of 12 by Novartis	Drug
Immunosuppresive drugs	41280027	Methotrexate 15 MG/ML Prefilled Syringe [Mtx Medac]	Drug
Immunosuppresive drugs	21074215	Methotrexate 2.5 MG Oral Tablet Box of 100 by Alliance	Drug
Immunosuppresive drugs	43742856	0.875 ML Methotrexate 21.9 MG/ML Injectable Solution Box of 12	Drug
Immunosuppresive drugs	43594043	0.5 ML Methotrexate 22 MG/ML Prefilled Syringe [Mtx Sandoz] Box of 6	Drug
Immunosuppresive drugs	43648188	0.5 ML Methotrexate 22 MG/ML Prefilled Syringe [Mtx Sandoz] by Hexal	Drug
Immunosuppresive drugs	40859748	Methotrexate 25 MG/ML [Methotrexat Carcenova]	Drug
Immunosuppresive drugs	43816093	Methotrexate 25 MG/ML Prefilled Syringe [Methotrexamed] Box of 6	Drug
Immunosuppresive drugs	40719252	0.55 ML Methotrexate 50 MG/ML Injectable Solution [Methofill] Box of 1 by Accord	Drug
Immunosuppresive drugs	43645010	2 ML Methotrexate 7.5 MG/ML Injectable Solution [Lantarel] Box of 12 by Pfizer	Drug
Immunosuppresive drugs	41331349	1 ML Methotrexate 7.5 MG/ML Injectable Solution [Lantarel] Box of 30 by Pfizer	Drug
Immunosuppresive drugs	40991100	Methotrexate 7.5 MG Oral Tablet Box of 12	Drug
Immunosuppresive drugs	36418870	1.35 ML Methotrexate 7.46 MG/ML Injectable Solution Box of 5	Drug
Immunosuppresive drugs	41265343	Methotrexate 2.5 MG/ML [Farmitrexat]	Drug
Immunosuppresive drugs	43218479	2 ML Methotrexate 25 MG/ML Prefilled Syringe [METHOTREXATE TEVA] Box of 1	Drug
Immunosuppresive drugs	43810373	1.5 ML Methotrexate 10 MG/ML Prefilled Syringe Box of 12	Drug
Immunosuppresive drugs	43789887	10 ML Methotrexate 25 MG/ML Injectable Solution Box of 100 by Medac	Drug
Immunosuppresive drugs	41344899	2 ML Methotrexate 7.5 MG/ML Prefilled Syringe [Methotrexat 1a Pharma] Box of 5	Drug
Immunosuppresive drugs	43823792	1 ML Methotrexate 25 MG/ML Prefilled Syringe [Mtx Hexal] Box of 10	Drug
Immunosuppresive drugs	41339824	2 ML Methotrexate 7.5 MG/ML Injectable Solution [Lantarel] Box of 20 by Pfizer	Drug
Immunosuppresive drugs	40719757	0.2 ML Methotrexate 50 MG/ML Injectable Solution [Methofill] Box of 1	Drug
Immunosuppresive drugs	43648628	1.5 ML Methotrexate 21.9 MG/ML Prefilled Syringe [Mtx Sandoz] Box of 30 by Hexal	Drug
Immunosuppresive drugs	40968069	Methotrexate 7.5 MG/ML Injectable Solution [Mtx Sandoz] Box of 1	Drug
Immunosuppresive drugs	43627346	5 ML Methotrexate 25 MG/ML Injectable Solution	Drug
Immunosuppresive drugs	1146760	0.5 ML methotrexate 25 MG/ML Prefilled Syringe [Reditrex]	Drug
Immunosuppresive drugs	19083014	methotrexate 50 MG/ML	Drug
Immunosuppresive drugs	41210078	Methotrexate 500 MG Injectable Solution	Drug
Immunosuppresive drugs	41410368	0.6 ML Methotrexate 50 MG/ML Injectable Solution [Metex] Box of 12 by Medac	Drug
Immunosuppresive drugs	41406677	0.4 ML Methotrexate 50 MG/ML Prefilled Syringe [Metex] Box of 4	Drug
Immunosuppresive drugs	35805059	R-DHAP/R-VIM	Regimen
Immunosuppresive drugs	40741792	Methotrexate 10 MG Oral Tablet Box of 100 by Sigma	Drug
Immunosuppresive drugs	41410447	0.6 ML Methotrexate 25 MG/ML Prefilled Syringe [Methotrexat Al] Box of 1	Drug
Immunosuppresive drugs	43663035	2 ML Methotrexate 25 MG/ML Injectable Solution [Methotrexat Mylan]	Drug
Immunosuppresive drugs	41372959	10 ML Methotrexate 100 MG/ML Injectable Solution [Methotrexat Accord] Box of 1	Drug
Immunosuppresive drugs	2029655	2 ML methotrexate 25 MG/ML Injectable Solution [NEOMETHO] by Boryung	Drug
Immunosuppresive drugs	43141523	2 ML Methotrexate 2.5 MG/ML Prefilled Syringe [METHOTREXATE BIODIM] Box of 1	Drug
Immunosuppresive drugs	43708134	Methotrexate 25 MG/ML Injectable Solution Box of 10	Drug
Immunosuppresive drugs	41210074	Methotrexate 5 MG Oral Tablet Box of 30	Drug
Immunosuppresive drugs	41337572	1 ML Methotrexate 25 MG/ML Injectable Solution Box of 3	Drug
Immunosuppresive drugs	43666309	0.5 ML Methotrexate 25 MG/ML Prefilled Syringe [IMETH] by Nordic	Drug
Immunosuppresive drugs	43706621	3.34 ML Methotrexate 7.5 MG/ML Injectable Solution [Mtx Dura] Box of 5 by Mylan	Drug
Immunosuppresive drugs	41410578	0.6 ML Methotrexate 25 MG/ML Prefilled Syringe [Methotrexat Stada] Box of 5 by Stada	Drug
Immunosuppresive drugs	43698922	2 ML Methotrexate 25 MG/ML Injectable Solution Box of 2	Drug
Immunosuppresive drugs	43760678	0.875 ML Methotrexate 21.9 MG/ML Injectable Solution [Mtx Hexal] Box of 4 by Hexal	Drug
Immunosuppresive drugs	36895600	10 ML Methotrexate 100 MG/ML Injection	Drug
Immunosuppresive drugs	43831686	0.75 ML Methotrexate 21.9 MG/ML Injectable Solution [Mtx Hexal]	Drug
Immunosuppresive drugs	43765155	Methotrexate 50 MG/ML Prefilled Syringe [Metex] Box of 10	Drug
Immunosuppresive drugs	43612413	1.5 ML Methotrexate 21.9 MG/ML Injectable Solution Box of 30	Drug
Immunosuppresive drugs	43801186	Methotrexate 5 MG [Mtx Hexal]	Drug
Immunosuppresive drugs	41280038	Methotrexate 25 MG/ML Injectable Solution [Methotrexat Carcenova] Box of 1	Drug
Immunosuppresive drugs	41438907	3.3 ML Methotrexate 7.5 MG/ML Prefilled Syringe [Mtx Hexal] Box of 10 by Novartis	Drug
Immunosuppresive drugs	44101669	Methotrexate 25 MG/ML Injectable Solution by TEVA	Drug
Immunosuppresive drugs	21034754	Methotrexate Oral Suspension	Drug
Immunosuppresive drugs	43264411	10 ML Methotrexate 100 MG/ML Injection by Dbl	Drug
Immunosuppresive drugs	40968078	Methotrexate 7.5 MG/ML Prefilled Syringe [Mtx Hexal] Box of 1	Drug
Immunosuppresive drugs	43774421	1.5 ML Methotrexate 21.9 MG/ML Injectable Solution [Mtx Hexal] Box of 6	Drug
Immunosuppresive drugs	41311365	Methotrexate 2.5 MG Oral Tablet [Lumexon] Box of 30	Drug
Immunosuppresive drugs	35785071	0.2 ML Methotrexate 25 MG/ML Injectable Solution Box of 1	Drug
Immunosuppresive drugs	43726077	Methotrexate 25 MG/ML Prefilled Syringe [Methotrexat Al] Box of 5	Drug
Immunosuppresive drugs	43662389	1 ML Methotrexate 10 MG/ML Prefilled Syringe Box of 5	Drug
Immunosuppresive drugs	43179521	Methotrexate 2.5 MG Oral Tablet [IMETH] Box of 24 by Nordic	Drug
Immunosuppresive drugs	41329378	1 ML Methotrexate 10 MG/ML Prefilled Syringe [Mtx Medac] Box of 30 by Medac	Drug
Immunosuppresive drugs	35784381	50 ML Methotrexate 100 MG/ML Injectable Solution Box of 1 by Alliance	Drug
Immunosuppresive drugs	41409830	0.5 ML Methotrexate 50 MG/ML Prefilled Syringe [Metex] Box of 4 by Medac	Drug
Immunosuppresive drugs	41446571	1.33 ML Methotrexate 7.5 MG/ML Prefilled Syringe [Methotrexat Medac]	Drug
Immunosuppresive drugs	36280924	0.2 ML Methotrexate 50 MG/ML Injectable Solution [Metoject] Box of 4 by Lamepro	Drug
Immunosuppresive drugs	41462428	2.67 ML Methotrexate 7.5 MG/ML Prefilled Syringe [Mtx Hexal]	Drug
Immunosuppresive drugs	41249240	Methotrexate 25 MG/ML Injectable Solution [O Trexat] Box of 1	Drug
Immunosuppresive drugs	43593959	0.4 ML Methotrexate 25 MG/ML Prefilled Syringe [Methotrexat Stada] Box of 4 by Stada	Drug
Immunosuppresive drugs	1146768	0.9 ML methotrexate 25 MG/ML Prefilled Syringe [Reditrex]	Drug
Immunosuppresive drugs	43037835	0.45 ML Methotrexate 50 MG/ML Injectable Solution by Accord	Drug
Immunosuppresive drugs	35785929	0.9 ML Methotrexate 25 MG/ML Injectable Solution Box of 10	Drug
Immunosuppresive drugs	40719967	0.4 ML Methotrexate 50 MG/ML Injectable Solution [Methofill]	Drug
Immunosuppresive drugs	43787930	1 ML Methotrexate 10 MG/ML Prefilled Syringe [Mtx Medac] Box of 12	Drug
Immunosuppresive drugs	43705728	0.75 ML Methotrexate 10 MG/ML Prefilled Syringe [Mtx Medac] Box of 12	Drug
Immunosuppresive drugs	41446045	0.35 ML Methotrexate 50 MG/ML Injectable Solution Box of 5	Drug
Immunosuppresive drugs	41155900	Methotrexate 7.5 MG/ML Injectable Solution [Mtx Hexal] Box of 10	Drug
Immunosuppresive drugs	41186974	Methotrexate 10 MG Oral Tablet [Metex] Box of 12	Drug
Immunosuppresive drugs	784075	0.2 ML Methotrexate 50 MG/ML Injectable Solution [Metoject] Box of 12	Drug
Immunosuppresive drugs	41109589	Methotrexate 25 MG/ML [Methotrexate Eup]	Drug
Immunosuppresive drugs	41343823	2 ML Methotrexate 2.5 MG/ML Injectable Solution [Methotrexate Eup]	Drug
Immunosuppresive drugs	36054112	1.5 ML methotrexate 20 MG/ML Injectable Solution	Drug
Immunosuppresive drugs	41341209	2 ML Methotrexate 7.5 MG/ML Prefilled Syringe [Mtx Hexal] Box of 5	Drug
Immunosuppresive drugs	41340672	2 ML Methotrexate 7.5 MG/ML Prefilled Syringe [Lantarel] Box of 5	Drug
Immunosuppresive drugs	42876357	0.38 ML Methotrexate 37.5 MG/ML Prefilled Syringe [Mtx Ratiopharm] Box of 6	Drug
Immunosuppresive drugs	40843514	Methotrexate 2.5 MG/ML Injectable Solution [Mtx Hexal] Box of 1	Drug
Immunosuppresive drugs	40936937	Methotrexate 50 MG Injectable Solution [Methotrexat Medac] Box of 1	Drug
Immunosuppresive drugs	41337808	1 ML Methotrexate 25 MG/ML Prefilled Syringe [Mtx Ratiopharm] Box of 1	Drug
Immunosuppresive drugs	21166248	2 ML Methotrexate 2.5 MG/ML Prefilled Syringe Box of 5 by Alliance	Drug
Immunosuppresive drugs	43837449	Methotrexate 25 MG/ML Prefilled Syringe [Methotrexat Adoh] Box of 24	Drug
Immunosuppresive drugs	41084884	Methotrexate 10 MG/ML Injectable Solution Box of 1	Drug
Immunosuppresive drugs	41406373	0.4 ML Methotrexate 25 MG/ML Prefilled Syringe [Mtx Ratiopharm] Box of 1	Drug
Immunosuppresive drugs	41411071	0.6 ML Methotrexate 25 MG/ML Prefilled Syringe [Mtx Ct] Box of 1	Drug
Immunosuppresive drugs	41061551	Methotrexate 50 MG Injectable Solution [Methotrexat Medac] Box of 500	Drug
Immunosuppresive drugs	41061547	Methotrexate 5 MG Injectable Solution [Methotrexat Medac] Box of 100	Drug
Immunosuppresive drugs	43291610	10 ML Methotrexate 100 MG/ML Injection by Ebewe	Drug
Immunosuppresive drugs	41342218	2 ML Methotrexate 7.5 MG/ML Injectable Solution [Lantarel] Box of 1	Drug
Immunosuppresive drugs	35414693	0.6 ML Methotrexate 25 MG/ML Prefilled Syringe [NORDIMET]	Drug
Immunosuppresive drugs	43651945	1.14 ML Methotrexate 21.9 MG/ML Injectable Solution [Mtx Hexal] Box of 12	Drug
Immunosuppresive drugs	1305088	methotrexate 10 MG Oral Tablet [Trexall]	Drug
Immunosuppresive drugs	43633794	0.15 ML Methotrexate 50 MG/ML Prefilled Syringe Box of 6	Drug
Immunosuppresive drugs	41467398	3.32 ML Methotrexate 7.5 MG/ML Prefilled Syringe [Methotrexat 1a Pharma] Box of 5	Drug
Immunosuppresive drugs	2027440	10 ML methotrexate 100 MG/ML Injectable Solution by Samoh	Drug
Immunosuppresive drugs	43037647	0.2 ML Methotrexate 50 MG/ML Injectable Solution by Accord	Drug
Immunosuppresive drugs	43157572	Methotrexate 25 MG/ML Prefilled Syringe [METHOTREXATE BIODIM] Box of 1	Drug
Immunosuppresive drugs	36786844	Methotrexate 25 MG/ML Injectable Solution [Emthexate] Box of 1	Drug
Immunosuppresive drugs	21083887	Methotrexate 10 MG/ML Oral Solution	Drug
Immunosuppresive drugs	41344543	2 ML Methotrexate 7.5 MG/ML Prefilled Syringe [Mtx Dura] Box of 1 by Mylan	Drug
Immunosuppresive drugs	41339618	2 ML Methotrexate 10 MG/ML Prefilled Syringe [Metex] Box of 5	Drug
Immunosuppresive drugs	40922052	Methotrexate 2.5 MG [Lumexon]	Drug
Immunosuppresive drugs	43760404	2.67 ML Methotrexate 7.5 MG/ML Injectable Solution [Lantarel] Box of 12	Drug
Immunosuppresive drugs	41413234	1.5 ML Methotrexate 18.8 MG/ML Prefilled Syringe [Mtx Hexal] Box of 6	Drug
Immunosuppresive drugs	21122981	Methotrexate 2.5 MG Oral Tablet Box of 28 by Orion	Drug
Immunosuppresive drugs	40866364	Methotrexate 5 MG/ML Prefilled Syringe	Drug
Immunosuppresive drugs	43787632	1 ML Methotrexate 25 MG/ML Prefilled Syringe [Methotrexat Stada] Box of 12	Drug
Immunosuppresive drugs	43218477	2 ML Methotrexate 25 MG/ML Prefilled Syringe [METHOTREXATE MYLAN] Box of 10	Drug
Immunosuppresive drugs	43612152	0.6 ML Methotrexate 25 MG/ML Prefilled Syringe [Methotrexamed] Box of 4	Drug
Immunosuppresive drugs	35102014	R-CHOP (Prednisolone)	Regimen
Immunosuppresive drugs	41411571	0.8 ML Methotrexate 25 MG/ML Prefilled Syringe [Lantarel] Box of 12 by Pfizer	Drug
Immunosuppresive drugs	43634922	0.625 ML Methotrexate 21.9 MG/ML Injectable Solution [Mtx Hexal]	Drug
Immunosuppresive drugs	43809848	0.3 ML Methotrexate 25 MG/ML Prefilled Syringe [Methotrexat Al] Box of 4 by Aliud	Drug
Immunosuppresive drugs	44132479	0.3 ML Methotrexate 25 MG/ML Intramuscular Solution by Pharmascience	Drug
Immunosuppresive drugs	43272781	Methotrexate 50 MG/ML Injection Box of 4	Drug
Immunosuppresive drugs	40936942	Methotrexate 7.5 MG/ML Prefilled Syringe [Methotrexat 1a Pharma] Box of 5	Drug
Immunosuppresive drugs	36896161	0.3 ML Methotrexate 50 MG/ML Prefilled Syringe Box of 4	Drug
Immunosuppresive drugs	43612414	1.5 ML Methotrexate 10 MG/ML Prefilled Syringe [Mtx Medac] Box of 5	Drug
Immunosuppresive drugs	42712930	Methotrexate 22 MG/ML Injectable Solution [Mtx Hexal] Box of 10	Drug
Immunosuppresive drugs	36418849	1.35 ML Methotrexate 7.46 MG/ML Prefilled Syringe [Lantarel] Box of 10	Drug
Immunosuppresive drugs	41446531	1.25 ML Methotrexate 18.8 MG/ML Prefilled Syringe [Mtx Hexal] Box of 1 by Novartis	Drug
Immunosuppresive drugs	43278250	Methotrexate Oral Tablet [Methoblastin]	Drug
Immunosuppresive drugs	35806475	MA-BCD/AP	Regimen
Immunosuppresive drugs	43275807	0.2 ML Methotrexate 50 MG/ML Injection Box of 24	Drug
Immunosuppresive drugs	43281145	0.2 ML Methotrexate 50 MG/ML Injection [Trexject] Box of 24	Drug
Immunosuppresive drugs	43038098	0.8 ML Methotrexate 25 MG/ML Injectable Solution [IMETH] Box of 4 by Nordic	Drug
Immunosuppresive drugs	21044602	Methotrexate 3.6 MG/ML	Drug
Immunosuppresive drugs	43041079	10 ML Methotrexate 100 MG/ML Prefilled Syringe Box of 10 by Mylan	Drug
Immunosuppresive drugs	41412366	1.5 ML Methotrexate 15 MG/ML Prefilled Syringe [Mtx Medac]	Drug
Immunosuppresive drugs	43813630	0.35 ML Methotrexate 50 MG/ML Prefilled Syringe [Metex] Box of 12	Drug
Immunosuppresive drugs	41445590	0.25 ML Methotrexate 50 MG/ML Injectable Solution [Metex] Box of 12	Drug
Immunosuppresive drugs	43845997	0.4 ML Methotrexate 25 MG/ML Prefilled Syringe [IMETH] by Nordic	Drug
Immunosuppresive drugs	43657523	Methotrexate 15 MG [Methotrexat Hexal]	Drug
Immunosuppresive drugs	35831766	methotrexate 2 MG Oral Capsule by Daiko Seiyaku	Drug
Immunosuppresive drugs	43751735	1 ML Methotrexate 25 MG/ML Prefilled Syringe [Methotrexat Stada] Box of 4 by Stada	Drug
Immunosuppresive drugs	43270246	0.2 ML Methotrexate 50 MG/ML Injection Box of 4	Drug
Immunosuppresive drugs	43869047	0.875 ML Methotrexate 21.9 MG/ML Prefilled Syringe [Mtx Sandoz] Box of 30 by Hexal	Drug
Immunosuppresive drugs	43616757	0.875 ML Methotrexate 21.9 MG/ML Prefilled Syringe [Mtx Sandoz]	Drug
Immunosuppresive drugs	41339823	2 ML Methotrexate 10 MG/ML Prefilled Syringe [Mtx Medac] Box of 10 by Medac	Drug
Immunosuppresive drugs	41345084	2 ML Methotrexate 7.5 MG/ML Injectable Solution [Mtx Dura] Box of 5 by Mylan	Drug
Immunosuppresive drugs	43813711	1.33 ML Methotrexate 7.5 MG/ML Injectable Solution [Mtx Dura] Box of 12	Drug
Immunosuppresive drugs	41446697	1.35 ML Methotrexate 7.5 MG/ML Injectable Solution Box of 1	Drug
Immunosuppresive drugs	35414718	0.9 ML Methotrexate 25 MG/ML Prefilled Syringe [NORDIMET]	Drug
Immunosuppresive drugs	43261781	Methotrexate 50 MG/ML Injection Box of 6	Drug
Immunosuppresive drugs	43852222	Methotrexate 25 MG/ML Injectable Solution [Methotrexat Accord] Box of 10	Drug
Immunosuppresive drugs	41433367	200 ML Methotrexate 25 MG/ML Injectable Solution Box of 50	Drug
Immunosuppresive drugs	41390102	40 ML Methotrexate 25 MG/ML Injectable Solution [Mtx Hexal] Box of 1 by Novartis	Drug
Immunosuppresive drugs	43626096	1 ML Methotrexate 25 MG/ML Injectable Solution [Methotrexat Hexal] Box of 10 by Hexal	Drug
Immunosuppresive drugs	41218214	Methotrexate 10 MG/ML Injectable Solution [Neotrexat] Box of 10	Drug
Immunosuppresive drugs	35789883	1.25 ML Methotrexate 18.8 MG/ML Injectable Solution [Ebetrex] Box of 1	Drug
Immunosuppresive drugs	35155773	Methotrexate Oral Capsule	Drug
Immunosuppresive drugs	41404646	0.2 ML Methotrexate 50 MG/ML Prefilled Syringe [Metex] Box of 1	Drug
Immunosuppresive drugs	43864208	0.2 ML Methotrexate 50 MG/ML Prefilled Syringe Box of 10	Drug
Immunosuppresive drugs	43652728	2.67 ML Methotrexate 7.5 MG/ML Injectable Solution [Lantarel] Box of 12 by Pfizer	Drug
Immunosuppresive drugs	41349932	3 ML Methotrexate 5 MG/ML Injectable Solution [Methotrexat Medac] Box of 1	Drug
Immunosuppresive drugs	41446705	1.35 ML Methotrexate 7.5 MG/ML Injectable Solution [Lantarel]	Drug
Immunosuppresive drugs	36419011	0.75 ML Methotrexate 10 MG/ML Prefilled Syringe [Trexject] Box of 12	Drug
Immunosuppresive drugs	35785401	0.4 ML Methotrexate 50 MG/ML Injectable Solution [Metoject]	Drug
Immunosuppresive drugs	43774207	0.8 ML Methotrexate 25 MG/ML Prefilled Syringe [Methotrexat Stada] Box of 6 by Stada	Drug
Immunosuppresive drugs	43864534	0.9 ML Methotrexate 25 MG/ML Prefilled Syringe [Methotrexat Adoh] Box of 4	Drug
Immunosuppresive drugs	40718224	1 ML Methotrexate 25 MG/ML Prefilled Syringe [NORDIMET] Box of 1 by Nordic	Drug
Immunosuppresive drugs	41364904	10 ML Methotrexate 10 MG/ML Injectable Solution Box of 1 by Pfizer	Drug
Immunosuppresive drugs	41446000	0.35 ML Methotrexate 50 MG/ML Injectable Solution [Metex] Box of 12	Drug
Immunosuppresive drugs	41446635	1.33 ML Methotrexate 7.5 MG/ML Prefilled Syringe [Mtx Dura] Box of 12	Drug
Immunosuppresive drugs	41379088	20 ML Methotrexate 25 MG/ML Injectable Solution [Methotrexat Medac] Box of 50	Drug
Immunosuppresive drugs	43834271	Methotrexate 100 MG/ML [Methotrexat Medac]	Drug
Immunosuppresive drugs	40905666	Methotrexate 25 MG/ML Prefilled Syringe [Methotrexat Stada] Box of 1	Drug
Immunosuppresive drugs	43805969	1 ML Methotrexate 21.9 MG/ML Prefilled Syringe Box of 6	Drug
Immunosuppresive drugs	40717229	2 ML Methotrexate 25 MG/ML Injectable Solution by Pfizer	Drug
Immunosuppresive drugs	41446670	1.35 ML Methotrexate 7.5 MG/ML Prefilled Syringe Box of 10	Drug
Immunosuppresive drugs	43684315	0.6 ML Methotrexate 50 MG/ML Prefilled Syringe [Metex] by Medac	Drug
Immunosuppresive drugs	35803611	Busulfan and Cyclophosphamide	Regimen
Immunosuppresive drugs	21132821	Methotrexate 2.5 MG Oral Tablet Box of 100 by Sigma-Tau	Drug
Immunosuppresive drugs	43038032	0.6 ML Methotrexate 25 MG/ML Injectable Solution [IMETH] Box of 4 by Nordic	Drug
Immunosuppresive drugs	43795562	0.75 ML Methotrexate 21.9 MG/ML Injectable Solution [Mtx Hexal] Box of 12	Drug
Immunosuppresive drugs	41446585	1.33 ML Methotrexate 7.5 MG/ML Prefilled Syringe [Mtx Dura]	Drug
Immunosuppresive drugs	37593859	2.67 ML Methotrexate 7.5 MG/ML Prefilled Syringe [MTX]	Drug
Immunosuppresive drugs	40843515	Methotrexate 25 MG/ML Injectable Solution [Methotrexate Eup]	Drug
Immunosuppresive drugs	40968081	Methotrexate 21.9 MG/ML Injectable Solution [Mtx Sandoz]	Drug
Immunosuppresive drugs	43628645	20 ML Methotrexate 25 MG/ML Injectable Solution [Methotrexat Accord] Box of 10	Drug
Immunosuppresive drugs	41197449	Methotrexate 7.5 MG Oral Tablet [Methotrexat Hexal] Box of 30 by Novartis	Drug
Immunosuppresive drugs	21068452	10 ML Methotrexate 100 MG/ML Prefilled Syringe by Hospira	Drug
Immunosuppresive drugs	43593961	0.4 ML Methotrexate 25 MG/ML Prefilled Syringe [Methotrexamed]	Drug
Immunosuppresive drugs	41446575	1.33 ML Methotrexate 7.5 MG/ML Prefilled Syringe [Methotrexat 1a Pharma] Box of 12	Drug
Immunosuppresive drugs	43738197	0.8 ML Methotrexate 25 MG/ML Prefilled Syringe [Methotrexat Stada] Box of 5	Drug
Immunosuppresive drugs	43723564	0.55 ML Methotrexate 50 MG/ML Prefilled Syringe Box of 15	Drug
Immunosuppresive drugs	41410287	0.6 ML Methotrexate 25 MG/ML Prefilled Syringe [Mtx Ct] Box of 5	Drug
Immunosuppresive drugs	43720084	0.8 ML Methotrexate 25 MG/ML Prefilled Syringe [Mtx Hexal] by Hexal	Drug
Immunosuppresive drugs	41405451	0.3 ML Methotrexate 25 MG/ML Prefilled Syringe [Mtx Ratiopharm] Box of 1	Drug
Immunosuppresive drugs	43796651	0.875 ML Methotrexate 21.9 MG/ML Injectable Solution [Mtx Hexal] Box of 5	Drug
Immunosuppresive drugs	41345415	2 ML Methotrexate 7.5 MG/ML Prefilled Syringe [Methotrexat 1a Pharma] Box of 12	Drug
Immunosuppresive drugs	42876541	1.35 ML Methotrexate 7.46 MG/ML Prefilled Syringe Box of 12 by Mylan	Drug
Immunosuppresive drugs	43844015	10 ML Methotrexate 25 MG/ML Injectable Solution [Methotrexat Medac] Box of 5 by Medac	Drug
Immunosuppresive drugs	35804148	MVAC, dose-dense	Regimen
Immunosuppresive drugs	44135574	0.45 ML Methotrexate 50 MG/ML Injectable Solution	Drug
Immunosuppresive drugs	43760401	2.67 ML Methotrexate 7.5 MG/ML Injectable Solution [Mtx Dura] Box of 10 by Mylan	Drug
Immunosuppresive drugs	41344901	2 ML Methotrexate 7.5 MG/ML Prefilled Syringe [Lantarel] Box of 20	Drug
Immunosuppresive drugs	35806627	BMP	Regimen
Immunosuppresive drugs	43259348	0.3 ML Methotrexate 50 MG/ML Injection Box of 4	Drug
Immunosuppresive drugs	41340886	2 ML Methotrexate 25 MG/ML Injectable Solution [Methotrexat Hexal] Box of 10 by Novartis	Drug
Immunosuppresive drugs	43770056	1 ML Methotrexate 21.9 MG/ML Injectable Solution [Mtx Hexal] Box of 6 by Hexal	Drug
Immunosuppresive drugs	41446155	0.55 ML Methotrexate 12.5 MG/ML Prefilled Syringe [Metex] Box of 1	Drug
Immunosuppresive drugs	41327805	1 ML Methotrexate 25 MG/ML Injectable Solution [Mtx Hexal] Box of 1	Drug
Immunosuppresive drugs	43717153	5 ML Methotrexate 100 MG/ML Injectable Solution Box of 5	Drug
Immunosuppresive drugs	21132815	Methotrexate 10 MG Oral Tablet Box of 100 by Wockhardt	Drug
Immunosuppresive drugs	41446100	0.45 ML Methotrexate 50 MG/ML Injectable Solution [Metex] Box of 6	Drug
Immunosuppresive drugs	41446653	1.35 ML Methotrexate 7.5 MG/ML Prefilled Syringe Box of 1	Drug
Immunosuppresive drugs	40884984	Methotrexate 10 MG Oral Tablet [Mtx Hexal] Box of 30 by Novartis	Drug
Immunosuppresive drugs	43218480	2 ML Methotrexate 2.5 MG/ML Prefilled Syringe [METHOTREXATE MYLAN] Box of 10	Drug
Immunosuppresive drugs	41408056	0.5 ML Methotrexate 50 MG/ML Prefilled Syringe [Metex] Box of 1	Drug
Immunosuppresive drugs	44108478	Methotrexate Injectable Solution [Metoject]	Drug
Immunosuppresive drugs	43783358	Methotrexate 100 MG/ML Injection [Methotrexat-Gry]	Drug
Immunosuppresive drugs	43770058	1 ML Methotrexate 25 MG/ML Prefilled Syringe [Methotrexat Adoh] Box of 24	Drug
Immunosuppresive drugs	21162551	Methotrexate 1.6 MG/ML	Drug
Immunosuppresive drugs	43630489	1.5 ML Methotrexate 21.9 MG/ML Prefilled Syringe [Mtx Sandoz] Box of 5 by Hexal	Drug
Immunosuppresive drugs	43626823	2 ML Methotrexate 25 MG/ML Injectable Solution [Methotrexat Lederle] Box of 2	Drug
Immunosuppresive drugs	43603326	Methotrexate 25 MG/ML Injectable Solution Box of 20	Drug
Immunosuppresive drugs	40936933	Methotrexate 18.8 MG/ML Prefilled Syringe [Mtx Hexal] Box of 5	Drug
Immunosuppresive drugs	35789760	0.55 ML Methotrexate 50 MG/ML Injectable Solution [Metoject] Box of 1 by Medac	Drug
Immunosuppresive drugs	21165866	1 ML Methotrexate 4 MG/ML Oral Suspension	Drug
Immunosuppresive drugs	40968083	Methotrexate 10 MG/ML Prefilled Syringe [Metex] Box of 10	Drug
Immunosuppresive drugs	41332707	1 ML Methotrexate 25 MG/ML Injectable Solution [Methotrexat Hexal] Box of 10 by Novartis	Drug
Immunosuppresive drugs	40719519	0.35 ML Methotrexate 50 MG/ML Injectable Solution [Methofill]	Drug
Immunosuppresive drugs	35804224	CMF	Regimen
Immunosuppresive drugs	43729260	Methotrexate Injectable Solution [Mtx Hexal]	Drug
Immunosuppresive drugs	41434113	200 ML Methotrexate 25 MG/ML Injectable Solution [Methotrexat Medac] Box of 50	Drug
Immunosuppresive drugs	21127585	50 ML Methotrexate 100 MG/ML Prefilled Syringe by Hospira	Drug
Immunosuppresive drugs	41409892	0.5 ML Methotrexate 50 MG/ML Injectable Solution Box of 6	Drug
Immunosuppresive drugs	43041077	10 ML Methotrexate 100 MG/ML Injectable Solution Box of 10 by Mylan	Drug
Immunosuppresive drugs	41166081	Methotrexate 2.5 MG Oral Tablet [Methotrexat Hexal] Box of 30 by Novartis	Drug
Immunosuppresive drugs	21167262	0.6 ML Methotrexate 25 MG/ML Prefilled Syringe [Zlatal] Box of 1	Drug
Immunosuppresive drugs	41445993	0.35 ML Methotrexate 50 MG/ML Injectable Solution [Metex] Box of 1 by Medac	Drug
Immunosuppresive drugs	41341871	2 ML Methotrexate 7.5 MG/ML Prefilled Syringe [Lantarel] Box of 5 by Pfizer	Drug
Immunosuppresive drugs	41335845	1 ML Methotrexate 25 MG/ML Prefilled Syringe [Mtx Ratiopharm] Box of 12	Drug
Immunosuppresive drugs	43711317	Methotrexate 10 MG [Metex]	Drug
Immunosuppresive drugs	43846203	0.6 ML Methotrexate 25 MG/ML Prefilled Syringe [Mtx Hexal] Box of 10	Drug
Immunosuppresive drugs	41344004	2 ML Methotrexate 7.5 MG/ML Injectable Solution [Lantarel] Box of 5 by Pfizer	Drug
Immunosuppresive drugs	21172273	Methotrexate 10 MG Oral Tablet Box of 100 by Waymade	Drug
Immunosuppresive drugs	43626824	2 ML Methotrexate 25 MG/ML Injectable Solution Box of 20	Drug
Immunosuppresive drugs	43788559	2 ML Methotrexate 25 MG/ML Injectable Solution [Bendatrexat] by Bendalis	Drug
Immunosuppresive drugs	41124341	Methotrexate 1000 MG Injectable Solution [Methotrexat Medac]	Drug
Immunosuppresive drugs	43702086	0.2 ML Methotrexate 50 MG/ML Prefilled Syringe [Metex] Box of 2	Drug
Immunosuppresive drugs	43633892	1.33 ML Methotrexate 7.5 MG/ML Injectable Solution Box of 12	Drug
Immunosuppresive drugs	41467384	3.32 ML Methotrexate 7.5 MG/ML Prefilled Syringe [Mtx Sandoz] Box of 10 by Novartis	Drug
Immunosuppresive drugs	36891109	Methotrexate 21.9 MG/ML	Drug
Immunosuppresive drugs	45777006	{12 (methotrexate 2.5 MG Oral Tablet) } Pack	Drug
Immunosuppresive drugs	41344542	2 ML Methotrexate 7.5 MG/ML Injectable Solution [Mtx Dura] Box of 10 by Mylan	Drug
Immunosuppresive drugs	43163737	2 ML Methotrexate 2.5 MG/ML Prefilled Syringe [METHOTREXATE BIODIM] Box of 1 by Laboratoire Biodim	Drug
Immunosuppresive drugs	35781730	10 ML Methotrexate 100 MG/ML Injectable Solution by Alliance	Drug
Immunosuppresive drugs	41445851	0.25 ML Methotrexate 50 MG/ML Injectable Solution [Metex] Box of 5	Drug
Immunosuppresive drugs	36781358	2 ML Methotrexate 2.5 MG/ML Injectable Solution [Emthexate] Box of 1 by TEVA	Drug
Immunosuppresive drugs	43616754	0.625 ML Methotrexate 21.9 MG/ML Injectable Solution	Drug
Immunosuppresive drugs	43651883	0.35 ML Methotrexate 50 MG/ML Prefilled Syringe [Metex] Box of 10	Drug
Immunosuppresive drugs	41446629	1.33 ML Methotrexate 7.5 MG/ML Prefilled Syringe [Mtx Sandoz] Box of 1 by Novartis	Drug
Immunosuppresive drugs	41332453	1 ML Methotrexate 25 MG/ML Prefilled Syringe [Lantarel] Box of 20	Drug
Immunosuppresive drugs	41328713	1 ML Methotrexate 10 MG/ML Prefilled Syringe [Mtx Medac] Box of 1 by Medac	Drug
Immunosuppresive drugs	41336765	1 ML Methotrexate 18.8 MG/ML Prefilled Syringe [Mtx Hexal] Box of 6 by Novartis	Drug
Immunosuppresive drugs	41462429	2.67 ML Methotrexate 7.5 MG/ML Prefilled Syringe [Mtx Hexal] Box of 5 by Novartis	Drug
Immunosuppresive drugs	36054597	1 ML methotrexate 20 MG/ML Injectable Solution [Ebetrex] Box of 1 by Sandoz	Drug
Immunosuppresive drugs	43794024	200 ML Methotrexate 25 MG/ML Injectable Solution [Methotrexat Lederle] Box of 10	Drug
Immunosuppresive drugs	43669966	1.33 ML Methotrexate 7.5 MG/ML Injectable Solution [Metex] Box of 10	Drug
Immunosuppresive drugs	43256469	Methotrexate 25 MG/ML Injection Box of 5	Drug
Immunosuppresive drugs	41210079	Methotrexate 21.9 MG/ML Prefilled Syringe Box of 1	Drug
Immunosuppresive drugs	36280996	0.4 ML Methotrexate 50 MG/ML Injectable Solution Box of 4	Drug
Immunosuppresive drugs	43842178	1 ML Methotrexate 25 MG/ML Injectable Solution Box of 5	Drug
Immunosuppresive drugs	43824891	2 ML Methotrexate 25 MG/ML Injectable Solution [Methotrexat Hexal] by Hexal	Drug
Immunosuppresive drugs	41124345	Methotrexate 10 MG Oral Tablet [Lantarel] Box of 30	Drug
Immunosuppresive drugs	42953676	Methotrexate 25 MG/ML Injectable Solution [UNITREXATE]	Drug
Immunosuppresive drugs	41445446	0.15 ML Methotrexate 50 MG/ML Prefilled Syringe [Metex] Box of 5	Drug
Immunosuppresive drugs	40065328	methotrexate Injectable Solution [Maxtrex]	Drug
Immunosuppresive drugs	43795579	1.14 ML Methotrexate 21.9 MG/ML Injectable Solution [Mtx Hexal] by Hexal	Drug
Immunosuppresive drugs	41022044	Methotrexate 1000 MG Injectable Solution Box of 25	Drug
Immunosuppresive drugs	43759564	0.75 ML Methotrexate 21.9 MG/ML Injectable Solution [Mtx Hexal] Box of 4	Drug
Immunosuppresive drugs	43699020	2 ML Methotrexate 7.5 MG/ML Injectable Solution [Metex]	Drug
Immunosuppresive drugs	43827927	0.3 ML Methotrexate 25 MG/ML Prefilled Syringe [Methotrexat Stada] Box of 6 by Stada	Drug
Immunosuppresive drugs	43628127	10 ML Methotrexate 25 MG/ML Injectable Solution Box of 50	Drug
Immunosuppresive drugs	21152642	Methotrexate 10 MG/ML Prefilled Syringe [Metoject]	Drug
Immunosuppresive drugs	36056469	50 ML methotrexate 100 MG/ML Injectable Solution Box of 1 by Medac	Drug
Immunosuppresive drugs	43756115	0.6 ML Methotrexate 50 MG/ML Prefilled Syringe [Metex] Box of 2	Drug
Immunosuppresive drugs	35806639	HyperCHidam	Regimen
Immunosuppresive drugs	40719255	0.55 ML Methotrexate 50 MG/ML Injectable Solution [Methofill]	Drug
Immunosuppresive drugs	40828482	Methotrexate 10 MG [Mtx Orion]	Drug
Immunosuppresive drugs	41186983	Methotrexate 7.5 MG Oral Tablet [Metex] Box of 24	Drug
Immunosuppresive drugs	41411837	0.8 ML Methotrexate 25 MG/ML Prefilled Syringe [Methotrexat Stada] Box of 12 by Stada	Drug
Immunosuppresive drugs	43747223	Methotrexate Oral Tablet [Methotrexat Hexal]	Drug
Immunosuppresive drugs	41337414	1 ML Methotrexate 7.5 MG/ML Prefilled Syringe [Lantarel] Box of 1 by Pfizer	Drug
Immunosuppresive drugs	43869032	0.375 ML Methotrexate 21.9 MG/ML Injectable Solution [Mtx Hexal] Box of 12	Drug
Immunosuppresive drugs	43612007	0.5 ML Methotrexate 50 MG/ML Prefilled Syringe [Metex] Box of 14	Drug
Immunosuppresive drugs	41404798	0.2 ML Methotrexate 50 MG/ML Prefilled Syringe [Metex] Box of 6 by Cc	Drug
Immunosuppresive drugs	35804349	TMF	Regimen
Immunosuppresive drugs	44084209	Methotrexate 50 MG Injectable Solution	Drug
Immunosuppresive drugs	43657521	Methotrexate 25 MG/ML Injectable Solution [Methotrexat Lederle] Box of 20	Drug
Immunosuppresive drugs	43286608	0.3 ML Methotrexate 50 MG/ML Injection [Trexject]	Drug
Immunosuppresive drugs	41344893	2 ML Methotrexate 2.5 MG/ML Injectable Solution [Methotrexat Medac] Box of 50	Drug
Immunosuppresive drugs	40719067	0.9 ML Methotrexate 25 MG/ML Injectable Solution [NORDIMET] Box of 1	Drug
Immunosuppresive drugs	41147627	Methotrexate 1000 MG Injectable Solution Box of 50	Drug
Immunosuppresive drugs	41411150	0.6 ML Methotrexate 25 MG/ML Prefilled Syringe [Methotrexat Al] Box of 1 by Aliud	Drug
Immunosuppresive drugs	43648190	0.5 ML Methotrexate 22 MG/ML Injectable Solution Box of 5	Drug
Immunosuppresive drugs	43157567	Methotrexate 100 MG/ML Prefilled Syringe [METHOTREXATE MYLAN]	Drug
Immunosuppresive drugs	2026355	50 ML methotrexate 100 MG/ML Injectable Solution [EMTHEXATE PF] by Handok	Drug
Immunosuppresive drugs	41341698	2 ML Methotrexate 25 MG/ML Injectable Solution [Methotrexate Eup]	Drug
Immunosuppresive drugs	35788145	2.5 ML Methotrexate 10 MG/ML Injectable Solution	Drug
Immunosuppresive drugs	35101984	Cyclophosphamide, Cytarabine, Pegaspargase, Thioguanine, Vincristine, Dexamethasone	Regimen
Immunosuppresive drugs	41406647	0.4 ML Methotrexate 25 MG/ML Prefilled Syringe [Methotrexamed] Box of 1 by Mibe	Drug
Immunosuppresive drugs	43791945	0.6 ML Methotrexate 50 MG/ML Prefilled Syringe Box of 14	Drug
Immunosuppresive drugs	41093168	Methotrexate 7.5 MG/ML Prefilled Syringe [Methotrexat Medac]	Drug
Immunosuppresive drugs	43690300	Methotrexate 2.5 MG/ML Injectable Solution [Methotrexat Medac] Box of 10	Drug
Immunosuppresive drugs	43657518	Methotrexate 2.5 MG Oral Tablet [Methotrexat Hexal]	Drug
Immunosuppresive drugs	43042683	50 ML Methotrexate 100 MG/ML Prefilled Syringe by TEVA	Drug
Immunosuppresive drugs	43825180	4 ML Methotrexate 25 MG/ML Injectable Solution [Methotrexat Hexal] Box of 10 by Hexal	Drug
Immunosuppresive drugs	43666310	0.5 ML Methotrexate 50 MG/ML Prefilled Syringe [Metex] Box of 2	Drug
Immunosuppresive drugs	41446539	1.25 ML Methotrexate 21.9 MG/ML Prefilled Syringe [Mtx Sandoz] Box of 1	Drug
Immunosuppresive drugs	43037792	0.35 ML Methotrexate 50 MG/ML Injectable Solution by Accord	Drug
Immunosuppresive drugs	41311384	Methotrexate 25 MG/ML Prefilled Syringe [Lantarel] Box of 12	Drug
Immunosuppresive drugs	41409744	0.5 ML Methotrexate 50 MG/ML Injectable Solution [Metex]	Drug
Immunosuppresive drugs	41334471	1 ML Methotrexate 7.5 MG/ML Prefilled Syringe [Mtx Dura]	Drug
Immunosuppresive drugs	41341872	2 ML Methotrexate 2.5 MG/ML Injectable Solution Box of 10 by Pfizer	Drug
Immunosuppresive drugs	41476480	0.375 ML Methotrexate 18.8 MG/ML Prefilled Syringe Box of 12	Drug
Immunosuppresive drugs	35805102	MACOP-B	Regimen
Immunosuppresive drugs	43864228	0.3 ML Methotrexate 50 MG/ML Prefilled Syringe [Metex] Box of 12	Drug
Immunosuppresive drugs	21079500	0.35 ML Methotrexate 50 MG/ML Prefilled Syringe [Metoject] by Medac	Drug
Immunosuppresive drugs	41336269	1 ML Methotrexate 7.5 MG/ML Prefilled Syringe	Drug
Immunosuppresive drugs	1594291	methotrexate 2.5 MG/ML Oral Solution	Drug
Immunosuppresive drugs	43720088	0.8 ML Methotrexate 25 MG/ML Prefilled Syringe [Methotrexamed] Box of 6	Drug
Immunosuppresive drugs	43038064	0.7 ML Methotrexate 25 MG/ML Injectable Solution [IMETH] Box of 4 by Nordic	Drug
Immunosuppresive drugs	41446136	0.55 ML Methotrexate 12.5 MG/ML Prefilled Syringe [Metex]	Drug
Immunosuppresive drugs	43753171	5 ML Methotrexate 100 MG/ML Injectable Solution	Drug
Immunosuppresive drugs	42876356	0.38 ML Methotrexate 37.5 MG/ML Prefilled Syringe [Mtx Ratiopharm]	Drug
Immunosuppresive drugs	43741772	1.25 ML Methotrexate 21.9 MG/ML Prefilled Syringe [Mtx Sandoz]	Drug
Immunosuppresive drugs	43777594	0.35 ML Methotrexate 50 MG/ML Prefilled Syringe [Metex] Box of 11 by Medac	Drug
Immunosuppresive drugs	41446619	1.33 ML Methotrexate 7.5 MG/ML Injectable Solution [Lantarel] Box of 5	Drug
Immunosuppresive drugs	44036940	Methotrexate 10 MG/ML Injectable Solution [Methotrexate Dbl] Box of 5 by David Bull	Drug
Immunosuppresive drugs	41446690	1.35 ML Methotrexate 7.5 MG/ML Prefilled Syringe [Methotrexat Medac] Box of 10	Drug
Immunosuppresive drugs	43805972	1 ML Methotrexate 25 MG/ML Injectable Solution [Lantarel] by Pfizer	Drug
Immunosuppresive drugs	43592673	20 ML Methotrexate 25 MG/ML Injectable Solution Box of 100	Drug
Immunosuppresive drugs	43702318	0.6 ML Methotrexate 50 MG/ML Prefilled Syringe [Metex] Box of 11	Drug
Immunosuppresive drugs	41336542	1 ML Methotrexate 25 MG/ML Prefilled Syringe [Methotrexat Al] Box of 1	Drug
Immunosuppresive drugs	43037737	0.3 ML Methotrexate 25 MG/ML Injectable Solution Box of 4	Drug
Immunosuppresive drugs	43720085	0.8 ML Methotrexate 25 MG/ML Prefilled Syringe [Mtx Hexal] Box of 6 by Hexal	Drug
Immunosuppresive drugs	43807823	10 ML Methotrexate 100 MG/ML Injectable Solution [Methotrexat Medac] by Medac	Drug
Immunosuppresive drugs	43777693	1.38 ML Methotrexate 21.9 MG/ML Injectable Solution Box of 6	Drug
Immunosuppresive drugs	36418829	1.5 ML Methotrexate 10 MG/ML Prefilled Syringe [Trexject] Box of 12	Drug
Immunosuppresive drugs	35413083	1 ML Methotrexate 25 MG/ML Prefilled Syringe [NORDIMET]	Drug
Immunosuppresive drugs	41329819	1 ML Methotrexate 7.5 MG/ML Prefilled Syringe [Mtx Hexal] Box of 10	Drug
Immunosuppresive drugs	43791944	0.6 ML Methotrexate 50 MG/ML Prefilled Syringe Box of 6	Drug
Immunosuppresive drugs	36053535	10 ML methotrexate 100 MG/ML Injectable Solution Box of 1 by Medac	Drug
Immunosuppresive drugs	46275604	2 ML methotrexate 25 MG/ML Injection	Drug
Immunosuppresive drugs	35805103	m-BACOD	Regimen
Immunosuppresive drugs	35100884	Doxorubicin, 6-MP, Pegaspargase, Vincristine, Prednisolone	Regimen
Immunosuppresive drugs	41406938	0.4 ML Methotrexate 50 MG/ML Prefilled Syringe [Metex] Box of 6 by Medac	Drug
Immunosuppresive drugs	43281182	0.5 ML Methotrexate 50 MG/ML Injection Box of 6	Drug
Immunosuppresive drugs	43791665	0.2 ML Methotrexate 50 MG/ML Prefilled Syringe Box of 15	Drug
Immunosuppresive drugs	43770057	1 ML Methotrexate 25 MG/ML Injectable Solution Box of 2	Drug
Immunosuppresive drugs	21162550	Methotrexate 2.5 MG Oral Tablet Box of 100 by DE	Drug
Immunosuppresive drugs	43711307	Methotrexate 2.5 MG [Metex]	Drug
Immunosuppresive drugs	43819315	Methotrexate 10 MG Oral Tablet [Mtx Hexal]	Drug
Immunosuppresive drugs	41411815	0.8 ML Methotrexate 25 MG/ML Prefilled Syringe [Mtx Ratiopharm] Box of 5	Drug
Immunosuppresive drugs	41438922	3.3 ML Methotrexate 7.5 MG/ML Prefilled Syringe [Mtx Hexal] Box of 10	Drug
Immunosuppresive drugs	40719334	0.5 ML Methotrexate 25 MG/ML Injectable Solution [NORDIMET] Box of 1	Drug
Immunosuppresive drugs	21152647	Methotrexate 1.4 MG/ML Oral Solution	Drug
Immunosuppresive drugs	43798038	Methotrexate 25 MG/ML Injectable Solution [Methotrexat Medac]	Drug
Immunosuppresive drugs	41467428	3.34 ML Methotrexate 7.5 MG/ML Prefilled Syringe [Mtx Sandoz] Box of 10	Drug
Immunosuppresive drugs	41476456	0.375 ML Methotrexate 18.8 MG/ML Prefilled Syringe [Mtx Hexal] Box of 12	Drug
Immunosuppresive drugs	41407062	0.4 ML Methotrexate 50 MG/ML Prefilled Syringe [Metex] Box of 4 by Medac	Drug
Immunosuppresive drugs	43615704	1.33 ML Methotrexate 7.5 MG/ML Injectable Solution	Drug
Immunosuppresive drugs	43808529	20 ML Methotrexate 25 MG/ML Injectable Solution [Methotrexat Accord] Box of 10 by Accord	Drug
Immunosuppresive drugs	41061561	Methotrexate 7.5 MG Oral Tablet [Metex] Box of 10	Drug
Immunosuppresive drugs	35804405	IT Cytarabine, Methotrexate, WBRT	Regimen
Immunosuppresive drugs	41446062	0.35 ML Methotrexate 50 MG/ML Prefilled Syringe [Metex] Box of 5	Drug
Immunosuppresive drugs	41406644	0.4 ML Methotrexate 25 MG/ML Prefilled Syringe [Mtx Ratiopharm] Box of 5 by Ratiopharm	Drug
Immunosuppresive drugs	44073117	Methotrexate 10 MG/ML Injectable Solution [Metoject]	Drug
Immunosuppresive drugs	43259125	20 ML Methotrexate 25 MG/ML Injection	Drug
Immunosuppresive drugs	42953686	Methotrexate 2.5 MG Oral Tablet [METHOTREXATE KOREA UNITED]	Drug
Immunosuppresive drugs	43756103	0.6 ML Methotrexate 25 MG/ML Prefilled Syringe [Methotrexat Stada] Box of 10	Drug
Immunosuppresive drugs	41410513	0.6 ML Methotrexate 50 MG/ML Prefilled Syringe [Metex] Box of 5	Drug
Immunosuppresive drugs	44132497	0.4 ML Methotrexate 25 MG/ML Intramuscular Solution by Pharmascience	Drug
Immunosuppresive drugs	43281029	40 ML Methotrexate 25 MG/ML Injection by Fresenius	Drug
Immunosuppresive drugs	41446033	0.35 ML Methotrexate 50 MG/ML Injectable Solution [Metex] Box of 1	Drug
Immunosuppresive drugs	41321723	Methotrexate 2.5 MG Oral Tablet [Methotrexat Medac] Box of 30 by Medac	Drug
Immunosuppresive drugs	41438899	3.3 ML Methotrexate 7.5 MG/ML Prefilled Syringe Box of 5	Drug
Immunosuppresive drugs	41338054	1 ML Methotrexate 7.5 MG/ML Prefilled Syringe [Lantarel] Box of 20 by Pfizer	Drug
Immunosuppresive drugs	41338743	2 ML Methotrexate 7.5 MG/ML Prefilled Syringe [Mtx Dura] Box of 10 by Mylan	Drug
Immunosuppresive drugs	43164946	0.4 ML Methotrexate 25 MG/ML Prefilled Syringe [IMETH]	Drug
Immunosuppresive drugs	41334761	1 ML Methotrexate 25 MG/ML Prefilled Syringe [Methotrexamed] Box of 1 by Mibe	Drug
Immunosuppresive drugs	41467423	3.34 ML Methotrexate 7.5 MG/ML Prefilled Syringe [Mtx Hexal] Box of 5 by Novartis	Drug
Immunosuppresive drugs	41328060	1 ML Methotrexate 7.5 MG/ML Prefilled Syringe [Methotrexat 1a Pharma] Box of 5 by 1 A	Drug
Immunosuppresive drugs	43264780	0.4 ML Methotrexate 50 MG/ML Injection [Trexject]	Drug
Immunosuppresive drugs	41351288	4 ML Methotrexate 25 MG/ML Injectable Solution [O Trexat]	Drug
Immunosuppresive drugs	41280032	Methotrexate 5 MG/ML Prefilled Syringe [Methotrexat Medac] Box of 10	Drug
Immunosuppresive drugs	43639447	Methotrexate 25 MG/ML Injectable Solution [Lantarel] Box of 5	Drug
Immunosuppresive drugs	43759567	0.75 ML Methotrexate 10 MG/ML Prefilled Syringe Box of 10	Drug
Immunosuppresive drugs	35804330	CMFL	Regimen
Immunosuppresive drugs	35779252	2 ML Methotrexate 2.5 MG/ML Injectable Solution Box of 5 by Alliance	Drug
Immunosuppresive drugs	43747224	Methotrexate 2.5 MG [Lantarel]	Drug
Immunosuppresive drugs	43719801	0.3 ML Methotrexate 25 MG/ML Prefilled Syringe [Methotrexat Al]	Drug
Immunosuppresive drugs	41446568	1.33 ML Methotrexate 7.5 MG/ML Prefilled Syringe [Mtx Hexal] Box of 1	Drug
Immunosuppresive drugs	36278243	2 ML Methotrexate 2.5 MG/ML Injectable Solution [Emthexate] Box of 10	Drug
Immunosuppresive drugs	40719577	0.3 ML Methotrexate 25 MG/ML Prefilled Syringe [NORDIMET] by Nordic	Drug
Immunosuppresive drugs	43702193	0.5 ML Methotrexate 22 MG/ML Injectable Solution [Mtx Hexal] Box of 10	Drug
Immunosuppresive drugs	43729264	Methotrexate 15 MG Oral Tablet [Methotrexat Hexal]	Drug
Immunosuppresive drugs	41218215	Methotrexate 1000 MG Injectable Solution [Methotrexat Medac] Box of 50	Drug
Immunosuppresive drugs	40715049	10 ML Methotrexate 100 MG/ML Injectable Solution by Pfizer	Drug
Immunosuppresive drugs	41339616	2 ML Methotrexate 7.5 MG/ML Injectable Solution [Mtx Hexal]	Drug
Immunosuppresive drugs	43297010	10 ML Methotrexate 100 MG/ML Injection by Mayne	Drug
Immunosuppresive drugs	43869031	0.375 ML Methotrexate 21.9 MG/ML Injectable Solution [Mtx Hexal] Box of 5	Drug
Immunosuppresive drugs	37593690	0.44 ML Methotrexate 37.5 MG/ML Prefilled Syringe by Mundipharma	Drug
Immunosuppresive drugs	41341869	2 ML Methotrexate 2.5 MG/ML Injectable Solution [Mtx Hexal] Box of 1 by Novartis	Drug
Immunosuppresive drugs	43777606	0.55 ML Methotrexate 50 MG/ML Prefilled Syringe [Metex] Box of 10 by Medac	Drug
Immunosuppresive drugs	41462433	2.67 ML Methotrexate 7.5 MG/ML Prefilled Syringe [Lantarel] Box of 5 by Pfizer	Drug
Immunosuppresive drugs	21166615	10 ML Methotrexate 100 MG/ML Prefilled Syringe Box of 1 by A A H	Drug
Immunosuppresive drugs	41446612	1.33 ML Methotrexate 7.46 MG/ML Injectable Solution [Lantarel] Box of 1	Drug
Immunosuppresive drugs	40968071	Methotrexate 7.5 MG/ML Injectable Solution [Methotrexat Medac]	Drug
Immunosuppresive drugs	43741707	0.35 ML Methotrexate 50 MG/ML Prefilled Syringe [Metex] Box of 24 by Medac	Drug
Immunosuppresive drugs	41446125	0.45 ML Methotrexate 50 MG/ML Prefilled Syringe [Metex] Box of 12 by Medac	Drug
Immunosuppresive drugs	41328718	1 ML Methotrexate 25 MG/ML Prefilled Syringe [Mtx Hexal] Box of 1 by Novartis	Drug
Immunosuppresive drugs	43630034	0.4 ML Methotrexate 50 MG/ML Prefilled Syringe [Metex] Box of 2	Drug
Immunosuppresive drugs	41030433	Methotrexate 12.5 MG/ML Prefilled Syringe [Metex] Box of 1	Drug
Immunosuppresive drugs	41462425	2.67 ML Methotrexate 7.5 MG/ML Prefilled Syringe [Lantarel] Box of 20	Drug
Immunosuppresive drugs	43612150	0.6 ML Methotrexate 25 MG/ML Prefilled Syringe [Mtx Hexal] Box of 12	Drug
Immunosuppresive drugs	43708131	Methotrexate Injectable Solution [Methotrexat Medac]	Drug
Immunosuppresive drugs	42922092	2 ML Methotrexate 25 MG/ML Injectable Solution [UNITREXATE]	Drug
Immunosuppresive drugs	44063083	Methotrexate 25 MG/ML Injectable Solution [Jamp-Methotrexate] by Jamp	Drug
Immunosuppresive drugs	46275609	4 ML methotrexate 25 MG/ML Injection	Drug
Immunosuppresive drugs	35805751	dmCODOX-M - Modified Magrath	Regimen
Immunosuppresive drugs	35778725	2 ML Methotrexate 25 MG/ML Injectable Solution Box of 1 by Accord	Drug
Immunosuppresive drugs	35102016	Mitoxantrone, Asparaginase Erwinia chrysanthemi, Vincristine, Dexamethasone	Regimen
Immunosuppresive drugs	41382335	20 ML Methotrexate 25 MG/ML Injectable Solution Box of 1 by TEVA	Drug
Immunosuppresive drugs	43585281	Methotrexate 25 MG/ML Injectable Solution [Lantarel] Box of 10	Drug
Immunosuppresive drugs	43038063	0.7 ML Methotrexate 25 MG/ML Injectable Solution [IMETH] Box of 4	Drug
Immunosuppresive drugs	43864209	0.2 ML Methotrexate 50 MG/ML Prefilled Syringe [Metex] Box of 15	Drug
Immunosuppresive drugs	41406645	0.4 ML Methotrexate 25 MG/ML Prefilled Syringe [Mtx Hexal] Box of 1 by Novartis	Drug
Immunosuppresive drugs	36781357	2 ML Methotrexate 2.5 MG/ML Injectable Solution [LEDERTREXATE] Box of 1	Drug
Immunosuppresive drugs	35789820	0.75 ML Methotrexate 10 MG/ML Injectable Solution [Ebetrex] by Sandoz	Drug
Immunosuppresive drugs	41409072	0.5 ML Methotrexate 18.8 MG/ML Prefilled Syringe [Mtx Hexal] Box of 6 by Novartis	Drug
Immunosuppresive drugs	41446701	1.35 ML Methotrexate 7.5 MG/ML Prefilled Syringe [Mtx Dura] Box of 1 by Mylan	Drug
Immunosuppresive drugs	41446520	1.25 ML Methotrexate 18.8 MG/ML Prefilled Syringe [Mtx Hexal] Box of 5 by Novartis	Drug
Immunosuppresive drugs	41446597	1.33 ML Methotrexate 7.5 MG/ML Prefilled Syringe [Mtx Sandoz] Box of 1	Drug
Immunosuppresive drugs	40835223	Methotrexate 5 MG Oral Tablet Box of 10	Drug
Immunosuppresive drugs	41280026	Methotrexate 2.5 MG/ML Injectable Solution [Farmitrexat] Box of 50	Drug
Immunosuppresive drugs	35806470	MAPIE	Regimen
Immunosuppresive drugs	21087987	10 ML Methotrexate 100 MG/ML Prefilled Syringe Box of 1 by Wockhardt	Drug
Immunosuppresive drugs	41061552	Methotrexate 50 MG Injectable Solution [Methotrexat Medac]	Drug
Immunosuppresive drugs	41340178	2 ML Methotrexate 2.5 MG/ML Injectable Solution [Methotrexat Medac] Box of 20	Drug
Immunosuppresive drugs	41406850	0.4 ML Methotrexate 50 MG/ML Injectable Solution Box of 1	Drug
Immunosuppresive drugs	43038097	0.8 ML Methotrexate 25 MG/ML Injectable Solution [IMETH] Box of 4	Drug
Immunosuppresive drugs	21107669	10 ML Methotrexate 100 MG/ML Prefilled Syringe by Alliance	Drug
Immunosuppresive drugs	35778855	2 ML Methotrexate 25 MG/ML Injectable Solution Box of 5 by A A H	Drug
Immunosuppresive drugs	36896237	1.5 ML Methotrexate 21.9 MG/ML Prefilled Syringe	Drug
Immunosuppresive drugs	43849741	0.45 ML Methotrexate 50 MG/ML Prefilled Syringe [Metex] Box of 24 by Medac	Drug
Immunosuppresive drugs	35101473	Mercaptopurine, Methotrexate, Vincristine, Dexamethasone	Regimen
Immunosuppresive drugs	43824098	1 ML Methotrexate 25 MG/ML Prefilled Syringe [Methotrexat Adoh] by Nordic	Drug
Immunosuppresive drugs	43711316	Methotrexate 50 MG/ML Prefilled Syringe Box of 14	Drug
Immunosuppresive drugs	21113373	Methotrexate 10 MG Oral Tablet Box of 100 by Alliance	Drug
Immunosuppresive drugs	43683340	40 ML Methotrexate 25 MG/ML Injectable Solution [Methotrexat Lederle] Box of 40	Drug
Immunosuppresive drugs	43690302	Methotrexate 25 MG/ML Injectable Solution [Methotrexat Mylan] Box of 5	Drug
Immunosuppresive drugs	43687771	0.55 ML Methotrexate 50 MG/ML Prefilled Syringe [Metex]	Drug
Immunosuppresive drugs	40894292	Methotrexate Oral Tablet [Methotrexat Biosyn]	Drug
Immunosuppresive drugs	41406269	0.4 ML Methotrexate 25 MG/ML Prefilled Syringe [Lantarel] Box of 5 by Pfizer	Drug
Immunosuppresive drugs	43272780	Methotrexate 50 MG/ML [Trexject]	Drug
Immunosuppresive drugs	43849793	1.14 ML Methotrexate 21.9 MG/ML Prefilled Syringe Box of 6	Drug
Immunosuppresive drugs	41336768	1 ML Methotrexate 25 MG/ML Prefilled Syringe [Mtx Ct] Box of 1 by AbZ-Pharma	Drug
Immunosuppresive drugs	41405632	0.3 ML Methotrexate 25 MG/ML Prefilled Syringe [Methotrexamed] Box of 1	Drug
Immunosuppresive drugs	35785352	0.4 ML Methotrexate 25 MG/ML Injectable Solution [Zlatal] by Nordic	Drug
Immunosuppresive drugs	41438926	3.3 ML Methotrexate 7.5 MG/ML Prefilled Syringe [Mtx Hexal] Box of 1	Drug
Immunosuppresive drugs	43773106	40 ML Methotrexate 25 MG/ML Injectable Solution [Methotrexat Accord] by Accord	Drug
Immunosuppresive drugs	43769745	1 ML Methotrexate 25 MG/ML Injectable Solution [Methotrexat Mylan] by Mylan	Drug
Immunosuppresive drugs	36779170	50 ML Methotrexate 100 MG/ML Injectable Solution [LEDERTREXATE] Box of 1	Drug
Immunosuppresive drugs	784093	0.5 ML Methotrexate 50 MG/ML Injectable Solution [Metoject] Box of 12	Drug
Immunosuppresive drugs	19120752	methotrexate 7.5 MG [Trexall]	Drug
Immunosuppresive drugs	43669918	0.75 ML Methotrexate 21.9 MG/ML Injectable Solution Box of 12	Drug
Immunosuppresive drugs	35779108	2 ML Methotrexate 25 MG/ML Injectable Solution Box of 5 by Hameln	Drug
Immunosuppresive drugs	40874745	Methotrexate 21.9 MG/ML Prefilled Syringe [Mtx Sandoz] Box of 1	Drug
Immunosuppresive drugs	41155911	Methotrexate 7.5 MG Oral Tablet [Mtx Sandoz] Box of 30	Drug
Immunosuppresive drugs	21028760	2 ML Methotrexate 10 MG/ML Prefilled Syringe	Drug
Immunosuppresive drugs	21108933	0.75 ML Methotrexate 10 MG/ML Prefilled Syringe [Metoject]	Drug
Immunosuppresive drugs	43706797	0.625 ML Methotrexate 21.9 MG/ML Injectable Solution Box of 12	Drug
Immunosuppresive drugs	35789723	0.35 ML Methotrexate 50 MG/ML Injectable Solution [Metoject] Box of 1	Drug
Immunosuppresive drugs	41333843	1 ML Methotrexate 21.9 MG/ML Injectable Solution [Mtx Sandoz] Box of 4	Drug
Immunosuppresive drugs	43845995	0.4 ML Methotrexate 50 MG/ML Prefilled Syringe Box of 2	Drug
Immunosuppresive drugs	41467414	3.34 ML Methotrexate 7.5 MG/ML Prefilled Syringe Box of 10	Drug
Immunosuppresive drugs	44123141	Methotrexate 10 MG/ML Intramuscular Solution	Drug
Immunosuppresive drugs	43662063	1 ML Methotrexate 25 MG/ML Prefilled Syringe [Mtx Hexal] Box of 6	Drug
Immunosuppresive drugs	21147897	2.5 ML Methotrexate 10 MG/ML Prefilled Syringe [Metoject]	Drug
Immunosuppresive drugs	21126773	2 ML Methotrexate 2.5 MG/ML Prefilled Syringe by Hospira	Drug
Immunosuppresive drugs	35804415	Lomustine, Methotrexate, Procarbazine	Regimen
Immunosuppresive drugs	43720049	0.6 ML Methotrexate 25 MG/ML Prefilled Syringe [Mtx Hexal] Box of 5 by Hexal	Drug
Immunosuppresive drugs	41345418	2 ML Methotrexate 25 MG/ML Injectable Solution [O Trexat] Box of 1	Drug
Immunosuppresive drugs	35786100	1.5 ML Methotrexate 18.8 MG/ML Injectable Solution [Ebetrex]	Drug
Immunosuppresive drugs	36418867	1.35 ML Methotrexate 7.46 MG/ML Injectable Solution [Lantarel] Box of 1	Drug
Immunosuppresive drugs	2027438	10 ML methotrexate 100 MG/ML Injectable Solution [EMTHEXATE PF] by Myungmoon	Drug
Immunosuppresive drugs	41408632	0.5 ML Methotrexate 50 MG/ML Injectable Solution [Metex] Box of 1	Drug
Immunosuppresive drugs	43765161	Methotrexate 15 MG Oral Tablet [Mtx Hexal] by Hexal	Drug
Immunosuppresive drugs	35781435	8 ML Methotrexate 25 MG/ML Injectable Solution	Drug
Immunosuppresive drugs	41050054	Methotrexate Oral Tablet [Homeda Methotrexat]	Drug
Immunosuppresive drugs	43765159	Methotrexate 10 MG [Lantarel]	Drug
Immunosuppresive drugs	19070893	methotrexate 15 MG Oral Tablet	Drug
Immunosuppresive drugs	41410769	0.6 ML Methotrexate 50 MG/ML Prefilled Syringe [Metex] Box of 12 by Medac	Drug
Immunosuppresive drugs	42953690	Methotrexate Oral Tablet [METHOTREXATE YUHAN]	Drug
Immunosuppresive drugs	21049198	50 ML Methotrexate 100 MG/ML Prefilled Syringe Box of 1 by A A H	Drug
Immunosuppresive drugs	41009612	Methotrexate 10 MG Oral Tablet [Mtx Sandoz] Box of 30 by Novartis	Drug
Immunosuppresive drugs	21054431	Methotrexate 5 MG/ML Oral Solution	Drug
Immunosuppresive drugs	43264222	2 ML Methotrexate 25 MG/ML Injection [Methotrexate Pfizer] by Pfizer	Drug
Immunosuppresive drugs	41407331	0.5 ML Methotrexate 50 MG/ML Prefilled Syringe [Metex] Box of 1 by Medac	Drug
Immunosuppresive drugs	43819308	Methotrexate 2.5 MG [Mtx Hexal]	Drug
Immunosuppresive drugs	21044614	Methotrexate 0.5 MG/ML Oral Solution	Drug
Immunosuppresive drugs	35805109	ProMACE-CytaBOM	Regimen
Immunosuppresive drugs	41340673	2 ML Methotrexate 25 MG/ML Injectable Solution [Methotrexate Eup] Box of 100	Drug
Immunosuppresive drugs	35869213	methotrexate 100 MG/ML [Meisusheng]	Drug
Immunosuppresive drugs	35789736	0.45 ML Methotrexate 50 MG/ML Injectable Solution [Metoject] Box of 1	Drug
Immunosuppresive drugs	43702564	1.5 ML Methotrexate 21.9 MG/ML Prefilled Syringe [Mtx Sandoz] Box of 12	Drug
Immunosuppresive drugs	43626097	1 ML Methotrexate 10 MG/ML Prefilled Syringe Box of 30	Drug
Immunosuppresive drugs	43651931	0.75 ML Methotrexate 21.9 MG/ML Prefilled Syringe [Mtx Sandoz]	Drug
Immunosuppresive drugs	41467404	3.32 ML Methotrexate 7.5 MG/ML Prefilled Syringe [Mtx Hexal] Box of 10 by Novartis	Drug
Immunosuppresive drugs	36055926	3 ML methotrexate 8.33 MG/ML Injectable Solution Box of 1	Drug
Immunosuppresive drugs	44084208	Methotrexate 50 MG/ML Injectable Solution	Drug
Immunosuppresive drugs	43186042	10 ML Methotrexate 100 MG/ML Prefilled Syringe [METHOTREXATE TEVA] Box of 1 by TEVA	Drug
Immunosuppresive drugs	40897511	Methotrexate 15 MG/ML Injectable Solution Box of 1	Drug
Immunosuppresive drugs	40719327	0.5 ML Methotrexate 50 MG/ML Injectable Solution [Methofill] Box of 1	Drug
Immunosuppresive drugs	43275134	Methotrexate 2.5 MG/ML Injection	Drug
Immunosuppresive drugs	43762002	Methotrexate 10 MG Oral Tablet [Mtx Orion] by Orion	Drug
Immunosuppresive drugs	41467436	3.34 ML Methotrexate 7.5 MG/ML Prefilled Syringe [Mtx Hexal] Box of 5	Drug
Immunosuppresive drugs	41405629	0.3 ML Methotrexate 50 MG/ML Injectable Solution [Metex] Box of 1	Drug
Immunosuppresive drugs	43585266	Methotrexate 2.5 MG/ML Injectable Solution [Methotrexat-Gry]	Drug
Immunosuppresive drugs	35806433	CAMP	Regimen
Immunosuppresive drugs	43157566	Methotrexate Oral Tablet [METHOTREXATE BELLON]	Drug
Immunosuppresive drugs	43774151	0.6 ML Methotrexate 25 MG/ML Prefilled Syringe [Methotrexat Al] Box of 10	Drug
Immunosuppresive drugs	44134641	1.5 ML Methotrexate 10 MG/ML Injectable Solution	Drug
Immunosuppresive drugs	21103552	Methotrexate 1.2 MG/ML Oral Solution	Drug
Immunosuppresive drugs	43845962	0.3 ML Methotrexate 50 MG/ML Prefilled Syringe [Metex] by Medac	Drug
Immunosuppresive drugs	35805752	dmCODOX-M/IVAC - Modified Magrath	Regimen
Immunosuppresive drugs	41406458	0.4 ML Methotrexate 50 MG/ML Prefilled Syringe [Metex] Box of 1 by Cc	Drug
Immunosuppresive drugs	43212273	Methotrexate 100 MG/ML Prefilled Syringe [METHOTREXATE TEVA]	Drug
Immunosuppresive drugs	21088400	50 ML Methotrexate 100 MG/ML Prefilled Syringe Box of 1 by Wockhardt	Drug
Immunosuppresive drugs	43038140	0.9 ML Methotrexate 25 MG/ML Injectable Solution [IMETH] Box of 4	Drug
Immunosuppresive drugs	35832148	methotrexate 50 MG Injection	Drug
Immunosuppresive drugs	41405631	0.3 ML Methotrexate 25 MG/ML Prefilled Syringe [Mtx Ct] Box of 1	Drug
Immunosuppresive drugs	36418852	1.35 ML Methotrexate 7.46 MG/ML Prefilled Syringe [Lantarel]	Drug
Immunosuppresive drugs	40843511	Methotrexate 7.46 MG/ML Prefilled Syringe [Lantarel]	Drug
Immunosuppresive drugs	35804421	MPV	Regimen
Immunosuppresive drugs	41376691	20 ML Methotrexate 25 MG/ML Injectable Solution Box of 6	Drug
Immunosuppresive drugs	43294450	Methotrexate 25 MG/ML Injection [Methaccord] Box of 5	Drug
Immunosuppresive drugs	41462409	2.67 ML Methotrexate 7.5 MG/ML Prefilled Syringe Box of 12	Drug
Immunosuppresive drugs	40959867	Methotrexate 1000 MG Injectable Solution	Drug
Immunosuppresive drugs	43719083	40 ML Methotrexate 25 MG/ML Injectable Solution [Methotrexat Medac]	Drug
Immunosuppresive drugs	35781452	8 ML Methotrexate 25 MG/ML Injectable Solution Box of 1	Drug
Immunosuppresive drugs	43771063	4 ML Methotrexate 25 MG/ML Injectable Solution [Methotrexat Hexal] by Hexal	Drug
Immunosuppresive drugs	35785384	0.4 ML Methotrexate 50 MG/ML Injectable Solution [Metoject] by Medac	Drug
Immunosuppresive drugs	43275855	0.5 ML Methotrexate 50 MG/ML Injection Box of 4	Drug
Immunosuppresive drugs	2066552	methotrexate 2.5 MG Oral Tablet [Emthexate] by Myungmoon	Drug
Immunosuppresive drugs	42953689	Methotrexate 2.5 MG [METHOTREXATE KOREA UNITED]	Drug
Immunosuppresive drugs	43830218	200 ML Methotrexate 25 MG/ML Injectable Solution [Methotrexat Lederle] Box of 10 by Pfizer	Drug
Immunosuppresive drugs	42620201	Methotrexate 2.01 MG/ML Oral Solution	Drug
Immunosuppresive drugs	41390263	40 ML Methotrexate 25 MG/ML Injectable Solution [Farmitrexat] Box of 5	Drug
Immunosuppresive drugs	46275602	methotrexate 25 MG/ML Injection	Drug
Immunosuppresive drugs	43287091	0.15 ML Methotrexate 50 MG/ML Injection Box of 12	Drug
Immunosuppresive drugs	40936948	Methotrexate 2.5 MG Oral Tablet [Lantarel] Box of 100	Drug
Immunosuppresive drugs	40853745	Methotrexate 7.5 MG Oral Tablet [Methotrexat Medac] Box of 30 by Medac	Drug
Immunosuppresive drugs	43186648	50 ML Methotrexate 100 MG/ML Prefilled Syringe Box of 10	Drug
Immunosuppresive drugs	43831653	0.55 ML Methotrexate 50 MG/ML Prefilled Syringe [Metex] Box of 14	Drug
Immunosuppresive drugs	43809446	50 ML Methotrexate 100 MG/ML Injectable Solution [Methotrexat Accord] Box of 5 by Accord	Drug
Immunosuppresive drugs	21097041	1 ML Methotrexate 10 MG/ML Prefilled Syringe [Ebetrex] by Sandoz	Drug
Immunosuppresive drugs	40719169	0.7 ML Methotrexate 25 MG/ML Injectable Solution [NORDIMET]	Drug
Immunosuppresive drugs	41412504	1.5 ML Methotrexate 15 MG/ML Prefilled Syringe [Mtx Medac] Box of 1 by Medac	Drug
Immunosuppresive drugs	41467386	3.32 ML Methotrexate 7.5 MG/ML Prefilled Syringe [Mtx Hexal] Box of 10	Drug
Immunosuppresive drugs	21117981	0.4 ML Methotrexate 50 MG/ML Prefilled Syringe [Metoject] by Medac	Drug
Immunosuppresive drugs	41411782	0.8 ML Methotrexate 25 MG/ML Prefilled Syringe [Lantarel] Box of 5	Drug
Immunosuppresive drugs	43828033	0.5 ML Methotrexate 50 MG/ML Prefilled Syringe [Metex] Box of 11 by Medac	Drug
Immunosuppresive drugs	21064283	Methotrexate 10 MG Oral Tablet by Morningside	Drug
Immunosuppresive drugs	43867974	1.25 ML Methotrexate 21.9 MG/ML Prefilled Syringe [Mtx Sandoz] Box of 6 by Hexal	Drug
Immunosuppresive drugs	784073	0.15 ML Methotrexate 50 MG/ML Injectable Solution [Metoject] Box of 12	Drug
Immunosuppresive drugs	41405283	0.3 ML Methotrexate 50 MG/ML Prefilled Syringe [Metex] Box of 4 by Medac	Drug
Immunosuppresive drugs	21083893	Methotrexate 2.5 MG Oral Tablet Box of 24 by Morningside	Drug
Immunosuppresive drugs	41445437	0.15 ML Methotrexate 50 MG/ML Injectable Solution [Metex] Box of 6 by Medac	Drug
Immunosuppresive drugs	41330437	1 ML Methotrexate 7.5 MG/ML Injectable Solution [Mtx Sandoz] Box of 10	Drug
Immunosuppresive drugs	43164917	0.3 ML Methotrexate 25 MG/ML Prefilled Syringe [IMETH] Box of 4	Drug
Immunosuppresive drugs	41446001	0.35 ML Methotrexate 50 MG/ML Injectable Solution [Metex] Box of 6	Drug
Immunosuppresive drugs	43864524	0.8 ML Methotrexate 25 MG/ML Prefilled Syringe [Methotrexat Al] Box of 12 by Aliud	Drug
Immunosuppresive drugs	41434539	200 ML Methotrexate 25 MG/ML Injectable Solution [Mtx Hexal]	Drug
Immunosuppresive drugs	35783051	20 ML Methotrexate 25 MG/ML Injectable Solution Box of 1 by Hameln	Drug
Immunosuppresive drugs	40978257	Methotrexate 7.5 MG Oral Tablet [Mtx Hexal] Box of 30 by Novartis	Drug
Immunosuppresive drugs	40835221	Methotrexate 5 MG Injectable Solution Box of 120	Drug
Immunosuppresive drugs	41009611	Methotrexate 2.5 MG Oral Tablet [Lantarel] Box of 30 by Pfizer	Drug
Immunosuppresive drugs	35781459	8 ML Methotrexate 25 MG/ML Injectable Solution Box of 1 by Alliance	Drug
Immunosuppresive drugs	40897510	Methotrexate 10 MG Oral Tablet Box of 1000	Drug
Immunosuppresive drugs	43773913	0.3 ML Methotrexate 50 MG/ML Prefilled Syringe [Metex] Box of 15	Drug
Immunosuppresive drugs	41433608	200 ML Methotrexate 25 MG/ML Injectable Solution Box of 25	Drug
Immunosuppresive drugs	41406433	0.4 ML Methotrexate 50 MG/ML Injectable Solution [Metex] Box of 6	Drug
Immunosuppresive drugs	40999396	Methotrexate 2.5 MG Oral Tablet [Methotrexat Ebewe] Box of 50	Drug
Immunosuppresive drugs	41334475	1 ML Methotrexate 15 MG/ML Injectable Solution [Metex] Box of 1	Drug
Immunosuppresive drugs	43729266	Methotrexate 5 MG Oral Tablet [Methotrexat Hexal] by Hexal	Drug
Immunosuppresive drugs	912037	E-CMF	Regimen
Immunosuppresive drugs	43846473	1.5 ML Methotrexate 21.9 MG/ML Injectable Solution Box of 4	Drug
Immunosuppresive drugs	37593803	1 ML Methotrexate 10 MG/ML Prefilled Syringe [Trexject] by Medac	Drug
Immunosuppresive drugs	41446514	1.25 ML Methotrexate 18.8 MG/ML Prefilled Syringe [Mtx Hexal] Box of 5	Drug
Immunosuppresive drugs	40905659	Methotrexate 10 MG Oral Tablet [Methotrexat Hexal] Box of 30	Drug
Immunosuppresive drugs	21074216	Methotrexate 2.5 MG Oral Tablet Box of 100 by Orion	Drug
Immunosuppresive drugs	41197450	Methotrexate 7.5 MG Oral Tablet [Metex] Box of 50 by Medac	Drug
Immunosuppresive drugs	43806721	2 ML Methotrexate 10 MG/ML Prefilled Syringe Box of 12	Drug
Immunosuppresive drugs	41413101	1.5 ML Methotrexate 21.9 MG/ML Prefilled Syringe [Mtx Hexal] Box of 12	Drug
Immunosuppresive drugs	21030362	1.25 ML Methotrexate 18.8 MG/ML Prefilled Syringe Box of 1	Drug
Immunosuppresive drugs	35804371	R-COPADM	Regimen
Immunosuppresive drugs	43735207	4 ML Methotrexate 25 MG/ML Injectable Solution Box of 5	Drug
Immunosuppresive drugs	43594042	0.5 ML Methotrexate 22 MG/ML Prefilled Syringe [Mtx Sandoz] Box of 5	Drug
Immunosuppresive drugs	41332875	1 ML Methotrexate 18.8 MG/ML Prefilled Syringe Box of 4	Drug
Immunosuppresive drugs	35136275	Methotrexate Oral Tablet [Metolate]	Drug
Immunosuppresive drugs	21087245	1 ML Methotrexate 25 MG/ML Prefilled Syringe [Zlatal] Box of 1 by Nordic	Drug
Immunosuppresive drugs	41340670	2 ML Methotrexate 7.5 MG/ML Prefilled Syringe [Mtx Hexal] Box of 10	Drug
Immunosuppresive drugs	43825959	10 ML Methotrexate 100 MG/ML Injectable Solution Box of 5	Drug
Immunosuppresive drugs	43196415	1 ML Methotrexate 25 MG/ML Prefilled Syringe [IMETH] Box of 4 by Nordic	Drug
Immunosuppresive drugs	35805071	Fludarabine, Busulfan, ATG, Ibritumomab tiuxetan, then allo HSCT	Regimen
Immunosuppresive drugs	43813614	0.25 ML Methotrexate 50 MG/ML Prefilled Syringe Box of 5	Drug
Immunosuppresive drugs	35804373	CALGB 10-002 regimen	Regimen
Immunosuppresive drugs	41186979	Methotrexate 7.5 MG/ML Injectable Solution [Lantarel] Box of 10	Drug
Immunosuppresive drugs	43164918	0.3 ML Methotrexate 25 MG/ML Prefilled Syringe [IMETH] Box of 4 by Nordic	Drug
Immunosuppresive drugs	41344321	2 ML Methotrexate 2.5 MG/ML Injectable Solution [Farmitrexat] Box of 1	Drug
Immunosuppresive drugs	35868771	methotrexate 25 MG/ML [Meisusheng]	Drug
Immunosuppresive drugs	36781356	2 ML Methotrexate 2.5 MG/ML Injectable Solution [LEDERTREXATE] Box of 1 by Pfizer	Drug
Immunosuppresive drugs	41329382	1 ML Methotrexate 25 MG/ML Prefilled Syringe [Mtx Ct] Box of 5 by AbZ-Pharma	Drug
Immunosuppresive drugs	43644323	1 ML Methotrexate 25 MG/ML Prefilled Syringe [Methotrexat Adoh] Box of 4	Drug
Immunosuppresive drugs	40719972	0.4 ML Methotrexate 25 MG/ML Injectable Solution [NORDIMET] Box of 1	Drug
Immunosuppresive drugs	35758559	Methotrexate 10 MG/ML Injectable Solution [Ebetrex]	Drug
Immunosuppresive drugs	41407112	0.4 ML Methotrexate 25 MG/ML Prefilled Syringe [Methotrexat Stada] Box of 1	Drug
Immunosuppresive drugs	43702123	0.4 ML Methotrexate 25 MG/ML Prefilled Syringe [Methotrexat Al] Box of 6 by Aliud	Drug
Immunosuppresive drugs	43791688	0.3 ML Methotrexate 25 MG/ML Prefilled Syringe [Mtx Hexal]	Drug
Immunosuppresive drugs	41335159	1 ML Methotrexate 7.5 MG/ML Prefilled Syringe [Metex] Box of 1	Drug
Immunosuppresive drugs	43265258	0.15 ML Methotrexate 50 MG/ML Injection [Trexject] Box of 24	Drug
Immunosuppresive drugs	41022046	Methotrexate 5 MG Injectable Solution Box of 10	Drug
Immunosuppresive drugs	36418862	1.35 ML Methotrexate 7.46 MG/ML Prefilled Syringe Box of 5	Drug
Immunosuppresive drugs	35785994	1.3 ML Methotrexate 25 MG/ML Injectable Solution Box of 1	Drug
Immunosuppresive drugs	43831717	1.25 ML Methotrexate 21.9 MG/ML Injectable Solution [Mtx Hexal] Box of 30	Drug
Immunosuppresive drugs	40828484	Methotrexate 12.5 MG/ML [Metex]	Drug
Immunosuppresive drugs	41433452	200 ML Methotrexate 25 MG/ML Injectable Solution [Methotrexat Medac] Box of 25	Drug
Immunosuppresive drugs	43733834	1 ML Methotrexate 25 MG/ML Prefilled Syringe [Methotrexat Al] Box of 4	Drug
Immunosuppresive drugs	784086	0.4 ML Methotrexate 50 MG/ML Injectable Solution [Metoject] Box of 12	Drug
Immunosuppresive drugs	43827925	0.3 ML Methotrexate 25 MG/ML Prefilled Syringe [Methotrexat Al] Box of 10	Drug
Immunosuppresive drugs	43780077	Methotrexate 25 MG/ML Prefilled Syringe [Mtx Hexal] Box of 4	Drug
Immunosuppresive drugs	41140924	Methotrexate 7.5 MG [Mtx Sandoz]	Drug
Immunosuppresive drugs	35805058	R-DHAP	Regimen
Immunosuppresive drugs	43723561	0.45 ML Methotrexate 50 MG/ML Prefilled Syringe [Metex] Box of 14 by Medac	Drug
Immunosuppresive drugs	43633820	0.45 ML Methotrexate 50 MG/ML Prefilled Syringe Box of 6	Drug
Immunosuppresive drugs	21083890	Methotrexate 1.2 MG/ML	Drug
Immunosuppresive drugs	41337570	1 ML Methotrexate 25 MG/ML Injectable Solution Box of 300	Drug
Immunosuppresive drugs	41338537	2 ML Methotrexate 7.5 MG/ML Injectable Solution [Methotrexat Medac] Box of 10	Drug
Immunosuppresive drugs	35804046	Linker regimen (consolidation)	Regimen
Immunosuppresive drugs	41406309	0.4 ML Methotrexate 25 MG/ML Prefilled Syringe [Methotrexamed] Box of 1	Drug
Immunosuppresive drugs	43208551	50 ML Methotrexate 100 MG/ML Prefilled Syringe [METHOTREXATE TEVA] Box of 1	Drug
Immunosuppresive drugs	41349548	3 ML Methotrexate 5 MG/ML Prefilled Syringe [Methotrexat Medac] Box of 10 by Medac	Drug
Immunosuppresive drugs	43603328	Methotrexate 10 MG Oral Tablet [Mtx Hexal] by Hexal	Drug
Immunosuppresive drugs	41410745	0.6 ML Methotrexate 25 MG/ML Prefilled Syringe [Lantarel] Box of 12	Drug
Immunosuppresive drugs	41446540	1.25 ML Methotrexate 18.8 MG/ML Prefilled Syringe Box of 12	Drug
Immunosuppresive drugs	43734921	2 ML Methotrexate 25 MG/ML Injectable Solution [Methotrexat Lederle] Box of 5 by Pfizer	Drug
Immunosuppresive drugs	44132966	0.8 ML Methotrexate 25 MG/ML Injection by Pharmascience	Drug
Immunosuppresive drugs	35100617	MBVP	Regimen
Immunosuppresive drugs	21049277	65 ML Methotrexate 2 MG/ML Oral Solution	Drug
Immunosuppresive drugs	41341381	2 ML Methotrexate 7.5 MG/ML Prefilled Syringe [Mtx Dura] Box of 5 by Mylan	Drug
Immunosuppresive drugs	43819319	Methotrexate 25 MG/ML Injectable Solution [Lantarel] Box of 20	Drug
Immunosuppresive drugs	41445958	0.33 ML Methotrexate 7.5 MG/ML Prefilled Syringe [Mtx Hexal] Box of 10	Drug
Immunosuppresive drugs	41411500	0.8 ML Methotrexate 25 MG/ML Prefilled Syringe [Mtx Hexal] Box of 1 by Novartis	Drug
Immunosuppresive drugs	40719132	0.8 ML Methotrexate 25 MG/ML Injectable Solution [NORDIMET] Box of 1 by Nordic	Drug
Immunosuppresive drugs	43201480	Methotrexate 2.5 MG/ML Prefilled Syringe [METHOTREXATE MYLAN] Box of 10	Drug
Immunosuppresive drugs	43777694	1.38 ML Methotrexate 21.9 MG/ML Injectable Solution [Mtx Hexal] by Hexal	Drug
Immunosuppresive drugs	41351085	4 ML Methotrexate 25 MG/ML Injectable Solution [O Trexat] Box of 6	Drug
Immunosuppresive drugs	41411817	0.8 ML Methotrexate 25 MG/ML Prefilled Syringe [Lantarel]	Drug
Immunosuppresive drugs	43831714	1.25 ML Methotrexate 21.9 MG/ML Prefilled Syringe [Mtx Sandoz] Box of 30 by Hexal	Drug
Immunosuppresive drugs	35786099	1.5 ML Methotrexate 18.8 MG/ML Injectable Solution [Ebetrex] Box of 1	Drug
Immunosuppresive drugs	43633821	0.45 ML Methotrexate 50 MG/ML Prefilled Syringe Box of 24	Drug
Immunosuppresive drugs	43846475	1.5 ML Methotrexate 10 MG/ML Prefilled Syringe [Mtx Medac] by Medac	Drug
Immunosuppresive drugs	21074205	Methotrexate 1 MG/ML Oral Solution	Drug
Immunosuppresive drugs	41333845	1 ML Methotrexate 21.9 MG/ML Injectable Solution [Mtx Sandoz] Box of 1	Drug
Immunosuppresive drugs	41446525	1.25 ML Methotrexate 21.9 MG/ML Injectable Solution [Mtx Sandoz] Box of 12	Drug
Immunosuppresive drugs	43827932	0.3 ML Methotrexate 50 MG/ML Prefilled Syringe Box of 24	Drug
Immunosuppresive drugs	43280690	5 ML Methotrexate 100 MG/ML Injection by Ebewe	Drug
Immunosuppresive drugs	44105922	Methotrexate 25 MG/ML [Methotrexate Im Iar Intr]	Drug
Immunosuppresive drugs	35887949	methotrexate 2.5 MG Oral Tablet Box of 24 by Medihealth	Drug
Immunosuppresive drugs	2026868	20 ML methotrexate 25 MG/ML Injectable Solution by Korea DB Pharm	Drug
Immunosuppresive drugs	41218222	Methotrexate 50 MG Injectable Solution [Methotrexat Medac] Box of 10	Drug
Immunosuppresive drugs	35414503	0.3 ML Methotrexate 25 MG/ML Prefilled Syringe [NORDIMET] Box of 4 by Nordic	Drug
Immunosuppresive drugs	43825319	5 ML Methotrexate 100 MG/ML Injectable Solution [Methotrexat Accord] Box of 5	Drug
Immunosuppresive drugs	43744155	Methotrexate 25 MG/ML Prefilled Syringe [Mtx Hexal] Box of 12	Drug
Immunosuppresive drugs	45776924	0.3 ML methotrexate 50 MG/ML Auto-Injector	Drug
Immunosuppresive drugs	41445929	0.25 ML Methotrexate 50 MG/ML Prefilled Syringe [Metex] Box of 1	Drug
Immunosuppresive drugs	41030429	Methotrexate 2.5 MG/ML Injectable Solution [Methotrexate Eup] Box of 10	Drug
Immunosuppresive drugs	43208792	0.5 ML Methotrexate 25 MG/ML Prefilled Syringe [IMETH]	Drug
Immunosuppresive drugs	21097040	1 ML Methotrexate 10 MG/ML Oral Suspension	Drug
Immunosuppresive drugs	44506734	0.4 ML methotrexate 50 MG/ML Auto-Injector	Drug
Immunosuppresive drugs	43780080	Methotrexate 25 MG/ML Prefilled Syringe [Methotrexat Stada]	Drug
Immunosuppresive drugs	43756146	0.8 ML Methotrexate 25 MG/ML Prefilled Syringe [Mtx Hexal] Box of 4	Drug
Immunosuppresive drugs	41378086	20 ML Methotrexate 25 MG/ML Injectable Solution Box of 1 by Pfizer	Drug
Immunosuppresive drugs	43772662	20 ML Methotrexate 7.5 MG/ML Injectable Solution	Drug
Immunosuppresive drugs	2029047	2.5 ML methotrexate 10 MG/ML Injectable Solution [Metoject] by BL&H	Drug
Immunosuppresive drugs	42875613	Methotrexate 37.5 MG/ML Prefilled Syringe Box of 6	Drug
Immunosuppresive drugs	41408953	0.5 ML Methotrexate 50 MG/ML Injectable Solution Box of 5	Drug
Immunosuppresive drugs	35779109	2 ML Methotrexate 25 MG/ML Injectable Solution Box of 1 by AMCo	Drug
Immunosuppresive drugs	43633815	0.35 ML Methotrexate 50 MG/ML Prefilled Syringe [Metex] Box of 5 by Medac	Drug
Immunosuppresive drugs	41327569	1 ML Methotrexate 25 MG/ML Injectable Solution Box of 6	Drug
Immunosuppresive drugs	35786007	1.5 ML Methotrexate 10 MG/ML Injectable Solution [Metoject] Box of 1	Drug
Immunosuppresive drugs	2066559	methotrexate Oral Tablet [Emthexate]	Drug
Immunosuppresive drugs	36505931	Methotrexate 50 MG/ML [Mtx Hexal]	Drug
Immunosuppresive drugs	43795576	1.14 ML Methotrexate 21.9 MG/ML Prefilled Syringe Box of 30	Drug
Immunosuppresive drugs	35785336	0.4 ML Methotrexate 25 MG/ML Injectable Solution Box of 10	Drug
Immunosuppresive drugs	43594181	0.6 ML Methotrexate 25 MG/ML Prefilled Syringe [Methotrexamed] Box of 5 by Mibe	Drug
Immunosuppresive drugs	42729864	Methotrexate 22 MG/ML Injectable Solution Box of 1	Drug
Immunosuppresive drugs	43645011	2 ML Methotrexate 25 MG/ML Injectable Solution [Methotrexat-Gry] by TEVA	Drug
Immunosuppresive drugs	45776935	0.55 ML methotrexate 50 MG/ML Auto-Injector	Drug
Immunosuppresive drugs	35133419	Methotrexate 2 MG Oral Tablet [Metolate]	Drug
Immunosuppresive drugs	41344900	2 ML Methotrexate 7.5 MG/ML Injectable Solution [Methotrexat 1a Pharma] Box of 5	Drug
Immunosuppresive drugs	41337413	1 ML Methotrexate 7.5 MG/ML Prefilled Syringe [Metex] Box of 10 by Medac	Drug
Immunosuppresive drugs	43276257	0.15 ML Methotrexate 50 MG/ML Injection [Trexject] Box of 4	Drug
Immunosuppresive drugs	35804037	Daunorubicin, L-Asparaginase, Vincristine, Prednisone, Imatinib	Regimen
Immunosuppresive drugs	41467424	3.34 ML Methotrexate 7.5 MG/ML Prefilled Syringe [Methotrexat 1a Pharma]	Drug
Immunosuppresive drugs	43662064	1 ML Methotrexate 25 MG/ML Prefilled Syringe [Methotrexat Al] Box of 6	Drug
Immunosuppresive drugs	43648355	0.8 ML Methotrexate 25 MG/ML Prefilled Syringe [Methotrexamed] Box of 5	Drug
Immunosuppresive drugs	35804351	CAMF	Regimen
Immunosuppresive drugs	43275241	2 ML Methotrexate 25 MG/ML Injection [Methotrexate Pfizer] Box of 5	Drug
Immunosuppresive drugs	41337410	1 ML Methotrexate 10 MG/ML Prefilled Syringe [Mtx Medac] Box of 5 by Medac	Drug
Immunosuppresive drugs	41330682	1 ML Methotrexate 25 MG/ML Injectable Solution Box of 1 by Pfizer	Drug
Immunosuppresive drugs	40065331	methotrexate Oral Tablet [Maxtrex]	Drug
Immunosuppresive drugs	43734838	2 ML Methotrexate 25 MG/ML Injectable Solution [Bendatrexat]	Drug
Immunosuppresive drugs	40874732	Methotrexate 7.5 MG/ML Injectable Solution [Lantarel] Box of 2	Drug
Immunosuppresive drugs	45776938	0.6 ML methotrexate 50 MG/ML Auto-Injector [Rasuvo]	Drug
Immunosuppresive drugs	43759595	1.38 ML Methotrexate 21.9 MG/ML Prefilled Syringe [Mtx Sandoz] Box of 4	Drug
Immunosuppresive drugs	41446676	1.35 ML Methotrexate 7.5 MG/ML Prefilled Syringe Box of 5	Drug
Immunosuppresive drugs	35779111	2 ML Methotrexate 2.5 MG/ML Injectable Solution Box of 5 by Hospira	Drug
Immunosuppresive drugs	43680027	1 ML Methotrexate 25 MG/ML Prefilled Syringe [Methotrexamed] Box of 10 by Mibe	Drug
Immunosuppresive drugs	43759593	1.33 ML Methotrexate 7.5 MG/ML Injectable Solution [Mtx Dura] Box of 12 by Mylan	Drug
Immunosuppresive drugs	43603318	Methotrexate Oral Tablet [Mtx Hexal]	Drug
Immunosuppresive drugs	43702311	0.6 ML Methotrexate 25 MG/ML Prefilled Syringe [Methotrexat Stada]	Drug
Immunosuppresive drugs	35805329	Cisplatin and Etoposide	Regimen
Immunosuppresive drugs	36055762	3.2 ML methotrexate 25 MG/ML Injectable Solution Box of 1	Drug
Immunosuppresive drugs	43841877	1 ML Methotrexate 25 MG/ML Prefilled Syringe [Methotrexat Al] Box of 5 by Aliud	Drug
Immunosuppresive drugs	43648354	0.8 ML Methotrexate 25 MG/ML Prefilled Syringe [Methotrexat Stada] by Stada	Drug
Immunosuppresive drugs	1305131	methotrexate 15 MG	Drug
Immunosuppresive drugs	43754021	10 ML Methotrexate 100 MG/ML Injection [Methotrexat Hc]	Drug
Immunosuppresive drugs	19104452	methotrexate 7.46 MG/ML Injectable Solution	Drug
Immunosuppresive drugs	21069730	0.25 ML Methotrexate 50 MG/ML Prefilled Syringe [Metoject] Box of 1	Drug
Immunosuppresive drugs	41406882	0.4 ML Methotrexate 50 MG/ML Prefilled Syringe [Metex] Box of 10 by Medac	Drug
Immunosuppresive drugs	43697915	1 ML Methotrexate 25 MG/ML Prefilled Syringe [Methotrexat Stada] Box of 10 by Stada	Drug
Immunosuppresive drugs	42875616	Methotrexate 37.5 MG/ML Prefilled Syringe [Mtx Ratiopharm] Box of 12	Drug
Immunosuppresive drugs	21059798	0.35 ML Methotrexate 50 MG/ML Prefilled Syringe Box of 1	Drug
Immunosuppresive drugs	41445950	0.33 ML Methotrexate 7.5 MG/ML Prefilled Syringe [Mtx Sandoz] Box of 1	Drug
Immunosuppresive drugs	41411655	0.8 ML Methotrexate 25 MG/ML Prefilled Syringe [Mtx Hexal] Box of 12 by Novartis	Drug
Immunosuppresive drugs	43726078	Methotrexate 25 MG/ML Prefilled Syringe [Methotrexat Al] Box of 10	Drug
Immunosuppresive drugs	43831737	1.38 ML Methotrexate 21.9 MG/ML Prefilled Syringe [Mtx Sandoz] Box of 12 by Hexal	Drug
Immunosuppresive drugs	42726311	Methotrexate 22 MG/ML Prefilled Syringe [Mtx Sandoz] Box of 6	Drug
Immunosuppresive drugs	41406809	0.4 ML Methotrexate 25 MG/ML Prefilled Syringe [Mtx Ratiopharm] Box of 12	Drug
Immunosuppresive drugs	41410602	0.6 ML Methotrexate 50 MG/ML Injectable Solution	Drug
Immunosuppresive drugs	45777015	{28 (methotrexate 2.5 MG Oral Tablet [Rheumatrex]) } Pack [Rheumatrex Dose Pack 28]	Drug
Immunosuppresive drugs	45777007	{12 (methotrexate 2.5 MG Oral Tablet [Rheumatrex]) } Pack [Rheumatrex Dose Pack 12]	Drug
Immunosuppresive drugs	35804425	Nordic Regimen, younger patients	Regimen
Immunosuppresive drugs	2066558	methotrexate Oral Tablet [UNITREXATE]	Drug
Immunosuppresive drugs	21116634	1 ML Methotrexate 5 MG/ML Oral Suspension	Drug
Immunosuppresive drugs	42953685	Methotrexate 2.5 MG Oral Tablet [HANGUK BIOCHEM METHOTREXATE]	Drug
Immunosuppresive drugs	35785415	0.4 ML Methotrexate 25 MG/ML Injectable Solution	Drug
Immunosuppresive drugs	41412391	1.5 ML Methotrexate 10 MG/ML Prefilled Syringe [Mtx Medac] Box of 5 by Medac	Drug
Immunosuppresive drugs	43256470	Methotrexate 25 MG/ML Injection [Methotrexate Pfizer] Box of 5	Drug
Immunosuppresive drugs	2026358	50 ML methotrexate 100 MG/ML Injectable Solution by Sandoz	Drug
Immunosuppresive drugs	43795519	0.45 ML Methotrexate 50 MG/ML Prefilled Syringe [Metex] Box of 15 by Medac	Drug
Immunosuppresive drugs	40719164	0.7 ML Methotrexate 25 MG/ML Prefilled Syringe [NORDIMET] Box of 1	Drug
Immunosuppresive drugs	43752028	1 ML Methotrexate 7.5 MG/ML Injectable Solution Box of 12	Drug
Immunosuppresive drugs	36895560	10 ML Methotrexate 25 MG/ML Injectable Solution	Drug
Immunosuppresive drugs	43633884	1.25 ML Methotrexate 21.9 MG/ML Prefilled Syringe [Mtx Sandoz] by Hexal	Drug
Immunosuppresive drugs	43705726	0.75 ML Methotrexate 21.9 MG/ML Injectable Solution [Mtx Hexal] Box of 30	Drug
Immunosuppresive drugs	44129973	2 ML Methotrexate 10 MG/ML Injectable Solution [Metoject] by Medex	Drug
Immunosuppresive drugs	41241065	Methotrexate 50 MG/ML Injectable Solution Box of 1	Drug
Immunosuppresive drugs	43611921	0.4 ML Methotrexate 50 MG/ML Prefilled Syringe [Metex]	Drug
Immunosuppresive drugs	35804078	Imatinib-based consolidation	Regimen
Immunosuppresive drugs	41390038	40 ML Methotrexate 25 MG/ML Injectable Solution [O Trexat] Box of 6	Drug
Immunosuppresive drugs	21039615	0.8 ML Methotrexate 25 MG/ML Prefilled Syringe [Zlatal] Box of 1	Drug
Immunosuppresive drugs	40991101	Methotrexate 10 MG/ML Injectable Solution Box of 10	Drug
Immunosuppresive drugs	41445440	0.15 ML Methotrexate 50 MG/ML Injectable Solution Box of 12	Drug
Immunosuppresive drugs	41350944	4 ML Methotrexate 25 MG/ML Injectable Solution Box of 6	Drug
Immunosuppresive drugs	43701359	40 ML Methotrexate 25 MG/ML Injectable Solution by Medac	Drug
Immunosuppresive drugs	21128413	0.15 ML Methotrexate 50 MG/ML Prefilled Syringe	Drug
Immunosuppresive drugs	43651955	1.25 ML Methotrexate 21.9 MG/ML Injectable Solution [Mtx Hexal] Box of 6	Drug
Immunosuppresive drugs	42876360	0.38 ML Methotrexate 37.5 MG/ML Prefilled Syringe [Mtx Ratiopharm] Box of 12 by Ratiopharm	Drug
Immunosuppresive drugs	43037812	0.4 ML Methotrexate 50 MG/ML Injectable Solution by Accord	Drug
Immunosuppresive drugs	40719966	0.4 ML Methotrexate 50 MG/ML Injectable Solution [Methofill] by Accord	Drug
Immunosuppresive drugs	43791931	0.6 ML Methotrexate 25 MG/ML Prefilled Syringe [Methotrexamed] by Mibe	Drug
Immunosuppresive drugs	36054598	1 ML methotrexate 20 MG/ML Injectable Solution [Ebetrex] Box of 1	Drug
Immunosuppresive drugs	41337417	1 ML Methotrexate 10 MG/ML Prefilled Syringe [Metex] Box of 1 by Medac	Drug
Immunosuppresive drugs	43038096	0.8 ML Methotrexate 25 MG/ML Injectable Solution [IMETH]	Drug
Immunosuppresive drugs	41446307	0.75 ML Methotrexate 18.8 MG/ML Prefilled Syringe [Mtx Hexal] Box of 12 by Novartis	Drug
Immunosuppresive drugs	43650281	2.5 ML Methotrexate 10 MG/ML Prefilled Syringe [Mtx Medac] Box of 30	Drug
Immunosuppresive drugs	43837433	Methotrexate Injectable Solution [Methotrexat Hexal]	Drug
Immunosuppresive drugs	35777091	1 ML Methotrexate 10 MG/ML Injectable Solution [Ebetrex]	Drug
Immunosuppresive drugs	43805975	1 ML Methotrexate 10 MG/ML Prefilled Syringe [Mtx Medac] Box of 5	Drug
Immunosuppresive drugs	43828436	1.5 ML Methotrexate 21.9 MG/ML Prefilled Syringe [Mtx Sandoz] Box of 5	Drug
Immunosuppresive drugs	44114509	Methotrexate 25 MG/ML Injectable Solution by David Bull	Drug
Immunosuppresive drugs	40065332	methotrexate Oral Tablet [Trexall]	Drug
Immunosuppresive drugs	43621280	Methotrexate 50 MG/ML Prefilled Syringe [Metex] Box of 11	Drug
Immunosuppresive drugs	41330043	1 ML Methotrexate 7.5 MG/ML Prefilled Syringe [Methotrexat Medac] Box of 1 by Medac	Drug
Immunosuppresive drugs	43864521	0.8 ML Methotrexate 25 MG/ML Prefilled Syringe [Mtx Hexal]	Drug
Immunosuppresive drugs	40891019	Methotrexate 2.5 MG/ML [Methotrexate Eup]	Drug
Immunosuppresive drugs	41334759	1 ML Methotrexate 25 MG/ML Injectable Solution [Mtx Hexal] Box of 1 by Novartis	Drug
Immunosuppresive drugs	41407113	0.4 ML Methotrexate 25 MG/ML Prefilled Syringe [Mtx Hexal] Box of 1	Drug
Immunosuppresive drugs	41432130	200 ML Methotrexate 25 MG/ML Injectable Solution [Farmitrexat] Box of 5	Drug
Immunosuppresive drugs	41446123	0.45 ML Methotrexate 50 MG/ML Injectable Solution Box of 12	Drug
Immunosuppresive drugs	43867969	1.14 ML Methotrexate 21.9 MG/ML Injectable Solution [Mtx Hexal] Box of 4	Drug
Immunosuppresive drugs	44506730	0.4 ML methotrexate 37.5 MG/ML Auto-Injector	Drug
Immunosuppresive drugs	41241060	Methotrexate 7.46 MG/ML Injectable Solution Box of 5	Drug
Immunosuppresive drugs	43795560	0.75 ML Methotrexate 21.9 MG/ML Injectable Solution Box of 6	Drug
Immunosuppresive drugs	43741681	0.15 ML Methotrexate 50 MG/ML Prefilled Syringe [Metex] Box of 15 by Medac	Drug
Immunosuppresive drugs	43626746	2 ML Methotrexate 25 MG/ML Prefilled Syringe [Methotrexat Al] Box of 12	Drug
Immunosuppresive drugs	40884985	Methotrexate 10 MG Oral Tablet [Methotrexat Medac] Box of 100 by Medac	Drug
Immunosuppresive drugs	40741794	Methotrexate 10 MG Oral Tablet by Sigma	Drug
Immunosuppresive drugs	41249229	Methotrexate 10 MG Oral Tablet [Mtx Orion] Box of 30	Drug
Immunosuppresive drugs	43037741	0.3 ML Methotrexate 25 MG/ML Injectable Solution [IMETH] Box of 4	Drug
Immunosuppresive drugs	43190420	Methotrexate 2.5 MG/ML [METHOTREXATE MYLAN]	Drug
Immunosuppresive drugs	41234536	Methotrexate 25 MG/ML [Mtx Ct]	Drug
Immunosuppresive drugs	43037807	0.4 ML Methotrexate 25 MG/ML Injectable Solution [NORDIMET] Box of 4	Drug
Immunosuppresive drugs	41404948	0.2 ML Methotrexate 50 MG/ML Prefilled Syringe [Metex] Box of 10 by Medac	Drug
Immunosuppresive drugs	41347532	3 ML Methotrexate 5 MG/ML Prefilled Syringe [Methotrexat Medac]	Drug
Immunosuppresive drugs	41333138	1 ML Methotrexate 25 MG/ML Injectable Solution [Methotrexate Eup] Box of 5	Drug
Immunosuppresive drugs	21175629	1 ML Methotrexate 18.8 MG/ML Prefilled Syringe Box of 1	Drug
Immunosuppresive drugs	43630030	0.4 ML Methotrexate 25 MG/ML Prefilled Syringe [Methotrexamed] Box of 5 by Mibe	Drug
Immunosuppresive drugs	40968077	Methotrexate 7.5 MG/ML Prefilled Syringe [Mtx Hexal] Box of 10	Drug
Immunosuppresive drugs	43644003	1 ML Methotrexate 25 MG/ML Prefilled Syringe [Methotrexat Al] Box of 12	Drug
Immunosuppresive drugs	41335157	1 ML Methotrexate 7.5 MG/ML Prefilled Syringe [Mtx Dura] Box of 10	Drug
Immunosuppresive drugs	41009613	Methotrexate 10 MG Oral Tablet [Mtx Orion] Box of 10 by Orion	Drug
Immunosuppresive drugs	43647324	40 ML Methotrexate 25 MG/ML Injectable Solution [Methotrexat Accord] Box of 10	Drug
Immunosuppresive drugs	43724735	0.625 ML Methotrexate 21.9 MG/ML Prefilled Syringe [Mtx Sandoz] Box of 5 by Hexal	Drug
Immunosuppresive drugs	43272778	Methotrexate Injection [Methaccord]	Drug
Immunosuppresive drugs	40968057	Methotrexate 2.5 MG Oral Tablet [Metotrexato] Box of 50	Drug
Immunosuppresive drugs	41360913	8 ML Methotrexate 2.5 MG/ML Injectable Solution [Farmitrexat] Box of 5	Drug
Immunosuppresive drugs	43630490	1.5 ML Methotrexate 21.9 MG/ML Injectable Solution Box of 6	Drug
Immunosuppresive drugs	41476463	0.375 ML Methotrexate 21.9 MG/ML Prefilled Syringe [Mtx Hexal] Box of 5	Drug
Immunosuppresive drugs	43759597	1.38 ML Methotrexate 21.9 MG/ML Injectable Solution Box of 5	Drug
Immunosuppresive drugs	41342451	2 ML Methotrexate 2.5 MG/ML Injectable Solution Box of 1 by Pfizer	Drug
Immunosuppresive drugs	42876516	1 ML Methotrexate 7.5 MG/ML Prefilled Syringe Box of 12 by Mylan	Drug
Immunosuppresive drugs	42876359	0.38 ML Methotrexate 37.5 MG/ML Prefilled Syringe [Mtx Ratiopharm] Box of 12	Drug
Immunosuppresive drugs	43219845	0.7 ML Methotrexate 25 MG/ML Prefilled Syringe [IMETH]	Drug
Immunosuppresive drugs	21117042	2 ML Methotrexate 2.5 MG/ML Prefilled Syringe Box of 5	Drug
Immunosuppresive drugs	41462438	2.67 ML Methotrexate 7.5 MG/ML Prefilled Syringe [Mtx Sandoz]	Drug
Immunosuppresive drugs	40843521	Methotrexate 25 MG/ML Injectable Solution [Methotrexat Medac] Box of 1	Drug
Immunosuppresive drugs	44088641	Methotrexate 25 MG/ML Injectable Solution by Pfizer	Drug
Immunosuppresive drugs	43669941	1.14 ML Methotrexate 21.9 MG/ML Injectable Solution	Drug
Immunosuppresive drugs	41203530	Methotrexate 10 MG/ML [Lantarel]	Drug
Immunosuppresive drugs	36054168	1.6 ML methotrexate 25 MG/ML Injectable Solution	Drug
Immunosuppresive drugs	43265257	0.15 ML Methotrexate 50 MG/ML Injection Box of 4	Drug
Immunosuppresive drugs	41116118	Methotrexate 2740 MG Oral Tablet	Drug
Immunosuppresive drugs	40719064	0.9 ML Methotrexate 25 MG/ML Prefilled Syringe [NORDIMET] Box of 1	Drug
Immunosuppresive drugs	40874741	Methotrexate 500 MG Injectable Solution [Methotrexat Biosyn] Box of 10	Drug
Immunosuppresive drugs	43777644	0.75 ML Methotrexate 21.9 MG/ML Injectable Solution [Mtx Hexal] Box of 10	Drug
Immunosuppresive drugs	21054422	Methotrexate 10 MG/ML Oral Suspension	Drug
Immunosuppresive drugs	40843507	Methotrexate 5 MG Oral Tablet [Methotrexat Hexal] Box of 30	Drug
Immunosuppresive drugs	43590779	2 ML Methotrexate 25 MG/ML Injectable Solution [Methotrexat Medac] Box of 5	Drug
Immunosuppresive drugs	36278244	2 ML Methotrexate 2.5 MG/ML Injectable Solution [LEDERTREXATE] Box of 12	Drug
Immunosuppresive drugs	41341697	2 ML Methotrexate 25 MG/ML Injectable Solution [Methotrexate Eup] Box of 5	Drug
Immunosuppresive drugs	43597641	0.35 ML Methotrexate 50 MG/ML Prefilled Syringe [Metex] Box of 2	Drug
Immunosuppresive drugs	43737167	40 ML Methotrexate 25 MG/ML Injectable Solution [Methotrexat Mylan] by Mylan	Drug
Immunosuppresive drugs	41361202	10 ML Methotrexate 100 MG/ML Injectable Solution Box of 1	Drug
Immunosuppresive drugs	43702124	0.4 ML Methotrexate 25 MG/ML Prefilled Syringe [Methotrexat Al] Box of 10	Drug
Immunosuppresive drugs	40719335	0.5 ML Methotrexate 25 MG/ML Injectable Solution [NORDIMET] by Nordic	Drug
Immunosuppresive drugs	41061550	Methotrexate 10 MG Oral Tablet [Metex] Box of 50	Drug
Immunosuppresive drugs	40874735	Methotrexate 7.5 MG/ML Injectable Solution [Methotrexat Medac] Box of 1	Drug
Immunosuppresive drugs	43756366	1.5 ML Methotrexate 21.9 MG/ML Injectable Solution Box of 10	Drug
Immunosuppresive drugs	1594296	Xatmep Oral Product	Drug
Immunosuppresive drugs	36885760	Methotrexate 100 MG/ML Prefilled Syringe Box of 10	Drug
Immunosuppresive drugs	41178654	Methotrexate 2.5 MG/ML Injectable Solution Box of 100	Drug
Immunosuppresive drugs	43664972	20 ML Methotrexate 25 MG/ML Injectable Solution Box of 5 by Medac	Drug
Immunosuppresive drugs	41405840	0.3 ML Methotrexate 25 MG/ML Prefilled Syringe [Lantarel] Box of 5	Drug
Immunosuppresive drugs	41462402	2.67 ML Methotrexate 7.5 MG/ML Prefilled Syringe [Mtx Sandoz] Box of 1	Drug
Immunosuppresive drugs	43146322	Methotrexate 2.5 MG [IMETH]	Drug
Immunosuppresive drugs	36418868	1.35 ML Methotrexate 7.46 MG/ML Injectable Solution [Lantarel]	Drug
Immunosuppresive drugs	41334478	1 ML Methotrexate 25 MG/ML Injectable Solution [Metex]	Drug
Immunosuppresive drugs	43693396	Methotrexate 25 MG/ML Injection [Methotrexat-Gry]	Drug
Immunosuppresive drugs	40719687	0.6 ML Methotrexate 25 MG/ML Injectable Solution [NORDIMET]	Drug
Immunosuppresive drugs	19120750	methotrexate 5 MG [Trexall]	Drug
Immunosuppresive drugs	43652982	0.375 ML Methotrexate 21.9 MG/ML Prefilled Syringe Box of 5	Drug
Immunosuppresive drugs	40823535	Methotrexate 5 MG [Methotrexat Medac]	Drug
Immunosuppresive drugs	41341695	2 ML Methotrexate 2.5 MG/ML Injectable Solution [Methotrexate Eup] Box of 100	Drug
Immunosuppresive drugs	35604182	methotrexate 56.3 MG/ML Auto-Injector [Otrexup]	Drug
Immunosuppresive drugs	41446285	0.75 ML Methotrexate 21.9 MG/ML Prefilled Syringe [Mtx Hexal] Box of 6	Drug
Immunosuppresive drugs	1146293	Reditrex Injectable Product	Drug
Immunosuppresive drugs	35803612	Busulfan and Fludarabine	Regimen
Immunosuppresive drugs	41404725	0.2 ML Methotrexate 50 MG/ML Injectable Solution [Metex] Box of 6 by Medac	Drug
Immunosuppresive drugs	41093160	Methotrexate 10 MG/ML Injectable Solution [Lantarel] Box of 10	Drug
Immunosuppresive drugs	35414711	0.8 ML Methotrexate 25 MG/ML Prefilled Syringe [NORDIMET] Box of 4 by Nordic	Drug
Immunosuppresive drugs	43267284	Methotrexate Injection [Methotrexate Pfizer]	Drug
Immunosuppresive drugs	21146122	1 ML Methotrexate 0.75 MG/ML Oral Solution	Drug
Immunosuppresive drugs	41445944	0.33 ML Methotrexate 7.5 MG/ML Prefilled Syringe [Mtx Hexal] Box of 10 by Novartis	Drug
Immunosuppresive drugs	40936952	Methotrexate 7.5 MG Oral Tablet [Metex] Box of 12	Drug
Immunosuppresive drugs	41093174	Methotrexate 2.5 MG Oral Tablet [Lantarel] Box of 30	Drug
Immunosuppresive drugs	43753036	4 ML Methotrexate 25 MG/ML Injectable Solution [Methotrexat Hexal]	Drug
Immunosuppresive drugs	43603323	Methotrexate 25 MG/ML Injection [Methotrexat-Gry] Box of 5	Drug
Immunosuppresive drugs	41409621	0.5 ML Methotrexate 50 MG/ML Prefilled Syringe [Metex] Box of 1 by Cc	Drug
Immunosuppresive drugs	43755863	0.3 ML Methotrexate 25 MG/ML Prefilled Syringe [Methotrexat Al] Box of 6	Drug
Immunosuppresive drugs	41178655	Methotrexate 5 MG Injectable Solution Box of 500	Drug
Immunosuppresive drugs	44506727	0.4 ML methotrexate 25 MG/ML Auto-Injector [Otrexup]	Drug
Immunosuppresive drugs	41337147	1 ML Methotrexate 7.5 MG/ML Injectable Solution [Mtx Hexal] Box of 5	Drug
Immunosuppresive drugs	21054421	Methotrexate 10 MG Oral Tablet Box of 100 by Orion	Drug
Immunosuppresive drugs	43702100	0.3 ML Methotrexate 25 MG/ML Prefilled Syringe [Mtx Hexal] by Hexal	Drug
Immunosuppresive drugs	44506732	methotrexate 37.5 MG/ML Auto-Injector	Drug
Immunosuppresive drugs	43669917	0.75 ML Methotrexate 21.9 MG/ML Injectable Solution Box of 4	Drug
Immunosuppresive drugs	41446401	0.75 ML Methotrexate 18.8 MG/ML Prefilled Syringe [Mtx Hexal] Box of 4 by Novartis	Drug
Immunosuppresive drugs	43860382	1 ML Methotrexate 50 MG/ML Prefilled Syringe [Metex]	Drug
Immunosuppresive drugs	41413203	1.5 ML Methotrexate 10 MG/ML Prefilled Syringe [Metex] Box of 1 by Medac	Drug
Immunosuppresive drugs	35788299	200 ML Methotrexate 25 MG/ML Injectable Solution Box of 1 by AMCo	Drug
Immunosuppresive drugs	41432129	200 ML Methotrexate 25 MG/ML Injectable Solution [Mtx Hexal] Box of 1	Drug
Immunosuppresive drugs	35804380	R-CODOX-M	Regimen
Immunosuppresive drugs	41467418	3.34 ML Methotrexate 7.5 MG/ML Prefilled Syringe Box of 12	Drug
Immunosuppresive drugs	43809849	0.3 ML Methotrexate 25 MG/ML Prefilled Syringe [Methotrexat Al] Box of 5	Drug
Immunosuppresive drugs	41405439	0.3 ML Methotrexate 50 MG/ML Injectable Solution Box of 5	Drug
Immunosuppresive drugs	35786000	1.4 ML Methotrexate 25 MG/ML Injectable Solution Box of 1	Drug
Immunosuppresive drugs	35789664	0.15 ML Methotrexate 50 MG/ML Injectable Solution [Metoject] Box of 1	Drug
Immunosuppresive drugs	41329121	1 ML Methotrexate 25 MG/ML Injectable Solution [Methotrexat Hexal] Box of 1	Drug
Immunosuppresive drugs	41445970	0.35 ML Methotrexate 50 MG/ML Injectable Solution [Metex] Box of 5	Drug
Immunosuppresive drugs	40719643	0.25 ML Methotrexate 50 MG/ML Injectable Solution [Methofill]	Drug
Immunosuppresive drugs	35782177	10 ML Methotrexate 100 MG/ML Injectable Solution Box of 1 by A A H	Drug
Immunosuppresive drugs	41394476	50 ML Methotrexate 100 MG/ML Injectable Solution [Methotrexat Medac] Box of 1	Drug
Immunosuppresive drugs	43734839	2 ML Methotrexate 25 MG/ML Injectable Solution [Bendatrexat] Box of 10 by Bendalis	Drug
Immunosuppresive drugs	41445994	0.35 ML Methotrexate 50 MG/ML Prefilled Syringe [Metex] Box of 4 by Medac	Drug
Immunosuppresive drugs	43648191	0.5 ML Methotrexate 50 MG/ML Prefilled Syringe [Metex] Box of 14 by Medac	Drug
Immunosuppresive drugs	41410372	0.6 ML Methotrexate 25 MG/ML Prefilled Syringe [Mtx Ct] Box of 1 by AbZ-Pharma	Drug
Immunosuppresive drugs	41390039	40 ML Methotrexate 25 MG/ML Injectable Solution [O Trexat]	Drug
Immunosuppresive drugs	36418788	2 ML Methotrexate 10 MG/ML Prefilled Syringe [Trexject] Box of 1	Drug
Immunosuppresive drugs	41467433	3.34 ML Methotrexate 7.5 MG/ML Prefilled Syringe [Mtx Sandoz]	Drug
Immunosuppresive drugs	21128420	0.25 ML Methotrexate 50 MG/ML Prefilled Syringe [Metoject] Box of 1 by Medac	Drug
Immunosuppresive drugs	43814739	0.875 ML Methotrexate 21.9 MG/ML Injectable Solution Box of 4	Drug
Immunosuppresive drugs	41018768	Methotrexate Injectable Solution [Lantarel]	Drug
Immunosuppresive drugs	40843524	Methotrexate 25 MG/ML Prefilled Syringe [Lantarel]	Drug
Immunosuppresive drugs	42876340	0.3 ML Methotrexate 50 MG/ML Prefilled Syringe [Mtx Hexal] Box of 6	Drug
Immunosuppresive drugs	41406460	0.4 ML Methotrexate 25 MG/ML Prefilled Syringe [Lantarel] Box of 1 by Pfizer	Drug
Immunosuppresive drugs	43163735	2 ML Methotrexate 25 MG/ML Prefilled Syringe [METHOTREXATE BELLON]	Drug
Immunosuppresive drugs	41462405	2.67 ML Methotrexate 7.5 MG/ML Prefilled Syringe	Drug
Immunosuppresive drugs	42875612	Methotrexate 37.5 MG/ML [Mtx Ratiopharm]	Drug
Immunosuppresive drugs	43647332	40 ML Methotrexate 25 MG/ML Injectable Solution [Methotrexat Hexal] by Hexal	Drug
Immunosuppresive drugs	35137768	Methotrexate 2 MG Oral Tablet by Nichi-Iko	Drug
Immunosuppresive drugs	41446536	1.25 ML Methotrexate 18.8 MG/ML Prefilled Syringe [Mtx Sandoz] Box of 1	Drug
Immunosuppresive drugs	43831624	0.25 ML Methotrexate 50 MG/ML Prefilled Syringe Box of 10	Drug
Immunosuppresive drugs	41446717	1.35 ML Methotrexate 7.5 MG/ML Prefilled Syringe [Mtx Dura] Box of 1	Drug
Immunosuppresive drugs	43608744	2 ML Methotrexate 25 MG/ML Injectable Solution [Bendatrexat] Box of 6 by Bendalis	Drug
Immunosuppresive drugs	43259276	50 ML Methotrexate 100 MG/ML Injection by Ebewe	Drug
Immunosuppresive drugs	41351550	4 ML Methotrexate 2.5 MG/ML Injectable Solution [Mtx Hexal] Box of 10	Drug
Immunosuppresive drugs	40719066	0.9 ML Methotrexate 25 MG/ML Injectable Solution [NORDIMET] Box of 1 by Nordic	Drug
Immunosuppresive drugs	41406102	0.3 ML Methotrexate 50 MG/ML Injectable Solution [Metex] Box of 12 by Medac	Drug
Immunosuppresive drugs	43759599	1.38 ML Methotrexate 21.9 MG/ML Injectable Solution [Mtx Hexal] Box of 12	Drug
Immunosuppresive drugs	43801188	Methotrexate 21.9 MG/ML Injectable Solution Box of 30	Drug
Immunosuppresive drugs	36226325	methotrexate Injectable Product	Drug
Immunosuppresive drugs	43283575	Methotrexate 10 MG Oral Tablet Box of 50	Drug
Immunosuppresive drugs	43037639	0.15 ML Methotrexate 50 MG/ML Injectable Solution by Accord	Drug
Immunosuppresive drugs	43823796	1 ML Methotrexate 25 MG/ML Prefilled Syringe [Methotrexat Stada] Box of 6 by Stada	Drug
Immunosuppresive drugs	43824096	1 ML Methotrexate 21.9 MG/ML Injectable Solution [Mtx Hexal] Box of 5 by Hexal	Drug
Immunosuppresive drugs	43756147	0.8 ML Methotrexate 25 MG/ML Prefilled Syringe [Methotrexat Al] by Aliud	Drug
Immunosuppresive drugs	2066544	methotrexate 10 MG [UNITREXATE]	Drug
Immunosuppresive drugs	40968082	Methotrexate 7.5 MG Oral Tablet [Lantarel] Box of 10	Drug
Immunosuppresive drugs	43603322	Methotrexate 50 MG/ML Prefilled Syringe [Metex] Box of 12	Drug
Immunosuppresive drugs	43862980	20 ML Methotrexate 25 MG/ML Injectable Solution by Medac	Drug
Immunosuppresive drugs	44069814	Methotrexate Oral Tablet [Apo-Methotrexate]	Drug
Immunosuppresive drugs	21025037	Methotrexate 25 MG/ML Prefilled Syringe [Zlatal] Box of 1	Drug
Immunosuppresive drugs	43828206	0.8 ML Methotrexate 25 MG/ML Prefilled Syringe [Methotrexat Al] Box of 6	Drug
Immunosuppresive drugs	35784382	50 ML Methotrexate 100 MG/ML Injectable Solution by Alliance	Drug
Immunosuppresive drugs	42722312	Methotrexate 22 MG/ML Prefilled Syringe [Mtx Sandoz] Box of 30	Drug
Immunosuppresive drugs	2027439	10 ML methotrexate 100 MG/ML Injectable Solution by Korea DB Pharm	Drug
Immunosuppresive drugs	35414504	0.3 ML Methotrexate 25 MG/ML Prefilled Syringe [NORDIMET] Box of 4	Drug
Immunosuppresive drugs	41377722	20 ML Methotrexate 25 MG/ML Injectable Solution [Methotrexat Medac] Box of 1 by Medac	Drug
Immunosuppresive drugs	41446347	0.75 ML Methotrexate 18.8 MG/ML Prefilled Syringe Box of 4	Drug
Immunosuppresive drugs	43795523	0.55 ML Methotrexate 50 MG/ML Prefilled Syringe [Metex] Box of 14 by Medac	Drug
Immunosuppresive drugs	41476482	0.375 ML Methotrexate 18.8 MG/ML Prefilled Syringe Box of 4	Drug
Immunosuppresive drugs	43849722	0.15 ML Methotrexate 50 MG/ML Prefilled Syringe [Metex] Box of 2	Drug
Immunosuppresive drugs	21136268	1 ML Methotrexate 18.8 MG/ML Prefilled Syringe [Ebetrex] Box of 1 by Sandoz	Drug
Immunosuppresive drugs	41405752	0.3 ML Methotrexate 25 MG/ML Prefilled Syringe [Mtx Ratiopharm] Box of 12 by Ratiopharm	Drug
Immunosuppresive drugs	46276448	methotrexate Auto-Injector [Otrexup]	Drug
Immunosuppresive drugs	43742850	0.625 ML Methotrexate 21.9 MG/ML Prefilled Syringe [Mtx Sandoz] Box of 5	Drug
Immunosuppresive drugs	43778769	0.375 ML Methotrexate 21.9 MG/ML Injectable Solution [Mtx Hexal] Box of 6 by Hexal	Drug
Immunosuppresive drugs	41084882	Methotrexate 500 MG Injectable Solution Box of 10	Drug
Immunosuppresive drugs	43597650	0.55 ML Methotrexate 50 MG/ML Prefilled Syringe [Metex] Box of 10	Drug
Immunosuppresive drugs	35786031	1.5 ML Methotrexate 10 MG/ML Injectable Solution [Ebetrex] Box of 1	Drug
Immunosuppresive drugs	41338053	1 ML Methotrexate 7.5 MG/ML Injectable Solution [Methotrexat Medac] Box of 10 by Medac	Drug
Immunosuppresive drugs	21049401	0.5 ML Methotrexate 25 MG/ML Prefilled Syringe [Zlatal] Box of 1 by Nordic	Drug
Immunosuppresive drugs	41093178	Methotrexate 25 MG/ML Injectable Solution [Methotrexat Hexal] Box of 1	Drug
Immunosuppresive drugs	43684189	0.5 ML Methotrexate 50 MG/ML Prefilled Syringe [Metex] Box of 5 by Medac	Drug
Immunosuppresive drugs	43702194	0.5 ML Methotrexate 50 MG/ML Prefilled Syringe [Metex] Box of 2 by Medac	Drug
Immunosuppresive drugs	37593860	2.67 ML Methotrexate 7.5 MG/ML Prefilled Syringe [MTX] by Mylan	Drug
Immunosuppresive drugs	40968061	Methotrexate 18.8 MG/ML Injectable Solution [Metex] Box of 1	Drug
Immunosuppresive drugs	41412744	1.5 ML Methotrexate 10 MG/ML Prefilled Syringe [Metex] Box of 10	Drug
Immunosuppresive drugs	41084880	Methotrexate 7.5 MG/ML Prefilled Syringe Box of 20	Drug
Immunosuppresive drugs	43196564	2 ML Methotrexate 2.5 MG/ML Prefilled Syringe [METHOTREXATE MYLAN] Box of 10 by Mylan	Drug
Immunosuppresive drugs	43747227	Methotrexate 25 MG/ML [Methotrexat-Gry]	Drug
Immunosuppresive drugs	44060333	Methotrexate 2.5 MG Oral Tablet [Apo-Methotrexate]	Drug
Immunosuppresive drugs	21025035	Methotrexate 2.5 MG Oral Tablet [Maxtrex] Box of 100 by Pfizer	Drug
Immunosuppresive drugs	41445889	0.25 ML Methotrexate 50 MG/ML Injectable Solution [Metex] Box of 5 by Medac	Drug
Immunosuppresive drugs	41210072	Methotrexate 18.8 MG/ML Prefilled Syringe Box of 6	Drug
Immunosuppresive drugs	43651933	0.75 ML Methotrexate 21.9 MG/ML Injectable Solution	Drug
Immunosuppresive drugs	2034348	0.2 ML methotrexate 50 MG/ML Injectable Solution [Metoject] by BL&H	Drug
Immunosuppresive drugs	35804155	Cisplatin and Methotrexate	Regimen
Immunosuppresive drugs	43792200	1.5 ML Methotrexate 21.9 MG/ML Prefilled Syringe [Mtx Sandoz] Box of 30	Drug
Immunosuppresive drugs	35807028	Chlorambucil, Dactinomycin, Methotrexate	Regimen
Immunosuppresive drugs	43827954	0.4 ML Methotrexate 25 MG/ML Prefilled Syringe [Mtx Hexal] Box of 4 by Hexal	Drug
Immunosuppresive drugs	43862978	20 ML Methotrexate 25 MG/ML Injection [Methotrexat-Gry] by TEVA	Drug
Immunosuppresive drugs	43737959	0.4 ML Methotrexate 25 MG/ML Prefilled Syringe [Mtx Hexal] Box of 6 by Hexal	Drug
Immunosuppresive drugs	43770055	1 ML Methotrexate 7.5 MG/ML Injectable Solution [Metex] by Medac	Drug
Immunosuppresive drugs	41241057	Methotrexate 1000 MG Injectable Solution Box of 100	Drug
Immunosuppresive drugs	43814726	0.375 ML Methotrexate 21.9 MG/ML Injectable Solution Box of 12	Drug
Immunosuppresive drugs	43669949	1.25 ML Methotrexate 21.9 MG/ML Prefilled Syringe Box of 4	Drug
Immunosuppresive drugs	43663394	4 ML Methotrexate 2.5 MG/ML Injectable Solution Box of 5	Drug
Immunosuppresive drugs	41249228	Methotrexate 10 MG Oral Tablet [Mtx Sandoz] Box of 10	Drug
Immunosuppresive drugs	43179523	Methotrexate 2.5 MG Oral Tablet [METHOTREXATE BELLON] Box of 20 by Sanofi	Drug
Immunosuppresive drugs	43819316	Methotrexate 21.9 MG/ML Injectable Solution [Mtx Hexal] Box of 10	Drug
Immunosuppresive drugs	21093638	Methotrexate 0.2 MG/ML Oral Solution	Drug
Immunosuppresive drugs	43756148	0.8 ML Methotrexate 25 MG/ML Prefilled Syringe [Methotrexat Al] Box of 5 by Aliud	Drug
Immunosuppresive drugs	43831736	1.38 ML Methotrexate 21.9 MG/ML Prefilled Syringe Box of 12	Drug
Immunosuppresive drugs	36779667	20 ML Methotrexate 25 MG/ML Injectable Solution [Methotrexat Accord] Box of 1 by Accord	Drug
Immunosuppresive drugs	41406372	0.4 ML Methotrexate 50 MG/ML Injectable Solution [Metex] Box of 5	Drug
Immunosuppresive drugs	41446636	1.33 ML Methotrexate 7.5 MG/ML Prefilled Syringe [Lantarel]	Drug
Immunosuppresive drugs	43630260	0.6 ML Methotrexate 50 MG/ML Prefilled Syringe [Metex] Box of 5 by Medac	Drug
Immunosuppresive drugs	19001726	methotrexate 2.5 MG/ML Injectable Solution [Emtexate]	Drug
Immunosuppresive drugs	35604168	0.4 ML methotrexate 31.3 MG/ML Auto-Injector [Otrexup]	Drug
Immunosuppresive drugs	43681022	2 ML Methotrexate 25 MG/ML Injectable Solution [Methotrexat-Gry] Box of 5 by TEVA	Drug
Immunosuppresive drugs	43759513	0.15 ML Methotrexate 50 MG/ML Prefilled Syringe Box of 5	Drug
Immunosuppresive drugs	43751736	1 ML Methotrexate 25 MG/ML Injectable Solution [Bendatrexat] by Bendalis	Drug
Immunosuppresive drugs	35783722	40 ML Methotrexate 25 MG/ML Injectable Solution Box of 1 by A A H	Drug
Immunosuppresive drugs	42876644	10 ML Methotrexate 100 MG/ML Injectable Solution by Accord	Drug
Immunosuppresive drugs	41344008	2 ML Methotrexate 2.5 MG/ML Injectable Solution Box of 10 by TEVA	Drug
Immunosuppresive drugs	43735983	10 ML Methotrexate 25 MG/ML Injectable Solution [Methotrexat Medac] by Medac	Drug
Immunosuppresive drugs	41330441	1 ML Methotrexate 7.5 MG/ML Injectable Solution [Methotrexat Medac]	Drug
Immunosuppresive drugs	43648186	0.5 ML Methotrexate 50 MG/ML Prefilled Syringe [Metex] Box of 11	Drug
Immunosuppresive drugs	41413237	1.5 ML Methotrexate 21.9 MG/ML Prefilled Syringe [Mtx Hexal] Box of 4	Drug
Immunosuppresive drugs	35777971	1 ML Methotrexate 25 MG/ML Injectable Solution [Zlatal]	Drug
Immunosuppresive drugs	41333849	1 ML Methotrexate 25 MG/ML Prefilled Syringe [Methotrexamed] Box of 1	Drug
Immunosuppresive drugs	41446584	1.33 ML Methotrexate 7.46 MG/ML Prefilled Syringe Box of 5	Drug
Immunosuppresive drugs	41446141	0.55 ML Methotrexate 50 MG/ML Injectable Solution [Metex] Box of 12	Drug
Immunosuppresive drugs	43594182	0.6 ML Methotrexate 25 MG/ML Prefilled Syringe [Methotrexamed] Box of 12	Drug
Immunosuppresive drugs	41344114	2 ML Methotrexate 7.5 MG/ML Prefilled Syringe Box of 12	Drug
Immunosuppresive drugs	40719166	0.7 ML Methotrexate 25 MG/ML Injectable Solution [NORDIMET] Box of 1 by Nordic	Drug
Immunosuppresive drugs	1594293	methotrexate 2.5 MG/ML [Xatmep]	Drug
Immunosuppresive drugs	43719803	0.3 ML Methotrexate 25 MG/ML Prefilled Syringe [Methotrexat Stada] Box of 4 by Stada	Drug
Immunosuppresive drugs	43778776	0.625 ML Methotrexate 21.9 MG/ML Injectable Solution [Mtx Hexal] Box of 6	Drug
Immunosuppresive drugs	36052367	0.45 ML methotrexate 50 MG/ML Injectable Solution [Metoject] Box of 1 by Pilsco	Drug
Immunosuppresive drugs	40719331	0.5 ML Methotrexate 25 MG/ML Prefilled Syringe [NORDIMET] Box of 1	Drug
Immunosuppresive drugs	43842944	2 ML Methotrexate 25 MG/ML Injectable Solution Box of 100	Drug
Immunosuppresive drugs	43790954	40 ML Methotrexate 25 MG/ML Injectable Solution [Methotrexat Accord] Box of 10 by Accord	Drug
Immunosuppresive drugs	43770817	2 ML Methotrexate 10 MG/ML Prefilled Syringe [Mtx Medac] Box of 12 by Medac	Drug
Immunosuppresive drugs	43647334	40 ML Methotrexate 25 MG/ML Injectable Solution [Methotrexat Lederle] Box of 5	Drug
Immunosuppresive drugs	41330438	1 ML Methotrexate 7.5 MG/ML Prefilled Syringe [Mtx Sandoz] Box of 5	Drug
Immunosuppresive drugs	44132693	0.5 ML Methotrexate 50 MG/ML Injectable Solution	Drug
Immunosuppresive drugs	35414714	0.8 ML Methotrexate 25 MG/ML Prefilled Syringe [NORDIMET]	Drug
Immunosuppresive drugs	43736646	20 ML Methotrexate 25 MG/ML Injectable Solution [Methotrexat Medac]	Drug
Immunosuppresive drugs	21054424	Methotrexate 2.5 MG/ML Prefilled Syringe Box of 5	Drug
Immunosuppresive drugs	21058495	10 ML Methotrexate 100 MG/ML Prefilled Syringe	Drug
Immunosuppresive drugs	43671040	0.625 ML Methotrexate 21.9 MG/ML Prefilled Syringe [Mtx Sandoz] Box of 12	Drug
Immunosuppresive drugs	43639443	Methotrexate 25 MG/ML Injectable Solution Box of 200	Drug
Immunosuppresive drugs	43684591	1.5 ML Methotrexate 21.9 MG/ML Prefilled Syringe Box of 12	Drug
Immunosuppresive drugs	43603324	Methotrexate 25 MG/ML Injection [Methotrexat-Gry] Box of 10	Drug
Immunosuppresive drugs	41343089	2 ML Methotrexate 2.5 MG/ML Injectable Solution Box of 1	Drug
Immunosuppresive drugs	43756368	1.5 ML Methotrexate 21.9 MG/ML Injectable Solution [Mtx Hexal] Box of 6 by Hexal	Drug
Immunosuppresive drugs	43869044	0.625 ML Methotrexate 21.9 MG/ML Injectable Solution [Mtx Hexal] Box of 30 by Hexal	Drug
Immunosuppresive drugs	43706786	0.375 ML Methotrexate 21.9 MG/ML Prefilled Syringe Box of 4	Drug
Immunosuppresive drugs	43626095	1 ML Methotrexate 25 MG/ML Prefilled Syringe [IMETH] by Nordic	Drug
Immunosuppresive drugs	43687770	0.45 ML Methotrexate 50 MG/ML Prefilled Syringe Box of 14	Drug
Immunosuppresive drugs	41445953	0.33 ML Methotrexate 7.5 MG/ML Prefilled Syringe [Mtx Hexal] Box of 1	Drug
Immunosuppresive drugs	41103379	Methotrexate 7.5 MG Oral Tablet [Metex] Box of 12 by Medac	Drug
Immunosuppresive drugs	21069728	0.15 ML Methotrexate 50 MG/ML Prefilled Syringe [Metoject] Box of 1 by Medac	Drug
Immunosuppresive drugs	40712851	60 ML Methotrexate 2 MG/ML Oral Solution	Drug
Immunosuppresive drugs	43757973	2.5 ML Methotrexate 10 MG/ML Prefilled Syringe [Mtx Medac] Box of 5	Drug
Immunosuppresive drugs	41327496	1 ML Methotrexate 7.5 MG/ML Injectable Solution [Metex] Box of 1 by Medac	Drug
Immunosuppresive drugs	43855406	Methotrexate Injection [Methotrexat Hc]	Drug
Immunosuppresive drugs	43723607	0.75 ML Methotrexate 21.9 MG/ML Prefilled Syringe [Mtx Sandoz] Box of 12 by Hexal	Drug
Immunosuppresive drugs	43648353	0.8 ML Methotrexate 25 MG/ML Prefilled Syringe [Methotrexat Al] Box of 4	Drug
Immunosuppresive drugs	35785877	0.7 ML Methotrexate 25 MG/ML Injectable Solution Box of 1	Drug
Immunosuppresive drugs	43845959	0.3 ML Methotrexate 25 MG/ML Prefilled Syringe [Methotrexat Stada] Box of 6	Drug
Immunosuppresive drugs	41446103	0.45 ML Methotrexate 50 MG/ML Injectable Solution Box of 5	Drug
Immunosuppresive drugs	44135486	2.5 ML Methotrexate 10 MG/ML Intramuscular Solution [Metoject]	Drug
Immunosuppresive drugs	40741795	Methotrexate 25 MG/ML Prefilled Syringe [NORDIMET] Box of 1	Drug
Immunosuppresive drugs	41406308	0.4 ML Methotrexate 50 MG/ML Prefilled Syringe [Metex] Box of 5	Drug
Immunosuppresive drugs	43795596	1.38 ML Methotrexate 21.9 MG/ML Injectable Solution [Mtx Hexal] Box of 5	Drug
Immunosuppresive drugs	46275638	methotrexate 18.8 MG/ML [Otrexup]	Drug
Immunosuppresive drugs	35804059	Methotrexate and Vincristine	Regimen
Immunosuppresive drugs	43702125	0.4 ML Methotrexate 25 MG/ML Prefilled Syringe [Methotrexamed] Box of 10 by Mibe	Drug
Immunosuppresive drugs	21064282	Methotrexate 1 MG/ML Oral Suspension	Drug
Immunosuppresive drugs	41339391	2 ML Methotrexate 2.5 MG/ML Injectable Solution Box of 100	Drug
Immunosuppresive drugs	40719680	0.6 ML Methotrexate 50 MG/ML Injectable Solution [Methofill]	Drug
Immunosuppresive drugs	41178658	Methotrexate 20 MG Injectable Solution Box of 1	Drug
Immunosuppresive drugs	41327799	1 ML Methotrexate 7.5 MG/ML Injectable Solution [Methotrexat 1a Pharma]	Drug
Immunosuppresive drugs	41093161	Methotrexate 2.5 MG Oral Tablet [Mtx Orion]	Drug
Immunosuppresive drugs	1305058	methotrexate	Drug
Immunosuppresive drugs	41336766	1 ML Methotrexate 7.5 MG/ML Prefilled Syringe [Methotrexat 1a Pharma] Box of 12 by 1 A	Drug
Immunosuppresive drugs	43286043	2 ML Methotrexate 25 MG/ML Injection [Methotrexate Pfizer] Box of 5 by Pfizer	Drug
Immunosuppresive drugs	35783726	40 ML Methotrexate 25 MG/ML Injectable Solution Box of 1 by AMCo	Drug
Immunosuppresive drugs	41338243	2 ML Methotrexate 7.5 MG/ML Prefilled Syringe [Mtx Hexal] Box of 1 by Novartis	Drug
Immunosuppresive drugs	40843517	Methotrexate 50 MG/ML Injectable Solution [Metex] Box of 1	Drug
Immunosuppresive drugs	41409959	0.5 ML Methotrexate 22 MG/ML Prefilled Syringe [Mtx Hexal] Box of 4	Drug
Immunosuppresive drugs	41344546	2 ML Methotrexate 25 MG/ML Injectable Solution [Methotrexat Accord] Box of 1 by Accord	Drug
Immunosuppresive drugs	41327800	1 ML Methotrexate 25 MG/ML Prefilled Syringe [Methotrexat Stada] Box of 1	Drug
Immunosuppresive drugs	21093634	Methotrexate 4 MG/ML Oral Suspension	Drug
Immunosuppresive drugs	43662065	1 ML Methotrexate 25 MG/ML Prefilled Syringe [Methotrexat Al] Box of 6 by Aliud	Drug
Immunosuppresive drugs	42876341	0.3 ML Methotrexate 50 MG/ML Prefilled Syringe [Mtx Hexal] Box of 6 by Novartis	Drug
Immunosuppresive drugs	40999407	Methotrexate 50 MG Injectable Solution [Bendatrexat]	Drug
Immunosuppresive drugs	41343486	2 ML Methotrexate 7.5 MG/ML Injectable Solution [Mtx Sandoz] Box of 10 by Novartis	Drug
Immunosuppresive drugs	36278269	2 ML Methotrexate 25 MG/ML Injectable Solution [Emthexate] by TEVA	Drug
Immunosuppresive drugs	43795522	0.55 ML Methotrexate 50 MG/ML Prefilled Syringe Box of 12	Drug
Immunosuppresive drugs	41344547	2 ML Methotrexate 25 MG/ML Injectable Solution Box of 1 by Pfizer	Drug
Immunosuppresive drugs	43264779	0.4 ML Methotrexate 50 MG/ML Injection Box of 24	Drug
Immunosuppresive drugs	21044605	Methotrexate 10 MG Oral Tablet Box of 100 by Morningside	Drug
Immunosuppresive drugs	21167897	0.25 ML Methotrexate 50 MG/ML Prefilled Syringe Box of 1	Drug
Immunosuppresive drugs	41335438	1 ML Methotrexate 7.5 MG/ML Prefilled Syringe [Mtx Hexal] Box of 5 by Novartis	Drug
Immunosuppresive drugs	43831685	0.75 ML Methotrexate 21.9 MG/ML Prefilled Syringe Box of 6	Drug
Immunosuppresive drugs	43866339	2.5 ML Methotrexate 10 MG/ML Prefilled Syringe Box of 30	Drug
Immunosuppresive drugs	43773940	0.4 ML Methotrexate 50 MG/ML Prefilled Syringe [Metex] Box of 24	Drug
Immunosuppresive drugs	43179522	Methotrexate 2.5 MG Oral Tablet [METHOTREXATE BELLON] Box of 20	Drug
Immunosuppresive drugs	41410371	0.6 ML Methotrexate 25 MG/ML Prefilled Syringe [Mtx Ct] Box of 5 by AbZ-Pharma	Drug
Immunosuppresive drugs	36073535	0.25 ML methotrexate 50 MG/ML Injectable Solution [Metoject] by CST	Drug
Immunosuppresive drugs	21113378	Methotrexate 3 MG/ML Oral Suspension	Drug
Immunosuppresive drugs	41412799	1.5 ML Methotrexate 18.8 MG/ML Prefilled Syringe Box of 12	Drug
Immunosuppresive drugs	43585275	Methotrexate 5 MG Oral Tablet [Mtx Hexal]	Drug
Immunosuppresive drugs	43778777	0.875 ML Methotrexate 21.9 MG/ML Prefilled Syringe [Mtx Sandoz] Box of 4 by Hexal	Drug
Immunosuppresive drugs	40741800	Methotrexate 2 MG/ML [Jylamvo]	Drug
Immunosuppresive drugs	35776659	1 ML Methotrexate 18.8 MG/ML Injectable Solution [Ebetrex] Box of 1 by Sandoz	Drug
Immunosuppresive drugs	40936945	Methotrexate 25 MG/ML Injectable Solution [Farmitrexat] Box of 50	Drug
Immunosuppresive drugs	41335588	1 ML Methotrexate 7.5 MG/ML Injectable Solution Box of 1	Drug
Immunosuppresive drugs	41446602	1.33 ML Methotrexate 7.5 MG/ML Prefilled Syringe Box of 10	Drug
Immunosuppresive drugs	21048454	3 ML Methotrexate 7.5 MG/ML Prefilled Syringe	Drug
Immunosuppresive drugs	43837447	Methotrexate 21.9 MG/ML Injectable Solution [Mtx Hexal]	Drug
Immunosuppresive drugs	43705729	0.75 ML Methotrexate 10 MG/ML Prefilled Syringe [Mtx Medac] Box of 30	Drug
Immunosuppresive drugs	35868775	methotrexate Injectable Solution [Midu]	Drug
Immunosuppresive drugs	2026359	50 ML methotrexate 100 MG/ML Injectable Solution by Korea DB Pharm	Drug
Immunosuppresive drugs	40999398	Methotrexate 2.5 MG Oral Tablet [Lumexon] Box of 1000	Drug
Immunosuppresive drugs	44114511	Methotrexate 25 MG/ML Injection by Pharmascience	Drug
Immunosuppresive drugs	36419094	0.5 ML Methotrexate 37.5 MG/ML Prefilled Syringe	Drug
Immunosuppresive drugs	40936940	Methotrexate 7.5 MG/ML Prefilled Syringe [Metex] Box of 1	Drug
Immunosuppresive drugs	41124348	Methotrexate 7.46 MG/ML Prefilled Syringe [Lantarel] Box of 10	Drug
Immunosuppresive drugs	42875614	Methotrexate 37.5 MG/ML Prefilled Syringe [Mtx Ratiopharm]	Drug
Immunosuppresive drugs	43795564	0.75 ML Methotrexate 10 MG/ML Prefilled Syringe [Mtx Medac]	Drug
Immunosuppresive drugs	43723625	1.14 ML Methotrexate 21.9 MG/ML Prefilled Syringe Box of 4	Drug
Immunosuppresive drugs	44506726	0.4 ML methotrexate 25 MG/ML Auto-Injector	Drug
Immunosuppresive drugs	36278263	2 ML Methotrexate 2.5 MG/ML Injectable Solution [LEDERTREXATE] by Pfizer	Drug
Immunosuppresive drugs	41446685	1.35 ML Methotrexate 7.5 MG/ML Prefilled Syringe [Methotrexat Medac] Box of 1	Drug
Immunosuppresive drugs	43611882	0.2 ML Methotrexate 50 MG/ML Prefilled Syringe [Metex] Box of 11 by Medac	Drug
Immunosuppresive drugs	35786001	1.4 ML Methotrexate 25 MG/ML Injectable Solution	Drug
Immunosuppresive drugs	41446645	1.33 ML Methotrexate 7.46 MG/ML Prefilled Syringe [Lantarel] Box of 20 by Pfizer	Drug
Immunosuppresive drugs	40741782	Methotrexate 50 MG/ML Injectable Solution [Methofill] Box of 1	Drug
Immunosuppresive drugs	43834273	Methotrexate 100 MG/ML Injectable Solution [Methotrexat Accord] Box of 5	Drug
Immunosuppresive drugs	43795590	1.33 ML Methotrexate 7.5 MG/ML Injectable Solution [Mtx Dura] Box of 5	Drug
Immunosuppresive drugs	44060332	Methotrexate 25 MG/ML Injectable Solution [Methotrexate Im Iar Intr]	Drug
Immunosuppresive drugs	41330224	1 ML Methotrexate 7.5 MG/ML Injectable Solution Box of 30	Drug
Immunosuppresive drugs	35604180	0.4 ML methotrexate 56.3 MG/ML Auto-Injector [Otrexup]	Drug
Immunosuppresive drugs	43585265	Methotrexate 2.5 MG Oral Tablet [Mtx Hexal] by Hexal	Drug
Immunosuppresive drugs	43651935	0.75 ML Methotrexate 10 MG/ML Prefilled Syringe [Mtx Medac] by Medac	Drug
Immunosuppresive drugs	43741764	1.14 ML Methotrexate 21.9 MG/ML Prefilled Syringe [Mtx Sandoz] Box of 12 by Hexal	Drug
Immunosuppresive drugs	36786845	Methotrexate 100 MG/ML Injectable Solution [LEDERTREXATE] Box of 1	Drug
Immunosuppresive drugs	41329376	1 ML Methotrexate 18.8 MG/ML Prefilled Syringe [Mtx Hexal] Box of 12 by Novartis	Drug
Immunosuppresive drugs	41413042	1.5 ML Methotrexate 21.9 MG/ML Injectable Solution [Mtx Sandoz] Box of 4	Drug
Immunosuppresive drugs	36897115	1.25 ML Methotrexate 21.9 MG/ML Prefilled Syringe	Drug
Immunosuppresive drugs	43796645	0.375 ML Methotrexate 21.9 MG/ML Prefilled Syringe [Mtx Sandoz] Box of 6	Drug
Immunosuppresive drugs	43662066	1 ML Methotrexate 25 MG/ML Prefilled Syringe [Methotrexamed] by Mibe	Drug
Immunosuppresive drugs	43186041	10 ML Methotrexate 100 MG/ML Prefilled Syringe [METHOTREXATE TEVA]	Drug
Immunosuppresive drugs	46275861	methotrexate 1000 MG	Drug
Immunosuppresive drugs	36280915	0.2 ML Methotrexate 50 MG/ML Injectable Solution [Metoject] Box of 4	Drug
Immunosuppresive drugs	41330045	1 ML Methotrexate 25 MG/ML Prefilled Syringe [Methotrexat Al] Box of 1 by Aliud	Drug
Immunosuppresive drugs	43666219	0.3 ML Methotrexate 25 MG/ML Prefilled Syringe [Methotrexamed]	Drug
Immunosuppresive drugs	43867984	1.33 ML Methotrexate 7.5 MG/ML Injectable Solution [Mtx Dura] Box of 10 by Mylan	Drug
Immunosuppresive drugs	43869043	0.625 ML Methotrexate 21.9 MG/ML Injectable Solution [Mtx Hexal] Box of 5 by Hexal	Drug
Immunosuppresive drugs	590229	Methotrexate 25 MG/ML Injection by Hospira	Drug
Immunosuppresive drugs	44506741	methotrexate 62.5 MG/ML Auto-Injector [Otrexup]	Drug
Immunosuppresive drugs	21087244	1 ML Methotrexate 0.2 MG/ML Oral Suspension	Drug
Immunosuppresive drugs	41271874	Methotrexate 100 MG/ML Injectable Solution Box of 10	Drug
Immunosuppresive drugs	43729262	Methotrexate 10 MG [Methotrexat Hexal]	Drug
Immunosuppresive drugs	43672437	Methotrexate 25 MG/ML Prefilled Syringe [Methotrexamed] Box of 4	Drug
Immunosuppresive drugs	41404831	0.2 ML Methotrexate 50 MG/ML Prefilled Syringe [Metex] Box of 6	Drug
Immunosuppresive drugs	41040685	Methotrexate 7.5 MG Oral Tablet [Lantarel] Box of 50 by Pfizer	Drug
Immunosuppresive drugs	44506586	methotrexate 62.5 MG/ML	Drug
Immunosuppresive drugs	41334470	1 ML Methotrexate 18.8 MG/ML Prefilled Syringe [Mtx Hexal] Box of 5	Drug
Immunosuppresive drugs	35785843	0.6 ML Methotrexate 50 MG/ML Injectable Solution [Metoject] by Medac	Drug
Immunosuppresive drugs	41476494	0.375 ML Methotrexate 18.8 MG/ML Prefilled Syringe	Drug
Immunosuppresive drugs	43196563	2 ML Methotrexate 2.5 MG/ML Prefilled Syringe Box of 10	Drug
Immunosuppresive drugs	43629723	50 ML Methotrexate 100 MG/ML Injection [Methotrexat-Gry] Box of 50 by TEVA	Drug
Immunosuppresive drugs	43168469	Methotrexate Oral Tablet [NOVATREX]	Drug
Immunosuppresive drugs	35806473	M-BCD	Regimen
Immunosuppresive drugs	43675660	Methotrexate 2.5 MG/ML Injectable Solution Box of 4	Drug
Immunosuppresive drugs	41446058	0.35 ML Methotrexate 50 MG/ML Prefilled Syringe [Metex] Box of 1 by Medac	Drug
Immunosuppresive drugs	35785894	0.8 ML Methotrexate 25 MG/ML Injectable Solution [Zlatal]	Drug
Immunosuppresive drugs	41446299	0.75 ML Methotrexate 18.8 MG/ML Prefilled Syringe Box of 12	Drug
Immunosuppresive drugs	35783742	40 ML Methotrexate 25 MG/ML Injectable Solution by A A H	Drug
Immunosuppresive drugs	2028442	5 ML methotrexate 10 MG/ML Injectable Solution by Samoh	Drug
Immunosuppresive drugs	44506740	methotrexate 62.5 MG/ML Auto-Injector	Drug
Immunosuppresive drugs	40987800	Methotrexate Oral Tablet [Methotrexat Ebewe]	Drug
Immunosuppresive drugs	43805973	1 ML Methotrexate 25 MG/ML Injectable Solution [Methotrexat Hexal]	Drug
Immunosuppresive drugs	40905664	Methotrexate 7.5 MG/ML Injectable Solution [Metex] Box of 1	Drug
Immunosuppresive drugs	41411724	0.8 ML Methotrexate 25 MG/ML Prefilled Syringe [Lantarel] Box of 1 by Pfizer	Drug
Immunosuppresive drugs	21088558	0.5 ML Methotrexate 50 MG/ML Prefilled Syringe [Metoject] Box of 1 by Medac	Drug
Immunosuppresive drugs	35785362	0.4 ML Methotrexate 25 MG/ML Injectable Solution [Zlatal] Box of 1	Drug
Immunosuppresive drugs	41333135	1 ML Methotrexate 7.5 MG/ML Prefilled Syringe [Mtx Hexal] Box of 5	Drug
Immunosuppresive drugs	35804423	MVBP	Regimen
Immunosuppresive drugs	43684187	0.5 ML Methotrexate 50 MG/ML Prefilled Syringe Box of 15	Drug
Immunosuppresive drugs	41445948	0.33 ML Methotrexate 7.5 MG/ML Prefilled Syringe [Mtx Sandoz] Box of 1 by Novartis	Drug
Immunosuppresive drugs	35804072	Hyper-CVAD and Dasatinib	Regimen
Immunosuppresive drugs	41467412	3.32 ML Methotrexate 7.5 MG/ML Prefilled Syringe [Mtx Sandoz] Box of 1	Drug
Immunosuppresive drugs	21108308	0.6 ML Methotrexate 50 MG/ML Prefilled Syringe	Drug
Immunosuppresive drugs	43755125	40 ML Methotrexate 25 MG/ML Injectable Solution [Methotrexat Lederle]	Drug
Immunosuppresive drugs	43738178	0.6 ML Methotrexate 50 MG/ML Prefilled Syringe [Metex] Box of 10 by Medac	Drug
Immunosuppresive drugs	41339945	2 ML Methotrexate 2.5 MG/ML Injectable Solution Box of 300	Drug
Immunosuppresive drugs	43752767	2 ML Methotrexate 25 MG/ML Injectable Solution [Methotrexat-Gry] Box of 5	Drug
Immunosuppresive drugs	41329816	1 ML Methotrexate 18.8 MG/ML Prefilled Syringe [Mtx Sandoz] Box of 4	Drug
Immunosuppresive drugs	41410621	0.6 ML Methotrexate 25 MG/ML Prefilled Syringe [Mtx Ratiopharm] Box of 12	Drug
Immunosuppresive drugs	43711323	Methotrexate 10 MG/ML Prefilled Syringe [Mtx Medac] Box of 10	Drug
Immunosuppresive drugs	35806472	MAPI	Regimen
Immunosuppresive drugs	41446436	0.75 ML Methotrexate 10 MG/ML Prefilled Syringe [Metex]	Drug
Immunosuppresive drugs	41333142	1 ML Methotrexate 21.9 MG/ML Prefilled Syringe [Mtx Hexal]	Drug
Immunosuppresive drugs	44118912	Methotrexate 25 MG/ML [Jamp-Methotrexate]	Drug
Immunosuppresive drugs	43814736	0.625 ML Methotrexate 21.9 MG/ML Injectable Solution [Mtx Hexal] Box of 6 by Hexal	Drug
Immunosuppresive drugs	21054430	Methotrexate 7.5 MG/ML Prefilled Syringe Box of 1	Drug
Immunosuppresive drugs	43286643	0.5 ML Methotrexate 50 MG/ML Injection	Drug
Immunosuppresive drugs	19115490	methotrexate 100 MG/ML [Emtexate]	Drug
Immunosuppresive drugs	41337807	1 ML Methotrexate 25 MG/ML Injectable Solution [Methotrexate Eup] Box of 20	Drug
Immunosuppresive drugs	43716034	1 ML Methotrexate 25 MG/ML Injectable Solution by Medac	Drug
Immunosuppresive drugs	784083	0.3 ML Methotrexate 50 MG/ML Injectable Solution [Metoject] Box of 12	Drug
Immunosuppresive drugs	43294453	Methotrexate 100 MG/ML Injection [Methotrexate Pfizer]	Drug
Immunosuppresive drugs	36418858	1.35 ML Methotrexate 7.46 MG/ML Prefilled Syringe [Mtx Dura]	Drug
Immunosuppresive drugs	1146769	1 ML methotrexate 25 MG/ML Prefilled Syringe	Drug
Immunosuppresive drugs	40922055	Methotrexate 50 MG [Methotrexat Medac]	Drug
Immunosuppresive drugs	42719623	Methotrexate 22 MG/ML Prefilled Syringe [Mtx Hexal] Box of 1	Drug
Immunosuppresive drugs	41030443	Methotrexate 25 MG/ML Injectable Solution [Mtx Hexal] Box of 1	Drug
Immunosuppresive drugs	41329823	1 ML Methotrexate 7.5 MG/ML Prefilled Syringe [Lantarel]	Drug
Immunosuppresive drugs	43850832	0.625 ML Methotrexate 21.9 MG/ML Prefilled Syringe [Mtx Sandoz] Box of 6	Drug
Immunosuppresive drugs	41445977	0.35 ML Methotrexate 50 MG/ML Injectable Solution [Metex] Box of 12 by Medac	Drug
Immunosuppresive drugs	41410620	0.6 ML Methotrexate 50 MG/ML Injectable Solution [Metex] Box of 1	Drug
Immunosuppresive drugs	35789821	0.75 ML Methotrexate 10 MG/ML Injectable Solution [Metoject] Box of 1 by Medac	Drug
Immunosuppresive drugs	1146295	methotrexate 25 MG/ML Prefilled Syringe [Reditrex]	Drug
Immunosuppresive drugs	41348124	3 ML Methotrexate 5 MG/ML Prefilled Syringe [Methotrexat Medac] Box of 1 by Medac	Drug
Immunosuppresive drugs	40719765	0.15 ML Methotrexate 50 MG/ML Injectable Solution [Methofill] Box of 1	Drug
Immunosuppresive drugs	1146757	0.4 ML methotrexate 25 MG/ML Prefilled Syringe	Drug
Immunosuppresive drugs	43824789	2 ML Methotrexate 25 MG/ML Injectable Solution [Methotrexat Medac] Box of 10	Drug
Immunosuppresive drugs	43777608	0.55 ML Methotrexate 50 MG/ML Prefilled Syringe [Metex] Box of 12	Drug
Immunosuppresive drugs	41405939	0.3 ML Methotrexate 25 MG/ML Prefilled Syringe [Mtx Ratiopharm] Box of 5 by Ratiopharm	Drug
Immunosuppresive drugs	43860386	1 ML Methotrexate 25 MG/ML Injectable Solution [Lantarel] Box of 12	Drug
Immunosuppresive drugs	43684102	0.4 ML Methotrexate 50 MG/ML Prefilled Syringe [Metex] Box of 11 by Medac	Drug
Immunosuppresive drugs	41410580	0.6 ML Methotrexate 25 MG/ML Prefilled Syringe [Lantarel] Box of 5 by Pfizer	Drug
Immunosuppresive drugs	41446425	0.75 ML Methotrexate 18.8 MG/ML Prefilled Syringe Box of 5	Drug
Immunosuppresive drugs	40719683	0.6 ML Methotrexate 25 MG/ML Prefilled Syringe [NORDIMET] by Nordic	Drug
Immunosuppresive drugs	41476461	0.375 ML Methotrexate 18.8 MG/ML Prefilled Syringe [Mtx Hexal] Box of 5 by Novartis	Drug
Immunosuppresive drugs	2030013	1.5 ML methotrexate 10 MG/ML Injectable Solution [Metoject] by BL&H	Drug
Immunosuppresive drugs	41462414	2.67 ML Methotrexate 7.5 MG/ML Prefilled Syringe [Mtx Sandoz] Box of 5	Drug
Immunosuppresive drugs	43711322	Methotrexate 100 MG/ML Injection Box of 10	Drug
Immunosuppresive drugs	36052324	0.2 ML methotrexate 50 MG/ML Injectable Solution [Metoject] Box of 1 by Pilsco	Drug
Immunosuppresive drugs	21097044	1 ML Methotrexate 5 MG/ML Oral Solution	Drug
Immunosuppresive drugs	41446527	1.25 ML Methotrexate 18.8 MG/ML Prefilled Syringe [Mtx Sandoz] Box of 6 by Novartis	Drug
Immunosuppresive drugs	43809829	0.2 ML Methotrexate 50 MG/ML Prefilled Syringe Box of 2	Drug
Immunosuppresive drugs	43844016	10 ML Methotrexate 25 MG/ML Injectable Solution [Methotrexat Medac] Box of 10 by Medac	Drug
Immunosuppresive drugs	41406070	0.3 ML Methotrexate 50 MG/ML Injectable Solution Box of 1	Drug
Immunosuppresive drugs	46275637	methotrexate 18.8 MG/ML	Drug
Immunosuppresive drugs	43795512	0.35 ML Methotrexate 50 MG/ML Prefilled Syringe [Metex] Box of 14	Drug
Immunosuppresive drugs	21074213	Methotrexate 2.5 MG Oral Tablet by Orion	Drug
Immunosuppresive drugs	41311364	Methotrexate 10 MG/ML Injectable Solution [Lantarel] Box of 20	Drug
Immunosuppresive drugs	40719454	0.45 ML Methotrexate 50 MG/ML Injectable Solution [Methofill] Box of 1 by Accord	Drug
Immunosuppresive drugs	36067609	methotrexate 20 MG/ML Injectable Solution [Ebetrex] Box of 1	Drug
Immunosuppresive drugs	42876355	0.38 ML Methotrexate 37.5 MG/ML Prefilled Syringe Box of 6	Drug
Immunosuppresive drugs	21025029	Methotrexate 10 MG Oral Tablet by A A H	Drug
Immunosuppresive drugs	41330439	1 ML Methotrexate 7.5 MG/ML Prefilled Syringe [Methotrexat Medac] Box of 10	Drug
Immunosuppresive drugs	36052292	0.25 ML methotrexate 50 MG/ML Injectable Solution [Metoject] by DE	Drug
Immunosuppresive drugs	41203531	Methotrexate 18.8 MG/ML [Mtx Sandoz]	Drug
Immunosuppresive drugs	41404866	0.2 ML Methotrexate 50 MG/ML Injectable Solution Box of 5	Drug
Immunosuppresive drugs	43702354	0.8 ML Methotrexate 25 MG/ML Prefilled Syringe [IMETH] Box of 24 by Nordic	Drug
Immunosuppresive drugs	43756367	1.5 ML Methotrexate 21.9 MG/ML Injectable Solution [Mtx Hexal] Box of 4 by Hexal	Drug
Immunosuppresive drugs	35806635	CMED	Regimen
Immunosuppresive drugs	43787927	1 ML Methotrexate 25 MG/ML Prefilled Syringe [Methotrexat Adoh] Box of 24 by Nordic	Drug
Immunosuppresive drugs	43718585	20 ML Methotrexate 25 MG/ML Injectable Solution [Methotrexat Lederle] Box of 5	Drug
Immunosuppresive drugs	36780217	10 ML Methotrexate 100 MG/ML Injectable Solution [LEDERTREXATE] Box of 1 by Pfizer	Drug
Immunosuppresive drugs	41446720	1.35 ML Methotrexate 7.5 MG/ML Injectable Solution [Lantarel] Box of 5 by Pfizer	Drug
Immunosuppresive drugs	21068879	50 ML Methotrexate 100 MG/ML Prefilled Syringe by Alliance	Drug
Immunosuppresive drugs	40719135	0.8 ML Methotrexate 25 MG/ML Injectable Solution [NORDIMET]	Drug
Immunosuppresive drugs	43832861	0.875 ML Methotrexate 21.9 MG/ML Injectable Solution [Mtx Hexal] Box of 10	Drug
Immunosuppresive drugs	43716762	2 ML Methotrexate 10 MG/ML Prefilled Syringe [Mtx Medac] by Medac	Drug
Immunosuppresive drugs	43615671	0.75 ML Methotrexate 10 MG/ML Prefilled Syringe Box of 12	Drug
Immunosuppresive drugs	41405282	0.3 ML Methotrexate 50 MG/ML Prefilled Syringe [Metex] Box of 4 by Cc	Drug
Immunosuppresive drugs	43831616	0.15 ML Methotrexate 50 MG/ML Prefilled Syringe [Metex] Box of 10	Drug
Immunosuppresive drugs	40959866	Methotrexate 1000 MG Injectable Solution Box of 30	Drug
Immunosuppresive drugs	41342212	2 ML Methotrexate 2.5 MG/ML Injectable Solution [Methotrexate Eup] Box of 50	Drug
Immunosuppresive drugs	36270447	Methotrexate 2.5 MG/ML Injectable Solution [Emthexate] Box of 10	Drug
Immunosuppresive drugs	43603335	Methotrexate 100 MG/ML Injection Box of 5	Drug
Immunosuppresive drugs	41299753	Methotrexate Oral Tablet [Methotrexat Medac]	Drug
Immunosuppresive drugs	41406883	0.4 ML Methotrexate 25 MG/ML Prefilled Syringe [Mtx Hexal] Box of 6 by Novartis	Drug
Immunosuppresive drugs	43592110	10 ML Methotrexate 100 MG/ML Injection Box of 5	Drug
Immunosuppresive drugs	44506738	0.4 ML methotrexate 62.5 MG/ML Auto-Injector	Drug
Immunosuppresive drugs	43837450	Methotrexate 100 MG/ML Injection [Methotrexat-Gry] Box of 10	Drug
Immunosuppresive drugs	41331758	1 ML Methotrexate 7.5 MG/ML Injectable Solution [Metex] Box of 1	Drug
Immunosuppresive drugs	21132811	Methotrexate 3.6 MG/ML Oral Suspension	Drug
Immunosuppresive drugs	41338853	2 ML Methotrexate 25 MG/ML Injectable Solution Box of 1	Drug
Immunosuppresive drugs	41343294	2 ML Methotrexate 7.5 MG/ML Injectable Solution [Methotrexat 1a Pharma]	Drug
Immunosuppresive drugs	40719767	0.15 ML Methotrexate 50 MG/ML Injectable Solution [Methofill]	Drug
Immunosuppresive drugs	43716041	1 ML Methotrexate 10 MG/ML Prefilled Syringe [Mtx Medac] Box of 10	Drug
Immunosuppresive drugs	43701351	40 ML Methotrexate 25 MG/ML Injectable Solution [Methotrexat Medac] by Medac	Drug
Immunosuppresive drugs	41446583	1.33 ML Methotrexate 7.46 MG/ML Prefilled Syringe [Lantarel] Box of 5 by Pfizer	Drug
Immunosuppresive drugs	35785940	0.9 ML Methotrexate 25 MG/ML Injectable Solution [Zlatal] Box of 1	Drug
Immunosuppresive drugs	43646232	10 ML Methotrexate 25 MG/ML Injectable Solution Box of 5 by Medac	Drug
Immunosuppresive drugs	43754020	10 ML Methotrexate 25 MG/ML Injectable Solution [Methotrexat-Gry] by TEVA	Drug
Immunosuppresive drugs	36897110	0.75 ML Methotrexate 21.9 MG/ML Prefilled Syringe Box of 4	Drug
Immunosuppresive drugs	40897512	Methotrexate 7.5 MG Oral Tablet Box of 10	Drug
Immunosuppresive drugs	41172035	Methotrexate 2.5 MG [Metotrexato]	Drug
Immunosuppresive drugs	46275610	8 ML methotrexate 25 MG/ML Injection	Drug
Immunosuppresive drugs	41404685	0.2 ML Methotrexate 50 MG/ML Prefilled Syringe [Metex] Box of 6 by Medac	Drug
Immunosuppresive drugs	41446630	1.33 ML Methotrexate 7.46 MG/ML Injectable Solution Box of 5	Drug
Immunosuppresive drugs	43765157	Methotrexate 100 MG/ML [Methotrexat-Gry]	Drug
Immunosuppresive drugs	41329828	1 ML Methotrexate 25 MG/ML Prefilled Syringe [Lantarel] Box of 10	Drug
Immunosuppresive drugs	43864475	0.6 ML Methotrexate 25 MG/ML Prefilled Syringe [Methotrexat Stada] Box of 10 by Stada	Drug
Immunosuppresive drugs	40874726	Methotrexate 2.5 MG/ML Injectable Solution [Methotrexate Eup] Box of 200	Drug
Immunosuppresive drugs	41218231	Methotrexate 25 MG/ML Prefilled Syringe [Mtx Ratiopharm] Box of 5	Drug
Immunosuppresive drugs	43719833	0.4 ML Methotrexate 50 MG/ML Prefilled Syringe Box of 11	Drug
Immunosuppresive drugs	41446671	1.35 ML Methotrexate 7.5 MG/ML Injectable Solution [Lantarel] Box of 1	Drug
Immunosuppresive drugs	21049958	0.15 ML Methotrexate 50 MG/ML Prefilled Syringe [Metoject] by Medac	Drug
Immunosuppresive drugs	41446444	0.75 ML Methotrexate 18.8 MG/ML Prefilled Syringe [Mtx Hexal] Box of 4	Drug
Immunosuppresive drugs	44030905	Methotrexate Injectable Solution [Methotrexate Im Iar Intr]	Drug
Immunosuppresive drugs	35414696	0.7 ML Methotrexate 25 MG/ML Prefilled Syringe [NORDIMET] Box of 4 by Nordic	Drug
Immunosuppresive drugs	43680029	1 ML Methotrexate 25 MG/ML Injectable Solution [Bendatrexat]	Drug
Immunosuppresive drugs	35785958	0.9 ML Methotrexate 25 MG/ML Injectable Solution [Zlatal]	Drug
Immunosuppresive drugs	40718225	1 ML Methotrexate 25 MG/ML Prefilled Syringe [NORDIMET] Box of 1	Drug
Immunosuppresive drugs	40843509	Methotrexate 15 MG Oral Tablet [Methotrexat Hexal] Box of 30	Drug
Immunosuppresive drugs	41411455	0.8 ML Methotrexate 25 MG/ML Prefilled Syringe [Lantarel] Box of 1	Drug
Immunosuppresive drugs	21117832	50 ML Methotrexate 100 MG/ML Prefilled Syringe by A A H	Drug
Immunosuppresive drugs	44030906	Methotrexate Injectable Solution [Jamp-Methotrexate]	Drug
Immunosuppresive drugs	41409958	0.5 ML Methotrexate 18.8 MG/ML Prefilled Syringe [Mtx Hexal] Box of 6	Drug
Immunosuppresive drugs	43724737	0.875 ML Methotrexate 21.9 MG/ML Injectable Solution [Mtx Hexal] Box of 12 by Hexal	Drug
Immunosuppresive drugs	21068061	2 ML Methotrexate 10 MG/ML Prefilled Syringe [Metoject] Box of 1	Drug
Immunosuppresive drugs	41462422	2.67 ML Methotrexate 7.5 MG/ML Prefilled Syringe [Mtx Hexal] Box of 1	Drug
Immunosuppresive drugs	43741709	0.35 ML Methotrexate 50 MG/ML Prefilled Syringe Box of 2	Drug
Immunosuppresive drugs	41405005	0.2 ML Methotrexate 50 MG/ML Prefilled Syringe [Metex] Box of 5	Drug
Immunosuppresive drugs	43037907	0.5 ML Methotrexate 25 MG/ML Injectable Solution [IMETH]	Drug
Immunosuppresive drugs	43644320	1 ML Methotrexate 2.5 MG/ML Injectable Solution by Medac	Drug
Immunosuppresive drugs	41412392	1.5 ML Methotrexate 18.8 MG/ML Prefilled Syringe [Mtx Hexal] Box of 12 by Novartis	Drug
Immunosuppresive drugs	43697911	1 ML Methotrexate 25 MG/ML Prefilled Syringe [Methotrexat Al] Box of 10	Drug
Immunosuppresive drugs	45776925	0.3 ML methotrexate 50 MG/ML Auto-Injector [Rasuvo]	Drug
Immunosuppresive drugs	43809871	0.4 ML Methotrexate 25 MG/ML Prefilled Syringe [Methotrexamed] Box of 4	Drug
Immunosuppresive drugs	43669854	0.25 ML Methotrexate 50 MG/ML Prefilled Syringe [Metex] Box of 12	Drug
Immunosuppresive drugs	21039609	0.7 ML Methotrexate 25 MG/ML Prefilled Syringe [Zlatal] Box of 1 by Nordic	Drug
Immunosuppresive drugs	35413099	1 ML Methotrexate 25 MG/ML Prefilled Syringe [NORDIMET] Box of 4	Drug
Immunosuppresive drugs	43157570	Methotrexate 2.5 MG Oral Tablet [NOVATREX]	Drug
Immunosuppresive drugs	43724461	2.67 ML Methotrexate 7.5 MG/ML Injectable Solution [Metex]	Drug
Immunosuppresive drugs	40905672	Methotrexate 25 MG/ML Injectable Solution [Methotrexat Biosyn] Box of 1	Drug
Immunosuppresive drugs	35134979	Methotrexate 2 MG Oral Capsule by Shiono Kemikaru	Drug
Immunosuppresive drugs	41408147	0.5 ML Methotrexate 50 MG/ML Injectable Solution [Metex] Box of 5 by Medac	Drug
Immunosuppresive drugs	41406155	0.3 ML Methotrexate 25 MG/ML Prefilled Syringe [Mtx Ct] Box of 12 by AbZ-Pharma	Drug
Immunosuppresive drugs	43719804	0.3 ML Methotrexate 25 MG/ML Prefilled Syringe [Methotrexat Stada] Box of 10 by Stada	Drug
Immunosuppresive drugs	43621274	Methotrexate 50 MG/ML Prefilled Syringe Box of 24	Drug
Immunosuppresive drugs	41467400	3.32 ML Methotrexate 7.5 MG/ML Prefilled Syringe [Mtx Hexal] Box of 1	Drug
Immunosuppresive drugs	35803429	Cyclophosphamide and Prednisone	Regimen
Immunosuppresive drugs	21057790	1 ML Methotrexate 3.5 MG/ML Oral Suspension	Drug
Immunosuppresive drugs	43864778	1.5 ML Methotrexate 10 MG/ML Prefilled Syringe [Mtx Medac] Box of 10	Drug
Immunosuppresive drugs	40741791	Methotrexate 10 MG Oral Tablet Box of 100 by Pfizer	Drug
Immunosuppresive drugs	36419144	0.38 ML Methotrexate 37.5 MG/ML Prefilled Syringe Box of 1	Drug
Immunosuppresive drugs	21167143	0.2 ML Methotrexate 50 MG/ML Prefilled Syringe [Metoject]	Drug
Immunosuppresive drugs	43281153	0.3 ML Methotrexate 50 MG/ML Injection Box of 24	Drug
Immunosuppresive drugs	43652983	0.375 ML Methotrexate 21.9 MG/ML Injectable Solution Box of 6	Drug
Immunosuppresive drugs	44114508	Methotrexate 25 MG/ML Intramuscular Solution by Sandoz	Drug
Immunosuppresive drugs	41446658	1.35 ML Methotrexate 7.5 MG/ML Prefilled Syringe [Lantarel] Box of 1 by Pfizer	Drug
Immunosuppresive drugs	36226326	methotrexate Oral Product	Drug
Immunosuppresive drugs	41467366	3.32 ML Methotrexate 7.5 MG/ML Prefilled Syringe [Mtx Hexal] Box of 5	Drug
Immunosuppresive drugs	21113376	Methotrexate 2.5 MG Oral Tablet Box of 28 by AMCo	Drug
Immunosuppresive drugs	43724725	0.375 ML Methotrexate 21.9 MG/ML Injectable Solution Box of 4	Drug
Immunosuppresive drugs	36894999	1 ML Methotrexate 50 MG/ML Prefilled Syringe	Drug
Immunosuppresive drugs	41330444	1 ML Methotrexate 10 MG/ML Prefilled Syringe [Metex] Box of 5	Drug
Immunosuppresive drugs	43741787	1.33 ML Methotrexate 7.5 MG/ML Injectable Solution [Metex] by Medac	Drug
Immunosuppresive drugs	43190412	Methotrexate 10 MG Oral Tablet Box of 10	Drug
Immunosuppresive drugs	44091489	Methotrexate 50 MG	Drug
Immunosuppresive drugs	21167272	0.8 ML Methotrexate 25 MG/ML Prefilled Syringe [Zlatal] by Nordic	Drug
Immunosuppresive drugs	21034762	Methotrexate 25 MG/ML [Zlatal]	Drug
Immunosuppresive drugs	43697914	1 ML Methotrexate 25 MG/ML Prefilled Syringe [Methotrexat Stada] Box of 6	Drug
Immunosuppresive drugs	43752770	2 ML Methotrexate 7.5 MG/ML Injectable Solution Box of 5	Drug
Immunosuppresive drugs	43795561	0.75 ML Methotrexate 21.9 MG/ML Injectable Solution [Mtx Hexal] Box of 10 by Hexal	Drug
Immunosuppresive drugs	41405868	0.3 ML Methotrexate 25 MG/ML Prefilled Syringe [Methotrexat Stada] Box of 5 by Stada	Drug
Immunosuppresive drugs	43142881	0.6 ML Methotrexate 25 MG/ML Prefilled Syringe [IMETH] Box of 4 by Nordic	Drug
Immunosuppresive drugs	35781581	10 ML Methotrexate 100 MG/ML Injectable Solution Box of 1 by Alliance	Drug
Immunosuppresive drugs	43294452	Methotrexate 2.5 MG Oral Tablet [Methoblastin]	Drug
Immunosuppresive drugs	43687813	1.14 ML Methotrexate 21.9 MG/ML Injectable Solution Box of 4	Drug
Immunosuppresive drugs	44134648	1.5 ML Methotrexate 10 MG/ML Injectable Solution [Metoject] by Medex	Drug
Immunosuppresive drugs	1594295	Xatmep Oral Liquid Product	Drug
Immunosuppresive drugs	21044600	Methotrexate 3.5 MG/ML	Drug
Immunosuppresive drugs	44132500	0.4 ML Methotrexate 50 MG/ML Injectable Solution	Drug
Immunosuppresive drugs	2029656	2 ML methotrexate 10 MG/ML Injectable Solution [Metoject] by BL&H	Drug
Immunosuppresive drugs	41344897	2 ML Methotrexate 7.5 MG/ML Prefilled Syringe [Mtx Hexal]	Drug
Immunosuppresive drugs	43706538	2.67 ML Methotrexate 7.5 MG/ML Injectable Solution [Mtx Dura] by Mylan	Drug
Immunosuppresive drugs	43867951	0.75 ML Methotrexate 21.9 MG/ML Prefilled Syringe [Mtx Sandoz] Box of 30	Drug
Immunosuppresive drugs	43616743	0.375 ML Methotrexate 21.9 MG/ML Prefilled Syringe Box of 12	Drug
Immunosuppresive drugs	21079503	0.45 ML Methotrexate 50 MG/ML Prefilled Syringe	Drug
Immunosuppresive drugs	19100635	methotrexate 15 MG/ML	Drug
Immunosuppresive drugs	41311374	Methotrexate 25 MG/ML Injectable Solution [Farmitrexat]	Drug
Immunosuppresive drugs	40719065	0.9 ML Methotrexate 25 MG/ML Prefilled Syringe [NORDIMET] by Nordic	Drug
Immunosuppresive drugs	35785620	0.5 ML Methotrexate 25 MG/ML Injectable Solution [Zlatal] by Nordic	Drug
Immunosuppresive drugs	43609862	10 ML Methotrexate 100 MG/ML Injection [Neotrexat] by Hexal	Drug
Immunosuppresive drugs	43733835	1 ML Methotrexate 25 MG/ML Injectable Solution [Methotrexat Medac]	Drug
Immunosuppresive drugs	36413358	64.8 ML Methotrexate 2.01 MG/ML Oral Solution by Rosemont	Drug
Immunosuppresive drugs	40719574	0.3 ML Methotrexate 50 MG/ML Injectable Solution [Methofill]	Drug
Immunosuppresive drugs	35778229	2 ML Methotrexate 10 MG/ML Injectable Solution Box of 1	Drug
Immunosuppresive drugs	43747225	Methotrexate 2.5 MG Oral Tablet [Methotrexat Hexal] by Hexal	Drug
Immunosuppresive drugs	21118102	1.5 ML Methotrexate 10 MG/ML Prefilled Syringe [Ebetrex]	Drug
Immunosuppresive drugs	43759566	0.75 ML Methotrexate 10 MG/ML Prefilled Syringe Box of 5	Drug
Immunosuppresive drugs	41476498	0.375 ML Methotrexate 21.9 MG/ML Prefilled Syringe [Mtx Hexal] Box of 6	Drug
Immunosuppresive drugs	43869046	0.875 ML Methotrexate 21.9 MG/ML Prefilled Syringe Box of 12	Drug
Immunosuppresive drugs	43628743	20 ML Methotrexate 25 MG/ML Injectable Solution [Methotrexat Hexal] by Hexal	Drug
Immunosuppresive drugs	43615684	1.14 ML Methotrexate 21.9 MG/ML Injectable Solution [Mtx Hexal] Box of 6	Drug
Immunosuppresive drugs	35868772	methotrexate 10 MG/ML Injectable Solution [Midu]	Drug
Immunosuppresive drugs	41335154	1 ML Methotrexate 10 MG/ML Injectable Solution [Methotrexat Ebewe]	Drug
Immunosuppresive drugs	41334247	1 ML Methotrexate 18.8 MG/ML Injectable Solution	Drug
Immunosuppresive drugs	35804036	Cyclophosphamide, Cytarabine, Mercaptopurine	Regimen
Immunosuppresive drugs	44135473	2.5 ML Methotrexate 10 MG/ML Intramuscular Solution	Drug
Immunosuppresive drugs	43651932	0.75 ML Methotrexate 21.9 MG/ML Prefilled Syringe [Mtx Sandoz] by Hexal	Drug
Immunosuppresive drugs	41410771	0.6 ML Methotrexate 25 MG/ML Prefilled Syringe [Mtx Ratiopharm] Box of 12 by Ratiopharm	Drug
Immunosuppresive drugs	40719130	0.8 ML Methotrexate 25 MG/ML Prefilled Syringe [NORDIMET] Box of 1	Drug
Immunosuppresive drugs	35777970	1 ML Methotrexate 18.8 MG/ML Injectable Solution [Ebetrex]	Drug
Immunosuppresive drugs	21118087	0.9 ML Methotrexate 25 MG/ML Prefilled Syringe [Zlatal] Box of 1 by Nordic	Drug
Immunosuppresive drugs	43688934	0.375 ML Methotrexate 21.9 MG/ML Injectable Solution [Mtx Hexal] Box of 10 by Hexal	Drug
Immunosuppresive drugs	43666306	0.5 ML Methotrexate 22 MG/ML Prefilled Syringe Box of 6	Drug
Immunosuppresive drugs	41446140	0.55 ML Methotrexate 12.5 MG/ML Prefilled Syringe	Drug
Immunosuppresive drugs	43681025	2 ML Methotrexate 7.5 MG/ML Injectable Solution Box of 10	Drug
Immunosuppresive drugs	36786846	Methotrexate 100 MG/ML Injectable Solution [Emthexate] Box of 1	Drug
Immunosuppresive drugs	792631	methotrexate 25 MG/ML Injectable Solution	Drug
Immunosuppresive drugs	43597689	0.75 ML Methotrexate 21.9 MG/ML Injectable Solution Box of 30	Drug
Immunosuppresive drugs	41467419	3.34 ML Methotrexate 7.5 MG/ML Prefilled Syringe [Mtx Hexal]	Drug
Immunosuppresive drugs	41339282	2 ML Methotrexate 25 MG/ML Injectable Solution [Methotrexat Hexal] Box of 1 by Novartis	Drug
Immunosuppresive drugs	43795498	0.15 ML Methotrexate 50 MG/ML Prefilled Syringe Box of 14	Drug
Immunosuppresive drugs	36052291	0.25 ML methotrexate 50 MG/ML Injectable Solution [Metoject] Box of 1 by Pilsco	Drug
Immunosuppresive drugs	21044603	Methotrexate 10 MG Oral Tablet by Alliance	Drug
Immunosuppresive drugs	43755891	0.4 ML Methotrexate 50 MG/ML Prefilled Syringe [Metex] Box of 10	Drug
Immunosuppresive drugs	43830217	200 ML Methotrexate 25 MG/ML Injectable Solution Box of 5	Drug
Immunosuppresive drugs	43598765	0.375 ML Methotrexate 21.9 MG/ML Injectable Solution [Mtx Hexal] Box of 30 by Hexal	Drug
Immunosuppresive drugs	41330679	1 ML Methotrexate 18.8 MG/ML Prefilled Syringe [Mtx Sandoz] Box of 1 by Novartis	Drug
Immunosuppresive drugs	43680021	1 ML Methotrexate 25 MG/ML Injectable Solution [Methotrexat Mylan]	Drug
Immunosuppresive drugs	35805099	F-MACHOP	Regimen
Immunosuppresive drugs	41367891	10 ML Methotrexate 100 MG/ML Injectable Solution [Neotrexat] Box of 1 by Novartis	Drug
Immunosuppresive drugs	44036942	Methotrexate 2.5 MG Oral Tablet [Ratio-Methotrexate Sodium] by TEVA	Drug
Immunosuppresive drugs	43783344	Methotrexate 2.5 MG Oral Tablet [Methotrexat Lederle]	Drug
Immunosuppresive drugs	35869214	methotrexate 100 MG/ML [Midu]	Drug
Immunosuppresive drugs	43783356	Methotrexate 21.9 MG/ML Injectable Solution [Mtx Hexal] Box of 12	Drug
Immunosuppresive drugs	43706620	3.34 ML Methotrexate 7.5 MG/ML Injectable Solution Box of 10	Drug
Immunosuppresive drugs	43651936	0.75 ML Methotrexate 10 MG/ML Prefilled Syringe [Mtx Medac] Box of 12 by Medac	Drug
Immunosuppresive drugs	41408055	0.5 ML Methotrexate 50 MG/ML Prefilled Syringe [Metex] Box of 4	Drug
Immunosuppresive drugs	43593157	40 ML Methotrexate 25 MG/ML Injectable Solution Box of 5	Drug
Immunosuppresive drugs	41446286	0.75 ML Methotrexate 21.9 MG/ML Injectable Solution [Mtx Hexal] Box of 1	Drug
Immunosuppresive drugs	40828481	Methotrexate 2.5 MG [Mtx Orion]	Drug
Immunosuppresive drugs	41093170	Methotrexate 7.5 MG/ML Prefilled Syringe [Metex] Box of 10	Drug
Immunosuppresive drugs	41462401	2.67 ML Methotrexate 7.5 MG/ML Prefilled Syringe [Methotrexat 1a Pharma] Box of 1 by 1 A	Drug
Immunosuppresive drugs	43862185	10 ML Methotrexate 100 MG/ML Injection [Neotrexat]	Drug
Immunosuppresive drugs	42953693	Methotrexate Injectable Solution [METHOTREXATE YUHAN]	Drug
Immunosuppresive drugs	43808619	20 ML Methotrexate 25 MG/ML Injectable Solution Box of 50	Drug
Immunosuppresive drugs	43594223	0.8 ML Methotrexate 25 MG/ML Prefilled Syringe [Methotrexat Al]	Drug
Immunosuppresive drugs	35771187	Methotrexate 18.8 MG/ML Injectable Solution [Ebetrex]	Drug
Immunosuppresive drugs	41405893	0.3 ML Methotrexate 50 MG/ML Injectable Solution	Drug
Immunosuppresive drugs	1146772	0.3 ML methotrexate 25 MG/ML Prefilled Syringe [Reditrex]	Drug
Immunosuppresive drugs	44045473	Methotrexate 50 MG Injectable Solution Box of 10	Drug
Immunosuppresive drugs	43698264	1 ML Methotrexate 7.5 MG/ML Injectable Solution [Mtx Dura] by Mylan	Drug
Immunosuppresive drugs	43589791	1 ML Methotrexate 25 MG/ML Prefilled Syringe [Methotrexamed]	Drug
Immunosuppresive drugs	41446590	1.33 ML Methotrexate 7.5 MG/ML Prefilled Syringe [Methotrexat Medac] Box of 1	Drug
Immunosuppresive drugs	41030427	Methotrexate 10 MG/ML Prefilled Syringe [Mtx Medac] Box of 1	Drug
Immunosuppresive drugs	35804077	Cytarabine, Idarubicin, Imatinib	Regimen
Immunosuppresive drugs	41446610	1.33 ML Methotrexate 10 MG/ML Injectable Solution [Lantarel] Box of 20	Drug
Immunosuppresive drugs	43726074	Methotrexate 25 MG/ML [Mtx Hexal]	Drug
Immunosuppresive drugs	40991094	Methotrexate 18.8 MG/ML Prefilled Syringe Box of 12	Drug
Immunosuppresive drugs	41412958	1.5 ML Methotrexate 18.8 MG/ML Prefilled Syringe [Mtx Sandoz] Box of 6 by Novartis	Drug
Immunosuppresive drugs	36278302	2 ML Methotrexate 2.5 MG/ML Injectable Solution [Emthexate] Box of 10 by TEVA	Drug
Immunosuppresive drugs	43773113	40 ML Methotrexate 25 MG/ML Injectable Solution [Methotrexat Lederle] by Pfizer	Drug
Immunosuppresive drugs	41446614	1.33 ML Methotrexate 7.5 MG/ML Prefilled Syringe [Mtx Dura] Box of 1 by Mylan	Drug
Immunosuppresive drugs	43684593	1.5 ML Methotrexate 10 MG/ML Prefilled Syringe Box of 30	Drug
Immunosuppresive drugs	36896167	0.4 ML Methotrexate 50 MG/ML Prefilled Syringe Box of 10	Drug
Immunosuppresive drugs	35785956	0.9 ML Methotrexate 25 MG/ML Injectable Solution [Zlatal] Box of 1 by Nordic	Drug
Immunosuppresive drugs	43666308	0.5 ML Methotrexate 22 MG/ML Injectable Solution [Mtx Hexal] Box of 5 by Hexal	Drug
Immunosuppresive drugs	41370691	10 ML Methotrexate 100 MG/ML Injectable Solution [Methotrexat Medac] Box of 1	Drug
Immunosuppresive drugs	43615672	0.75 ML Methotrexate 10 MG/ML Prefilled Syringe [Mtx Medac] Box of 10	Drug
Immunosuppresive drugs	41409286	0.5 ML Methotrexate 50 MG/ML Prefilled Syringe [Metex] Box of 6 by Cc	Drug
Immunosuppresive drugs	35414583	0.5 ML Methotrexate 25 MG/ML Prefilled Syringe [NORDIMET]	Drug
Immunosuppresive drugs	41155907	Methotrexate 2.5 MG Oral Tablet [Mtx Hexal] Box of 100	Drug
Immunosuppresive drugs	43791689	0.3 ML Methotrexate 25 MG/ML Prefilled Syringe [Mtx Hexal] Box of 5	Drug
Immunosuppresive drugs	43759594	1.38 ML Methotrexate 21.9 MG/ML Prefilled Syringe [Mtx Sandoz]	Drug
Immunosuppresive drugs	40874742	Methotrexate 2.5 MG Oral Tablet [Metex] Box of 100	Drug
Immunosuppresive drugs	41446613	1.33 ML Methotrexate 7.5 MG/ML Prefilled Syringe [Mtx Sandoz]	Drug
Immunosuppresive drugs	44114507	Methotrexate 20 MG Injectable Suspension [Methotrexate Im Iar Intr] Box of 10 by Wyeth	Drug
Immunosuppresive drugs	21057801	1 ML Methotrexate 0.5 MG/ML Oral Suspension	Drug
Immunosuppresive drugs	40741801	Methotrexate Oral Solution [Jylamvo]	Drug
Immunosuppresive drugs	42920716	10 ML Methotrexate 100 MG/ML Injectable Solution [PFIZER METHOTREXATE]	Drug
Immunosuppresive drugs	35805725	Cyclosporine and Methotrexate	Regimen
Immunosuppresive drugs	41228503	Methotrexate 2.5 MG Oral Tablet [Metex] Box of 30 by Medac	Drug
Immunosuppresive drugs	43792199	1.5 ML Methotrexate 21.9 MG/ML Prefilled Syringe [Mtx Sandoz] Box of 4	Drug
Immunosuppresive drugs	35805469	AspaMetDex	Regimen
Immunosuppresive drugs	36508025	1.5 ML Methotrexate 10 MG/ML Prefilled Syringe [Trexject] by Medac	Drug
Immunosuppresive drugs	21039532	0.4 ML Methotrexate 50 MG/ML Prefilled Syringe Box of 1	Drug
Immunosuppresive drugs	19104447	methotrexate 5 MG/ML Injectable Solution	Drug
Immunosuppresive drugs	43669884	0.55 ML Methotrexate 50 MG/ML Prefilled Syringe Box of 6	Drug
Immunosuppresive drugs	41249230	Methotrexate 7.5 MG/ML Injectable Solution [Mtx Hexal]	Drug
Immunosuppresive drugs	43621279	Methotrexate 50 MG/ML Prefilled Syringe [Metex]	Drug
Immunosuppresive drugs	42730701	Methotrexate 22 MG/ML	Drug
Immunosuppresive drugs	21064287	Methotrexate 2.5 MG Oral Tablet Box of 100 by Morningside	Drug
Immunosuppresive drugs	43787926	1 ML Methotrexate 25 MG/ML Injectable Solution [Methotrexat Lederle] by Pfizer	Drug
Immunosuppresive drugs	36052289	0.25 ML methotrexate 50 MG/ML Injectable Solution [Metoject] Box of 1 by DE	Drug
Immunosuppresive drugs	41445467	0.15 ML Methotrexate 50 MG/ML Prefilled Syringe [Metex] Box of 1	Drug
Immunosuppresive drugs	43860383	1 ML Methotrexate 21.9 MG/ML Injectable Solution [Mtx Hexal] Box of 30	Drug
Immunosuppresive drugs	43813642	0.45 ML Methotrexate 50 MG/ML Prefilled Syringe Box of 15	Drug
Immunosuppresive drugs	41446156	0.55 ML Methotrexate 50 MG/ML Prefilled Syringe [Metex] Box of 4 by Medac	Drug
Immunosuppresive drugs	41186971	Methotrexate 18.8 MG/ML Prefilled Syringe [Mtx Hexal] Box of 12	Drug
Immunosuppresive drugs	41411612	0.8 ML Methotrexate 25 MG/ML Prefilled Syringe [Methotrexat Al] Box of 1	Drug
Immunosuppresive drugs	41476477	0.375 ML Methotrexate 18.8 MG/ML Prefilled Syringe [Mtx Hexal] Box of 12 by Novartis	Drug
Immunosuppresive drugs	43759535	0.45 ML Methotrexate 50 MG/ML Prefilled Syringe [Metex] Box of 2 by Medac	Drug
Immunosuppresive drugs	21113377	Methotrexate 2.5 MG Oral Tablet [Maxtrex] Box of 100	Drug
Immunosuppresive drugs	41329827	1 ML Methotrexate 25 MG/ML Prefilled Syringe [Mtx Ratiopharm] Box of 5	Drug
Immunosuppresive drugs	41335162	1 ML Methotrexate 25 MG/ML Prefilled Syringe [Lantarel] Box of 5	Drug
Immunosuppresive drugs	41446651	1.33 ML Methotrexate 7.5 MG/ML Prefilled Syringe [Mtx Hexal] Box of 10 by Novartis	Drug
Immunosuppresive drugs	37593736	0.55 ML Methotrexate 50 MG/ML Injectable Solution [Metex] by Medac	Drug
Immunosuppresive drugs	41445819	0.25 ML Methotrexate 50 MG/ML Injectable Solution Box of 6	Drug
Immunosuppresive drugs	42953692	Methotrexate Oral Tablet [METHOTREXATE KOREA UNITED]	Drug
Immunosuppresive drugs	41438890	3.3 ML Methotrexate 7.5 MG/ML Prefilled Syringe [Methotrexat 1a Pharma] Box of 5	Drug
Immunosuppresive drugs	40984379	Methotrexate 25 MG/ML [Methotrexat Biosyn]	Drug
Immunosuppresive drugs	43684304	0.6 ML Methotrexate 25 MG/ML Prefilled Syringe [Methotrexat Al] Box of 10 by Aliud	Drug
Immunosuppresive drugs	40968079	Methotrexate 15 MG/ML Injectable Solution [Metex]	Drug
Immunosuppresive drugs	41410860	0.6 ML Methotrexate 25 MG/ML Prefilled Syringe [Mtx Ct]	Drug
Immunosuppresive drugs	41390383	40 ML Methotrexate 25 MG/ML Injectable Solution Box of 5 by Pfizer	Drug
Immunosuppresive drugs	41412544	1.5 ML Methotrexate 21.9 MG/ML Prefilled Syringe [Mtx Hexal] Box of 1	Drug
Immunosuppresive drugs	43755864	0.3 ML Methotrexate 25 MG/ML Prefilled Syringe [Methotrexat Al] Box of 10 by Aliud	Drug
Immunosuppresive drugs	35868773	methotrexate 10 MG/ML [Midu]	Drug
Immunosuppresive drugs	41409287	0.5 ML Methotrexate 50 MG/ML Prefilled Syringe [Metex] Box of 12 by Medac	Drug
Immunosuppresive drugs	21162544	Methotrexate 10 MG/ML [Ebetrex]	Drug
Immunosuppresive drugs	43850825	0.375 ML Methotrexate 21.9 MG/ML Prefilled Syringe [Mtx Sandoz] Box of 4	Drug
Immunosuppresive drugs	35155961	Methotrexate 2 MG	Drug
Immunosuppresive drugs	21117040	2 ML Methotrexate 10 MG/ML Prefilled Syringe [Metoject] by Medac	Drug
Immunosuppresive drugs	43814452	2.67 ML Methotrexate 7.5 MG/ML Injectable Solution [Lantarel] Box of 10	Drug
Immunosuppresive drugs	36054108	1.5 ML methotrexate 20 MG/ML Injectable Solution [Ebetrex] Box of 1	Drug
Immunosuppresive drugs	35777207	1 ML Methotrexate 10 MG/ML Injectable Solution [Ebetrex] by Sandoz	Drug
Immunosuppresive drugs	42953678	Methotrexate 25 MG/ML Injectable Solution [PFIZER METHOTREXATE]	Drug
Immunosuppresive drugs	41446621	1.33 ML Methotrexate 7.46 MG/ML Injectable Solution [Lantarel] Box of 10 by Pfizer	Drug
Immunosuppresive drugs	41332706	1 ML Methotrexate 7.5 MG/ML Prefilled Syringe [Mtx Dura] Box of 12 by Mylan	Drug
Immunosuppresive drugs	36280222	20 ML Methotrexate 25 MG/ML Injectable Solution [Emthexate] by TEVA	Drug
Immunosuppresive drugs	41311368	Methotrexate 10 MG Oral Tablet [Metex] Box of 10	Drug
Immunosuppresive drugs	43590870	2 ML Methotrexate 25 MG/ML Injectable Solution Box of 500 by Medac	Drug
Immunosuppresive drugs	41446674	1.35 ML Methotrexate 7.5 MG/ML Prefilled Syringe [Mtx Dura] Box of 10 by Mylan	Drug
Immunosuppresive drugs	36052265	0.15 ML methotrexate 50 MG/ML Injectable Solution [Metoject] Box of 1 by Pilsco	Drug
Immunosuppresive drugs	21038168	1 ML Methotrexate 0.15 MG/ML Oral Suspension	Drug
Immunosuppresive drugs	36280735	50 ML Methotrexate 100 MG/ML Injectable Solution [LEDERTREXATE] by Pfizer	Drug
Immunosuppresive drugs	43625735	1 ML Methotrexate 25 MG/ML Prefilled Syringe [Mtx Hexal] Box of 4 by Hexal	Drug
Immunosuppresive drugs	43680025	1 ML Methotrexate 25 MG/ML Prefilled Syringe [Methotrexat Stada] Box of 4	Drug
Immunosuppresive drugs	43039295	2 ML Methotrexate 2.5 MG/ML Injectable Solution Box of 10 by Mylan	Drug
Immunosuppresive drugs	43849816	1.38 ML Methotrexate 21.9 MG/ML Injectable Solution [Mtx Hexal] Box of 30 by Hexal	Drug
Immunosuppresive drugs	21034756	Methotrexate 10 MG/ML [Metoject]	Drug
Immunosuppresive drugs	44054341	Methotrexate 20 MG [Methotrexate Im Iar Intr]	Drug
Immunosuppresive drugs	41030434	Methotrexate 7.5 MG/ML Injectable Solution [Mtx Sandoz] Box of 10	Drug
Immunosuppresive drugs	41124353	Methotrexate 21.9 MG/ML Prefilled Syringe [Mtx Hexal] Box of 12	Drug
Immunosuppresive drugs	43038487	1 ML Methotrexate 25 MG/ML Injectable Solution [IMETH]	Drug
Immunosuppresive drugs	43163736	2 ML Methotrexate 25 MG/ML Prefilled Syringe [METHOTREXATE MYLAN] Box of 10 by Mylan	Drug
Immunosuppresive drugs	43814738	0.875 ML Methotrexate 21.9 MG/ML Prefilled Syringe [Mtx Sandoz] Box of 12 by Hexal	Drug
Immunosuppresive drugs	43037910	0.5 ML Methotrexate 50 MG/ML Injectable Solution by Accord	Drug
Immunosuppresive drugs	36418750	2.5 ML Methotrexate 10 MG/ML Prefilled Syringe [Trexject] Box of 12	Drug
Immunosuppresive drugs	41446650	1.33 ML Methotrexate 7.46 MG/ML Injectable Solution [Lantarel] Box of 1 by Pfizer	Drug
Immunosuppresive drugs	43212277	Methotrexate 2.5 MG/ML Prefilled Syringe Box of 10	Drug
Immunosuppresive drugs	45776923	0.25 ML methotrexate 50 MG/ML Auto-Injector [Rasuvo]	Drug
Immunosuppresive drugs	41412427	1.5 ML Methotrexate 21.9 MG/ML Injectable Solution [Mtx Sandoz] Box of 12	Drug
Immunosuppresive drugs	35776095	1 ML Methotrexate 10 MG/ML Injectable Solution [Metoject] by Medac	Drug
Immunosuppresive drugs	21142775	Methotrexate 2.5 MG Oral Tablet [Maxtrex] Box of 24	Drug
Immunosuppresive drugs	43844191	10 ML Methotrexate 7.5 MG/ML Injectable Solution	Drug
Immunosuppresive drugs	43629570	50 ML Methotrexate 100 MG/ML Injection [Neotrexat]	Drug
Immunosuppresive drugs	43787925	1 ML Methotrexate 21.9 MG/ML Injectable Solution Box of 10	Drug
Immunosuppresive drugs	41303015	Methotrexate 50 MG Injectable Solution Box of 300	Drug
Immunosuppresive drugs	43190414	Methotrexate 2.5 MG Oral Tablet Box of 20	Drug
Immunosuppresive drugs	43614010	2.5 ML Methotrexate 10 MG/ML Prefilled Syringe [Mtx Medac] by Medac	Drug
Immunosuppresive drugs	41022049	Methotrexate 100 MG Injectable Solution Box of 100	Drug
Immunosuppresive drugs	43741757	0.75 ML Methotrexate 21.9 MG/ML Injectable Solution [Mtx Hexal] Box of 5	Drug
Immunosuppresive drugs	43597625	0.25 ML Methotrexate 50 MG/ML Prefilled Syringe Box of 12	Drug
Immunosuppresive drugs	43168468	Methotrexate Oral Tablet [IMETH]	Drug
Immunosuppresive drugs	40905661	Methotrexate 5 MG/ML Injectable Solution [Methotrexat Medac] Box of 1	Drug
Immunosuppresive drugs	36274944	Methotrexate 50 MG/ML Injectable Solution Box of 4	Drug
Immunosuppresive drugs	43639436	Methotrexate 50 MG/ML Prefilled Syringe [Metex] Box of 2	Drug
Immunosuppresive drugs	41412879	1.5 ML Methotrexate 18.8 MG/ML Prefilled Syringe [Mtx Sandoz] Box of 12	Drug
Immunosuppresive drugs	43037908	0.5 ML Methotrexate 25 MG/ML Injectable Solution [IMETH] Box of 4	Drug
Immunosuppresive drugs	40874730	Methotrexate 50 MG Injectable Solution [Bendatrexat] Box of 1	Drug
Immunosuppresive drugs	41030439	Methotrexate 500 MG Injectable Solution [Methotrexat Biosyn]	Drug
Immunosuppresive drugs	41331099	1 ML Methotrexate 7.5 MG/ML Injectable Solution [Mtx Dura] Box of 5	Drug
Immunosuppresive drugs	43810133	0.8 ML Methotrexate 25 MG/ML Prefilled Syringe [IMETH] by Nordic	Drug
Immunosuppresive drugs	41249224	Methotrexate 1000 MG Injectable Solution [Methotrexat Medac] Box of 100	Drug
Immunosuppresive drugs	45776934	0.5 ML methotrexate 50 MG/ML Auto-Injector [Rasuvo]	Drug
Immunosuppresive drugs	21069738	0.45 ML Methotrexate 50 MG/ML Prefilled Syringe [Metoject] by Medac	Drug
Immunosuppresive drugs	41446596	1.33 ML Methotrexate 7.46 MG/ML Prefilled Syringe [Lantarel] Box of 20	Drug
Immunosuppresive drugs	41344005	2 ML Methotrexate 7.5 MG/ML Prefilled Syringe [Methotrexat Medac] Box of 1 by Medac	Drug
Immunosuppresive drugs	35102011	R-MCP (CCNU)	Regimen
Immunosuppresive drugs	36052323	0.2 ML methotrexate 50 MG/ML Injectable Solution [Metoject] Box of 1 by CST	Drug
Immunosuppresive drugs	41446665	1.35 ML Methotrexate 7.5 MG/ML Injectable Solution Box of 10	Drug
Immunosuppresive drugs	36418851	1.35 ML Methotrexate 7.46 MG/ML Prefilled Syringe [Lantarel] Box of 1	Drug
Immunosuppresive drugs	41445425	0.15 ML Methotrexate 50 MG/ML Prefilled Syringe [Metex] Box of 6 by Medac	Drug
Immunosuppresive drugs	21167647	2.5 ML Methotrexate 10 MG/ML Prefilled Syringe	Drug
Immunosuppresive drugs	41411093	0.6 ML Methotrexate 50 MG/ML Injectable Solution [Metex] Box of 5 by Medac	Drug
Immunosuppresive drugs	40065326	methotrexate Injectable Solution [Emtexate]	Drug
Immunosuppresive drugs	43690303	Methotrexate 25 MG/ML Injectable Solution [Bendatrexat] Box of 2	Drug
Immunosuppresive drugs	41381968	20 ML Methotrexate 25 MG/ML Injectable Solution [Methotrexat Hexal] Box of 10 by Novartis	Drug
Immunosuppresive drugs	35414627	0.5 ML Methotrexate 25 MG/ML Prefilled Syringe [NORDIMET] Box of 4	Drug
Immunosuppresive drugs	41339085	2 ML Methotrexate 25 MG/ML Injectable Solution [Mtx Hexal]	Drug
Immunosuppresive drugs	41341213	2 ML Methotrexate 25 MG/ML Injectable Solution [Methotrexate Eup] Box of 50	Drug
Immunosuppresive drugs	43850578	2.67 ML Methotrexate 7.5 MG/ML Injectable Solution [Mtx Dura] Box of 12	Drug
Immunosuppresive drugs	43662388	1 ML Methotrexate 25 MG/ML Injectable Solution [Lantarel] Box of 12 by Pfizer	Drug
Immunosuppresive drugs	41218225	Methotrexate 7.46 MG/ML Injectable Solution [Lantarel] Box of 1	Drug
Immunosuppresive drugs	36054601	1 ML methotrexate 20 MG/ML Injectable Solution Box of 1	Drug
Immunosuppresive drugs	1305123	methotrexate 12.5 MG/ML Injectable Solution	Drug
Immunosuppresive drugs	41124355	Methotrexate 25 MG/ML Injectable Solution [Metex] Box of 1	Drug
Immunosuppresive drugs	41303009	Methotrexate 18.8 MG/ML Prefilled Syringe Box of 5	Drug
Immunosuppresive drugs	41030442	Methotrexate 15 MG/ML Injectable Solution [Metex] Box of 1	Drug
Immunosuppresive drugs	36418863	1.35 ML Methotrexate 7.46 MG/ML Prefilled Syringe Box of 1	Drug
Immunosuppresive drugs	41406679	0.4 ML Methotrexate 25 MG/ML Prefilled Syringe [Lantarel]	Drug
Immunosuppresive drugs	43662062	1 ML Methotrexate 25 MG/ML Prefilled Syringe [Mtx Hexal] by Hexal	Drug
Immunosuppresive drugs	43760677	0.875 ML Methotrexate 21.9 MG/ML Injectable Solution [Mtx Hexal] by Hexal	Drug
Immunosuppresive drugs	41377951	20 ML Methotrexate 25 MG/ML Injectable Solution [Methotrexat Medac] Box of 1	Drug
Immunosuppresive drugs	43752032	1 ML Methotrexate 21.9 MG/ML Prefilled Syringe [Mtx Sandoz]	Drug
Immunosuppresive drugs	43633895	1.38 ML Methotrexate 21.9 MG/ML Prefilled Syringe [Mtx Sandoz] Box of 6	Drug
Immunosuppresive drugs	43648322	0.6 ML Methotrexate 25 MG/ML Prefilled Syringe [IMETH] by Nordic	Drug
Immunosuppresive drugs	41124346	Methotrexate 7.5 MG/ML Injectable Solution [Methotrexat Medac] Box of 10	Drug
Immunosuppresive drugs	41241064	Methotrexate 7.5 MG/ML Prefilled Syringe Box of 10	Drug
Immunosuppresive drugs	43185436	1 ML Methotrexate 25 MG/ML Prefilled Syringe [IMETH]	Drug
Immunosuppresive drugs	41342569	2 ML Methotrexate 2.5 MG/ML Injectable Solution Box of 50	Drug
Immunosuppresive drugs	40936935	Methotrexate 5 MG Injectable Solution [Methotrexat Medac] Box of 1	Drug
Immunosuppresive drugs	43734927	2 ML Methotrexate 10 MG/ML Prefilled Syringe [Mtx Medac] Box of 30	Drug
Immunosuppresive drugs	41446586	1.33 ML Methotrexate 7.5 MG/ML Prefilled Syringe	Drug
Immunosuppresive drugs	2026357	50 ML methotrexate 100 MG/ML Injectable Solution [EMTHEXATE PF] by Myungmoon	Drug
Immunosuppresive drugs	43259377	0.5 ML Methotrexate 50 MG/ML Injection [Trexject] Box of 24	Drug
Immunosuppresive drugs	41328061	1 ML Methotrexate 7.5 MG/ML Prefilled Syringe [Mtx Dura] Box of 10 by Mylan	Drug
Immunosuppresive drugs	41061545	Methotrexate 18.8 MG/ML Prefilled Syringe [Mtx Sandoz] Box of 4	Drug
Immunosuppresive drugs	1146758	0.4 ML methotrexate 25 MG/ML Prefilled Syringe [Reditrex]	Drug
Immunosuppresive drugs	41022048	Methotrexate 7.5 MG/ML Prefilled Syringe Box of 12	Drug
Immunosuppresive drugs	41438924	3.3 ML Methotrexate 7.5 MG/ML Prefilled Syringe [Mtx Hexal] Box of 1 by Novartis	Drug
Immunosuppresive drugs	35785889	0.8 ML Methotrexate 25 MG/ML Injectable Solution	Drug
Immunosuppresive drugs	43657520	Methotrexate 50 MG/ML Prefilled Syringe Box of 15	Drug
Immunosuppresive drugs	41311382	Methotrexate 25 MG/ML Injectable Solution [Methotrexat Biosyn]	Drug
Immunosuppresive drugs	35805727	Cyclosporine, Methotrexate, Methylprednisolone	Regimen
Immunosuppresive drugs	43795593	1.33 ML Methotrexate 7.5 MG/ML Injectable Solution [Lantarel] Box of 20	Drug
Immunosuppresive drugs	41476452	0.375 ML Methotrexate 21.9 MG/ML Prefilled Syringe Box of 1	Drug
Immunosuppresive drugs	21162546	Methotrexate 0.2 MG/ML Oral Suspension	Drug
Immunosuppresive drugs	21093639	Methotrexate 2.5 MG/ML Oral Suspension	Drug
Immunosuppresive drugs	41093165	Methotrexate 5 MG Injectable Solution [Methotrexat Medac]	Drug
Immunosuppresive drugs	43846239	0.8 ML Methotrexate 25 MG/ML Prefilled Syringe [Methotrexat Stada] Box of 12	Drug
Immunosuppresive drugs	41431678	2.5 ML Methotrexate 10 MG/ML Prefilled Syringe [Metex] Box of 1	Drug
Immunosuppresive drugs	43690301	Methotrexate 100 MG/ML Injectable Solution [Methotrexat Accord]	Drug
Immunosuppresive drugs	41340884	2 ML Methotrexate 7.5 MG/ML Prefilled Syringe [Methotrexat 1a Pharma] Box of 12 by 1 A	Drug
Immunosuppresive drugs	43168474	Methotrexate 25 MG/ML Prefilled Syringe [METHOTREXATE BELLON]	Drug
Immunosuppresive drugs	43618102	Methotrexate 25 MG/ML Prefilled Syringe [Methotrexamed]	Drug
Immunosuppresive drugs	41446513	1.25 ML Methotrexate 18.8 MG/ML Prefilled Syringe Box of 6	Drug
Immunosuppresive drugs	35805125	Etoposide, Ifosfamide, Methotrexate	Regimen
Immunosuppresive drugs	41405130	0.2 ML Methotrexate 50 MG/ML Injectable Solution [Metex] Box of 1 by Medac	Drug
Immunosuppresive drugs	41237754	Methotrexate Injectable Solution [O Trexat]	Drug
Immunosuppresive drugs	41462447	2.67 ML Methotrexate 7.5 MG/ML Injectable Solution [Lantarel] Box of 1	Drug
Immunosuppresive drugs	21039531	0.4 ML Methotrexate 25 MG/ML Prefilled Syringe [Zlatal] Box of 1	Drug
Immunosuppresive drugs	40991096	Methotrexate 7.46 MG/ML Prefilled Syringe Box of 1	Drug
Immunosuppresive drugs	41410708	0.6 ML Methotrexate 25 MG/ML Prefilled Syringe [Mtx Hexal] Box of 1 by Novartis	Drug
Immunosuppresive drugs	41445672	0.25 ML Methotrexate 50 MG/ML Injectable Solution Box of 1	Drug
Immunosuppresive drugs	41343829	2 ML Methotrexate 25 MG/ML Injectable Solution [Mtx Hexal] Box of 10	Drug
Immunosuppresive drugs	41467420	3.34 ML Methotrexate 7.5 MG/ML Prefilled Syringe [Mtx Sandoz] Box of 5 by Novartis	Drug
Immunosuppresive drugs	36257688	Methotrexate 25 MG/ML Injectable Solution [Emthexate]	Drug
Immunosuppresive drugs	35806362	Busulfan and Cyclophosphamide, then allo HSCT	Regimen
Immunosuppresive drugs	40915880	Methotrexate 10 MG Oral Tablet [Metex] Box of 30 by Medac	Drug
Immunosuppresive drugs	40717230	2 ML Methotrexate 2.5 MG/ML Injectable Solution Box of 5 by Pfizer	Drug
Immunosuppresive drugs	21137467	50 ML Methotrexate 100 MG/ML Prefilled Syringe by Wockhardt	Drug
Immunosuppresive drugs	41333140	1 ML Methotrexate 21.9 MG/ML Injectable Solution [Mtx Sandoz]	Drug
Immunosuppresive drugs	21025025	Methotrexate 4 MG/ML Oral Solution	Drug
Immunosuppresive drugs	43666708	1.5 ML Methotrexate 21.9 MG/ML Prefilled Syringe [Mtx Sandoz] Box of 4 by Hexal	Drug
Immunosuppresive drugs	43037806	0.4 ML Methotrexate 25 MG/ML Injectable Solution Box of 4	Drug
Immunosuppresive drugs	42953694	Methotrexate Injectable Solution [EMTHEXATE PF]	Drug
Immunosuppresive drugs	43742853	0.625 ML Methotrexate 21.9 MG/ML Injectable Solution [Mtx Hexal] Box of 10 by Hexal	Drug
Immunosuppresive drugs	41446153	0.55 ML Methotrexate 50 MG/ML Injectable Solution [Metex] Box of 6	Drug
Immunosuppresive drugs	43634923	0.875 ML Methotrexate 21.9 MG/ML Prefilled Syringe Box of 30	Drug
Immunosuppresive drugs	43738179	0.6 ML Methotrexate 50 MG/ML Prefilled Syringe Box of 5	Drug
Immunosuppresive drugs	43651967	1.33 ML Methotrexate 7.5 MG/ML Injectable Solution [Lantarel] Box of 20 by Pfizer	Drug
Immunosuppresive drugs	43688634	2.67 ML Methotrexate 7.5 MG/ML Injectable Solution Box of 10	Drug
Immunosuppresive drugs	40719964	0.4 ML Methotrexate 50 MG/ML Injectable Solution [Methofill] Box of 1 by Accord	Drug
Immunosuppresive drugs	35779253	2 ML Methotrexate 2.5 MG/ML Injectable Solution by Alliance	Drug
Immunosuppresive drugs	43038489	1 ML Methotrexate 25 MG/ML Injectable Solution [IMETH] Box of 4 by Nordic	Drug
Immunosuppresive drugs	21117956	0.3 ML Methotrexate 50 MG/ML Prefilled Syringe Box of 1	Drug
Immunosuppresive drugs	19104448	methotrexate 7.5 MG/ML Injectable Solution	Drug
Immunosuppresive drugs	43612004	0.5 ML Methotrexate 22 MG/ML Injectable Solution Box of 6	Drug
Immunosuppresive drugs	43813687	1.14 ML Methotrexate 21.9 MG/ML Injectable Solution [Mtx Hexal] Box of 5 by Hexal	Drug
Immunosuppresive drugs	41382187	20 ML Methotrexate 25 MG/ML Injectable Solution [Methotrexat Carcenova] Box of 1	Drug
Immunosuppresive drugs	21107300	2 ML Methotrexate 10 MG/ML Prefilled Syringe [Metoject] Box of 1 by Medac	Drug
Immunosuppresive drugs	43720087	0.8 ML Methotrexate 25 MG/ML Prefilled Syringe [Methotrexat Al] Box of 4 by Aliud	Drug
Immunosuppresive drugs	41404756	0.2 ML Methotrexate 50 MG/ML Prefilled Syringe [Metex] Box of 4 by Medac	Drug
Immunosuppresive drugs	21175627	1 ML Methotrexate 3 MG/ML Oral Suspension	Drug
Immunosuppresive drugs	36896223	0.6 ML Methotrexate 50 MG/ML Prefilled Syringe Box of 10	Drug
Immunosuppresive drugs	41410988	0.6 ML Methotrexate 25 MG/ML Prefilled Syringe [Methotrexat Stada] Box of 12 by Stada	Drug
Immunosuppresive drugs	40853744	Methotrexate 10 MG Oral Tablet [Methotrexat Hexal] Box of 10 by Novartis	Drug
Immunosuppresive drugs	43207473	2 ML Methotrexate 25 MG/ML Prefilled Syringe [METHOTREXATE MYLAN]	Drug
Immunosuppresive drugs	43846078	0.5 ML Methotrexate 50 MG/ML Prefilled Syringe [Metex] Box of 10	Drug
Immunosuppresive drugs	41147632	Methotrexate 500 MG Injectable Solution Box of 100	Drug
Immunosuppresive drugs	41407392	0.5 ML Methotrexate 18.8 MG/ML Prefilled Syringe Box of 5	Drug
Immunosuppresive drugs	41445468	0.15 ML Methotrexate 50 MG/ML Prefilled Syringe [Metex] Box of 1 by Medac	Drug
Immunosuppresive drugs	21059799	0.35 ML Methotrexate 50 MG/ML Prefilled Syringe [Metoject] Box of 1 by Medac	Drug
Immunosuppresive drugs	43702321	0.6 ML Methotrexate 50 MG/ML Prefilled Syringe [Metex] Box of 14 by Medac	Drug
Immunosuppresive drugs	41109590	Methotrexate 25 MG/ML [Mtx Ratiopharm]	Drug
Immunosuppresive drugs	44050057	Methotrexate 25 MG/ML Injectable Solution Box of 10 by Lederle Cyanamid	Drug
Immunosuppresive drugs	43582107	Methotrexate 25 MG/ML Prefilled Syringe [Methotrexamed] Box of 12	Drug
Immunosuppresive drugs	21108330	1.5 ML Methotrexate 18.8 MG/ML Prefilled Syringe [Ebetrex] Box of 1 by Sandoz	Drug
Immunosuppresive drugs	41361080	8 ML Methotrexate 2.5 MG/ML Injectable Solution [Farmitrexat] Box of 1 by Pfizer	Drug
Immunosuppresive drugs	41376191	20 ML Methotrexate 25 MG/ML Injectable Solution [Methotrexat Biosyn] Box of 6	Drug
Immunosuppresive drugs	41342221	2 ML Methotrexate 25 MG/ML Injectable Solution [Methotrexate Eup] Box of 1	Drug
Immunosuppresive drugs	43684190	0.5 ML Methotrexate 50 MG/ML Prefilled Syringe [Metex] Box of 24 by Medac	Drug
Immunosuppresive drugs	36279711	10 ML Methotrexate 100 MG/ML Injectable Solution [LEDERTREXATE] by Pfizer	Drug
Immunosuppresive drugs	19111864	methotrexate 7.46 MG/ML	Drug
Immunosuppresive drugs	41112741	Methotrexate Oral Tablet [Mtx Sandoz]	Drug
Immunosuppresive drugs	43752034	1 ML Methotrexate 21.9 MG/ML Injectable Solution [Mtx Hexal] Box of 4	Drug
Immunosuppresive drugs	41334473	1 ML Methotrexate 7.5 MG/ML Injectable Solution [Lantarel] Box of 10	Drug
Immunosuppresive drugs	43711320	Methotrexate 7.5 MG Oral Tablet [Metex]	Drug
Immunosuppresive drugs	43669950	1.25 ML Methotrexate 21.9 MG/ML Prefilled Syringe [Mtx Sandoz] Box of 12 by Hexal	Drug
Immunosuppresive drugs	41405959	0.3 ML Methotrexate 50 MG/ML Injectable Solution Box of 12	Drug
Immunosuppresive drugs	41280037	Methotrexate 7.5 MG/ML Prefilled Syringe [Lantarel]	Drug
Immunosuppresive drugs	43037905	0.5 ML Methotrexate 25 MG/ML Injectable Solution [NORDIMET] Box of 4	Drug
Immunosuppresive drugs	41462407	2.67 ML Methotrexate 7.5 MG/ML Prefilled Syringe [Lantarel] Box of 1 by Pfizer	Drug
Immunosuppresive drugs	36420727	Methotrexate 10 MG/ML Prefilled Syringe [Trexject] Box of 12	Drug
Immunosuppresive drugs	40719641	0.25 ML Methotrexate 50 MG/ML Injectable Solution [Methofill] Box of 1	Drug
Immunosuppresive drugs	41410415	0.6 ML Methotrexate 50 MG/ML Prefilled Syringe [Metex] Box of 1 by Medac	Drug
Immunosuppresive drugs	2034277	0.3 ML methotrexate 50 MG/ML Injectable Solution [Metoject] by BL&H	Drug
Immunosuppresive drugs	41406127	0.3 ML Methotrexate 25 MG/ML Prefilled Syringe [Mtx Ratiopharm] Box of 12	Drug
Immunosuppresive drugs	2066553	methotrexate 2.5 MG [MTX]	Drug
Immunosuppresive drugs	43666307	0.5 ML Methotrexate 22 MG/ML Prefilled Syringe [Mtx Sandoz] Box of 4 by Hexal	Drug
Immunosuppresive drugs	40928531	Methotrexate 500 MG Injectable Solution Box of 60	Drug
Immunosuppresive drugs	41462434	2.67 ML Methotrexate 7.5 MG/ML Prefilled Syringe [Mtx Dura] Box of 5	Drug
Immunosuppresive drugs	41327796	1 ML Methotrexate 7.5 MG/ML Injectable Solution [Mtx Hexal]	Drug
Immunosuppresive drugs	43686397	200 ML Methotrexate 25 MG/ML Injectable Solution [Methotrexat Hexal] Box of 10	Drug
Immunosuppresive drugs	35785060	0.2 ML Methotrexate 50 MG/ML Injectable Solution [Metoject]	Drug
Immunosuppresive drugs	43681023	2 ML Methotrexate 2.5 MG/ML Injectable Solution [Methotrexat-Gry]	Drug
Immunosuppresive drugs	21162540	Methotrexate 10 MG Oral Tablet by Orion	Drug
Immunosuppresive drugs	2034056	0.4 ML methotrexate 50 MG/ML Injectable Solution [Metoject] by BL&H	Drug
Immunosuppresive drugs	45776930	0.4 ML methotrexate 50 MG/ML Auto-Injector [Rasuvo]	Drug
Immunosuppresive drugs	41446609	1.33 ML Methotrexate 7.46 MG/ML Prefilled Syringe	Drug
Immunosuppresive drugs	35604178	0.4 ML methotrexate 56.3 MG/ML Auto-Injector	Drug
Immunosuppresive drugs	41351616	4 ML Methotrexate 2.5 MG/ML Injectable Solution [Mtx Hexal] Box of 5	Drug
Immunosuppresive drugs	43862979	20 ML Methotrexate 25 MG/ML Injection [Methotrexat-Gry] Box of 10 by TEVA	Drug
Immunosuppresive drugs	41331756	1 ML Methotrexate 18.8 MG/ML Prefilled Syringe [Mtx Sandoz] Box of 6	Drug
Immunosuppresive drugs	41411838	0.8 ML Methotrexate 25 MG/ML Prefilled Syringe [Mtx Ct] Box of 5 by AbZ-Pharma	Drug
Immunosuppresive drugs	41327807	1 ML Methotrexate 25 MG/ML Prefilled Syringe [Lantarel] Box of 1	Drug
Immunosuppresive drugs	41405806	0.3 ML Methotrexate 50 MG/ML Prefilled Syringe [Metex] Box of 1 by Medac	Drug
Immunosuppresive drugs	43810368	1.5 ML Methotrexate 21.9 MG/ML Prefilled Syringe Box of 4	Drug
Immunosuppresive drugs	36052268	0.15 ML methotrexate 50 MG/ML Injectable Solution [Metoject] by Pilsco	Drug
Immunosuppresive drugs	44081502	Methotrexate Intramuscular Solution	Drug
Immunosuppresive drugs	43648093	0.3 ML Methotrexate 25 MG/ML Prefilled Syringe [Methotrexat Stada] Box of 10	Drug
Immunosuppresive drugs	43261780	Methotrexate 50 MG/ML Injection Box of 12	Drug
Immunosuppresive drugs	41445852	0.25 ML Methotrexate 50 MG/ML Injectable Solution [Metex]	Drug
Immunosuppresive drugs	21097045	1 ML Methotrexate 18.8 MG/ML Prefilled Syringe	Drug
Immunosuppresive drugs	41446532	1.25 ML Methotrexate 21.9 MG/ML Injectable Solution [Mtx Sandoz]	Drug
Immunosuppresive drugs	41333848	1 ML Methotrexate 25 MG/ML Prefilled Syringe [Mtx Ct] Box of 5	Drug
Immunosuppresive drugs	36779169	50 ML Methotrexate 100 MG/ML Injectable Solution [LEDERTREXATE] Box of 1 by Pfizer	Drug
Immunosuppresive drugs	41407001	0.4 ML Methotrexate 50 MG/ML Prefilled Syringe [Metex] Box of 12 by Medac	Drug
Immunosuppresive drugs	41147631	Methotrexate 25 MG/ML Injectable Solution Box of 3	Drug
Immunosuppresive drugs	41134814	Methotrexate 2.5 MG Oral Tablet Box of 100 by Pfizer	Drug
Immunosuppresive drugs	36280991	0.4 ML Methotrexate 50 MG/ML Injectable Solution [Metoject] Box of 4 by Lamepro	Drug
Immunosuppresive drugs	41093169	Methotrexate 7.5 MG/ML Injectable Solution [Methotrexat 1a Pharma] Box of 5	Drug
Immunosuppresive drugs	41467379	3.32 ML Methotrexate 7.5 MG/ML Prefilled Syringe Box of 5	Drug
Immunosuppresive drugs	41445650	0.25 ML Methotrexate 50 MG/ML Prefilled Syringe [Metex] Box of 6	Drug
Immunosuppresive drugs	43256472	Methotrexate 50 MG/ML Injection [Trexject] Box of 12	Drug
Immunosuppresive drugs	41203533	Methotrexate 7.5 MG/ML [Methotrexat Medac]	Drug
Immunosuppresive drugs	40719642	0.25 ML Methotrexate 50 MG/ML Injectable Solution [Methofill] by Accord	Drug
Immunosuppresive drugs	41410274	0.6 ML Methotrexate 50 MG/ML Injectable Solution Box of 12	Drug
Immunosuppresive drugs	41412665	1.5 ML Methotrexate 18.8 MG/ML Prefilled Syringe [Mtx Sandoz] Box of 6	Drug
Immunosuppresive drugs	43770726	2 ML Methotrexate 25 MG/ML Prefilled Syringe [Methotrexat Al] Box of 12 by Aliud	Drug
Immunosuppresive drugs	21132822	Methotrexate 2.5 MG Oral Tablet [Maxtrex] by Pfizer	Drug
Immunosuppresive drugs	43589790	1 ML Methotrexate 25 MG/ML Prefilled Syringe [Methotrexat Stada] Box of 10	Drug
Immunosuppresive drugs	41218229	Methotrexate 7.5 MG Oral Tablet [Lantarel] Box of 30	Drug
Immunosuppresive drugs	41093175	Methotrexate 2.5 MG Oral Tablet [Lantarel] Box of 10	Drug
Immunosuppresive drugs	43774204	0.8 ML Methotrexate 25 MG/ML Prefilled Syringe [Mtx Hexal] Box of 5 by Hexal	Drug
Immunosuppresive drugs	40968058	Methotrexate 2.5 MG Oral Tablet [Methotrexat Biosyn] Box of 100	Drug
Immunosuppresive drugs	36230090	Emtexate Oral Product	Drug
Immunosuppresive drugs	21097042	1 ML Methotrexate 1.2 MG/ML Oral Solution	Drug
Immunosuppresive drugs	35789880	1.25 ML Methotrexate 18.8 MG/ML Injectable Solution	Drug
Immunosuppresive drugs	43038093	0.8 ML Methotrexate 25 MG/ML Injectable Solution Box of 4	Drug
Immunosuppresive drugs	21078791	0.3 ML Methotrexate 50 MG/ML Prefilled Syringe [Metoject] Box of 1	Drug
Immunosuppresive drugs	35869215	methotrexate 25 MG/ML Injectable Solution [Meisusheng]	Drug
Immunosuppresive drugs	40741787	Methotrexate 2.5 MG Oral Tablet Box of 24 by Sandoz	Drug
Immunosuppresive drugs	43706799	0.625 ML Methotrexate 21.9 MG/ML Injectable Solution [Mtx Hexal] Box of 30	Drug
Immunosuppresive drugs	35804377	CYM	Regimen
Immunosuppresive drugs	43711311	Methotrexate 7.5 MG/ML Injectable Solution Box of 12	Drug
Immunosuppresive drugs	43626748	2 ML Methotrexate 25 MG/ML Injectable Solution [Bendatrexat] Box of 2	Drug
Immunosuppresive drugs	41467372	3.32 ML Methotrexate 7.5 MG/ML Prefilled Syringe [Mtx Hexal] Box of 1 by Novartis	Drug
Immunosuppresive drugs	35783905	50 ML Methotrexate 100 MG/ML Injectable Solution by A A H	Drug
Immunosuppresive drugs	21044604	Methotrexate 10 MG Oral Tablet Box of 30 by A A H	Drug
Immunosuppresive drugs	35887948	methotrexate 2.5 MG Oral Tablet Box of 28 by Medihealth	Drug
Immunosuppresive drugs	40936943	Methotrexate 7.5 MG/ML Prefilled Syringe [Methotrexat 1a Pharma]	Drug
Immunosuppresive drugs	41445943	0.33 ML Methotrexate 7.5 MG/ML Prefilled Syringe Box of 1	Drug
Immunosuppresive drugs	41333846	1 ML Methotrexate 25 MG/ML Injectable Solution [O Trexat] Box of 1	Drug
Immunosuppresive drugs	35788300	200 ML Methotrexate 25 MG/ML Injectable Solution Box of 1 by Alliance	Drug
Immunosuppresive drugs	41348571	3 ML Methotrexate 5 MG/ML Injectable Solution [Methotrexat Medac] Box of 1 by Medac	Drug
Immunosuppresive drugs	43174578	1 ML Methotrexate 25 MG/ML Prefilled Syringe [METHOTREXATE BELLON] Box of 10	Drug
Immunosuppresive drugs	21103549	Methotrexate 1.5 MG/ML Oral Solution	Drug
Immunosuppresive drugs	43831718	1.25 ML Methotrexate 21.9 MG/ML Injectable Solution [Mtx Hexal] Box of 30 by Hexal	Drug
Immunosuppresive drugs	41329383	1 ML Methotrexate 25 MG/ML Prefilled Syringe [Lantarel] Box of 12 by Pfizer	Drug
Immunosuppresive drugs	35803625	Fludarabine, Busulfan, ATG, Ibritumomab tiuxetan	Regimen
Immunosuppresive drugs	40999412	Methotrexate 25 MG/ML Injectable Solution [Methotrexat Medac] Box of 25	Drug
Immunosuppresive drugs	41438894	3.3 ML Methotrexate 7.5 MG/ML Prefilled Syringe [Methotrexat 1a Pharma] Box of 12	Drug
Immunosuppresive drugs	21172269	Methotrexate 2 MG/ML Oral Suspension	Drug
Immunosuppresive drugs	36052290	0.25 ML methotrexate 50 MG/ML Injectable Solution [Metoject] Box of 1 by CST	Drug
Immunosuppresive drugs	43037742	0.3 ML Methotrexate 25 MG/ML Injectable Solution [IMETH] Box of 4 by Nordic	Drug
Immunosuppresive drugs	43816094	Methotrexate 25 MG/ML Injectable Solution [Methotrexat Medac] Box of 10	Drug
Immunosuppresive drugs	36052359	0.3 ML methotrexate 50 MG/ML Injectable Solution [Metoject] Box of 1 by DE	Drug
Immunosuppresive drugs	44135483	2.5 ML Methotrexate 10 MG/ML Intramuscular Solution [Metoject] by Medex	Drug
Immunosuppresive drugs	36781359	2 ML Methotrexate 2.5 MG/ML Injectable Solution [Emthexate] Box of 1	Drug
Immunosuppresive drugs	21044611	Methotrexate 2.5 MG Oral Tablet Box of 28	Drug
Immunosuppresive drugs	21146123	1 ML Methotrexate 0.8 MG/ML Oral Solution	Drug
Immunosuppresive drugs	43734136	1 ML Methotrexate 21.9 MG/ML Prefilled Syringe [Mtx Sandoz] Box of 12 by Hexal	Drug
Immunosuppresive drugs	43795556	0.75 ML Methotrexate 21.9 MG/ML Prefilled Syringe [Mtx Sandoz] Box of 4	Drug
Immunosuppresive drugs	43675656	Methotrexate 21.9 MG/ML Prefilled Syringe [Mtx Sandoz] Box of 30	Drug
Immunosuppresive drugs	41411357	0.8 ML Methotrexate 25 MG/ML Prefilled Syringe [Mtx Ct] Box of 1 by AbZ-Pharma	Drug
Immunosuppresive drugs	21152637	Methotrexate 3.5 MG/ML Oral Suspension	Drug
Immunosuppresive drugs	41311378	Methotrexate 15 MG/ML Injectable Solution [Metex] Box of 10	Drug
Immunosuppresive drugs	41329381	1 ML Methotrexate 25 MG/ML Prefilled Syringe [Mtx Ct] Box of 12 by AbZ-Pharma	Drug
Immunosuppresive drugs	35785870	0.7 ML Methotrexate 25 MG/ML Injectable Solution Box of 10	Drug
Immunosuppresive drugs	43179524	Methotrexate 25 MG/ML [METHOTREXATE MYLAN]	Drug
Immunosuppresive drugs	41333143	1 ML Methotrexate 10 MG/ML Injectable Solution [Metex] Box of 10	Drug
Immunosuppresive drugs	43742852	0.625 ML Methotrexate 21.9 MG/ML Injectable Solution [Mtx Hexal] Box of 4 by Hexal	Drug
Immunosuppresive drugs	21137627	0.4 ML Methotrexate 25 MG/ML Prefilled Syringe [Zlatal] by Nordic	Drug
Immunosuppresive drugs	43626092	1 ML Methotrexate 21.9 MG/ML Injectable Solution Box of 4	Drug
Immunosuppresive drugs	19099981	methotrexate 100 MG/ML	Drug
Immunosuppresive drugs	36247370	Rasuvo Injectable Product	Drug
Immunosuppresive drugs	41405630	0.3 ML Methotrexate 25 MG/ML Prefilled Syringe [Mtx Ratiopharm] Box of 5	Drug
Immunosuppresive drugs	40936938	Methotrexate 12.5 MG/ML Prefilled Syringe [Metex]	Drug
Immunosuppresive drugs	43038027	0.6 ML Methotrexate 25 MG/ML Injectable Solution Box of 4	Drug
Immunosuppresive drugs	21167648	2.5 ML Methotrexate 10 MG/ML Prefilled Syringe [Metoject] Box of 1 by Medac	Drug
Immunosuppresive drugs	43841880	1 ML Methotrexate 25 MG/ML Prefilled Syringe [Methotrexamed] Box of 5 by Mibe	Drug
Immunosuppresive drugs	43041076	10 ML Methotrexate 100 MG/ML Injectable Solution by TEVA	Drug
Immunosuppresive drugs	21087247	1 ML Methotrexate 1.6 MG/ML Oral Solution	Drug
Immunosuppresive drugs	1146770	1 ML methotrexate 25 MG/ML Prefilled Syringe [Reditrex]	Drug
Immunosuppresive drugs	43628741	20 ML Methotrexate 25 MG/ML Injection [Methotrexat-Gry] Box of 5	Drug
Immunosuppresive drugs	41116117	Methotrexate 5 MG/ML Prefilled Syringe Box of 10	Drug
Immunosuppresive drugs	43716671	2 ML Methotrexate 2.5 MG/ML Injectable Solution Box of 5	Drug
Immunosuppresive drugs	19007332	methotrexate 2.5 MG Oral Tablet	Drug
Immunosuppresive drugs	21103548	Methotrexate 0.15 MG/ML	Drug
Immunosuppresive drugs	41093163	Methotrexate 2.5 MG/ML Injectable Solution [Farmitrexat] Box of 1	Drug
Immunosuppresive drugs	19001728	methotrexate 100 MG/ML Injectable Solution [Emtexate]	Drug
Immunosuppresive drugs	21025027	Methotrexate 2 MG/ML Oral Solution by Rosemont	Drug
Immunosuppresive drugs	43037810	0.4 ML Methotrexate 25 MG/ML Injectable Solution [IMETH] Box of 4	Drug
Immunosuppresive drugs	43842862	2 ML Methotrexate 25 MG/ML Injectable Solution [Methotrexat Accord]	Drug
Immunosuppresive drugs	43270754	0.15 ML Methotrexate 50 MG/ML Injection [Trexject]	Drug
Immunosuppresive drugs	35785372	0.4 ML Methotrexate 25 MG/ML Injectable Solution Box of 1	Drug
Immunosuppresive drugs	41339281	2 ML Methotrexate 7.5 MG/ML Prefilled Syringe [Mtx Sandoz] Box of 5 by Novartis	Drug
Immunosuppresive drugs	36053769	1.25 ML methotrexate 20 MG/ML Injectable Solution Box of 1	Drug
Immunosuppresive drugs	35831765	methotrexate 2 MG Oral Capsule by Sawai	Drug
Immunosuppresive drugs	41061554	Methotrexate 7.5 MG/ML Injectable Solution [Methotrexat 1a Pharma] Box of 20	Drug
Immunosuppresive drugs	44098978	Methotrexate 10 MG/ML Injectable Solution [Methotrexate Dbl]	Drug
Immunosuppresive drugs	36420726	Methotrexate 37.5 MG/ML Prefilled Syringe	Drug
Immunosuppresive drugs	41446348	0.75 ML Methotrexate 21.9 MG/ML Prefilled Syringe [Mtx Hexal] Box of 5	Drug
Immunosuppresive drugs	21029712	0.5 ML Methotrexate 25 MG/ML Prefilled Syringe [Zlatal]	Drug
Immunosuppresive drugs	40968068	Methotrexate 50 MG Injectable Solution [Methotrexat Medac] Box of 50	Drug
Immunosuppresive drugs	35604165	methotrexate 31.3 MG/ML	Drug
Immunosuppresive drugs	43816091	Methotrexate 100 MG/ML Injectable Solution [Methotrexat Medac]	Drug
Immunosuppresive drugs	41446598	1.33 ML Methotrexate 7.5 MG/ML Prefilled Syringe [Methotrexat 1a Pharma] Box of 12 by 1 A	Drug
Immunosuppresive drugs	41462450	2.67 ML Methotrexate 7.5 MG/ML Prefilled Syringe [Mtx Hexal] Box of 10 by Novartis	Drug
Immunosuppresive drugs	43276258	0.15 ML Methotrexate 50 MG/ML Injection [Trexject] Box of 6	Drug
Immunosuppresive drugs	35148528	Methotrexate 2 MG Oral Capsule by Sawai Seiyaku	Drug
Immunosuppresive drugs	40719973	0.4 ML Methotrexate 25 MG/ML Injectable Solution [NORDIMET] by Nordic	Drug
Immunosuppresive drugs	43037715	0.25 ML Methotrexate 50 MG/ML Injectable Solution by Accord	Drug
Immunosuppresive drugs	41406260	0.4 ML Methotrexate 50 MG/ML Injectable Solution [Metex] Box of 1	Drug
Immunosuppresive drugs	44109977	Methotrexate 20 MG Injectable Solution Box of 10	Drug
Immunosuppresive drugs	41410810	0.6 ML Methotrexate 50 MG/ML Prefilled Syringe [Metex] Box of 1	Drug
Immunosuppresive drugs	35804048	Daunorubicin, Pegaspargase, Vincristine, Prednisone	Regimen
Immunosuppresive drugs	41280033	Methotrexate 50 MG Injectable Solution [Methotrexat Medac] Box of 100	Drug
Immunosuppresive drugs	43729265	Methotrexate 5 MG Oral Tablet [Methotrexat Hexal]	Drug
Immunosuppresive drugs	21077878	2 ML Methotrexate 2.5 MG/ML Prefilled Syringe by Alliance	Drug
Immunosuppresive drugs	35785779	0.6 ML Methotrexate 50 MG/ML Injectable Solution [Metoject]	Drug
Immunosuppresive drugs	43775963	2.5 ML Methotrexate 10 MG/ML Prefilled Syringe [Mtx Medac]	Drug
Immunosuppresive drugs	41446528	1.25 ML Methotrexate 18.8 MG/ML Prefilled Syringe [Mtx Hexal] Box of 12 by Novartis	Drug
Immunosuppresive drugs	40719756	0.2 ML Methotrexate 50 MG/ML Injectable Solution [Methofill] Box of 1 by Accord	Drug
Immunosuppresive drugs	41446592	1.33 ML Methotrexate 7.5 MG/ML Prefilled Syringe [Mtx Sandoz] Box of 5	Drug
Immunosuppresive drugs	41446300	0.75 ML Methotrexate 10 MG/ML Prefilled Syringe [Metex] Box of 10	Drug
Immunosuppresive drugs	41346452	2 ML Methotrexate 25 MG/ML Injectable Solution [Methotrexat Accord] Box of 1	Drug
Immunosuppresive drugs	43788558	2 ML Methotrexate 25 MG/ML Injectable Solution [Methotrexat Mylan] Box of 5 by Mylan	Drug
Immunosuppresive drugs	21029767	0.9 ML Methotrexate 25 MG/ML Prefilled Syringe [Zlatal] Box of 1	Drug
Immunosuppresive drugs	21030348	0.55 ML Methotrexate 50 MG/ML Prefilled Syringe Box of 1	Drug
Immunosuppresive drugs	41332018	1 ML Methotrexate 25 MG/ML Prefilled Syringe [Lantarel] Box of 5 by Pfizer	Drug
Immunosuppresive drugs	1594297	methotrexate 2.5 MG/ML Oral Solution [Xatmep]	Drug
Immunosuppresive drugs	43666311	0.5 ML Methotrexate 50 MG/ML Prefilled Syringe [Metex] Box of 15	Drug
Immunosuppresive drugs	41344006	2 ML Methotrexate 7.5 MG/ML Injectable Solution [Mtx Sandoz] Box of 5 by Novartis	Drug
Immunosuppresive drugs	21113374	Methotrexate 10 MG Oral Tablet Box of 100 by DE	Drug
Immunosuppresive drugs	40866366	Methotrexate 7.5 MG/ML Injectable Solution Box of 1	Drug
Immunosuppresive drugs	41335844	1 ML Methotrexate 21.9 MG/ML Prefilled Syringe [Mtx Hexal] Box of 1	Drug
Immunosuppresive drugs	41405594	0.3 ML Methotrexate 25 MG/ML Prefilled Syringe [Methotrexamed] Box of 1 by Mibe	Drug
Immunosuppresive drugs	41412367	1.5 ML Methotrexate 21.9 MG/ML Injectable Solution [Mtx Sandoz] Box of 1	Drug
Immunosuppresive drugs	43796650	0.875 ML Methotrexate 21.9 MG/ML Injectable Solution Box of 30	Drug
Immunosuppresive drugs	21172272	Methotrexate 10 MG Oral Tablet Box of 100 by Hospira	Drug
Immunosuppresive drugs	43787918	1 ML Methotrexate 7.5 MG/ML Injectable Solution Box of 20	Drug
Immunosuppresive drugs	2026360	50 ML methotrexate 100 MG/ML Injectable Solution by Samoh	Drug
Immunosuppresive drugs	43175768	50 ML Methotrexate 100 MG/ML Prefilled Syringe [METHOTREXATE MYLAN]	Drug
Immunosuppresive drugs	41030428	Methotrexate 2.5 MG Oral Tablet [Metotrexato]	Drug
Immunosuppresive drugs	43776118	200 ML Methotrexate 25 MG/ML Injectable Solution [Methotrexat Lederle]	Drug
Immunosuppresive drugs	43621281	Methotrexate 7.5 MG Oral Tablet [Methotrexat Hexal] by Hexal	Drug
Immunosuppresive drugs	36053770	1.25 ML methotrexate 20 MG/ML Injectable Solution	Drug
Immunosuppresive drugs	41404636	0.2 ML Methotrexate 50 MG/ML Injectable Solution [Metex] Box of 12	Drug
Immunosuppresive drugs	43663141	2 ML Methotrexate 7.5 MG/ML Injectable Solution Box of 10 by Hexal	Drug
Immunosuppresive drugs	35804342	MF	Regimen
Immunosuppresive drugs	43286644	0.5 ML Methotrexate 50 MG/ML Injection Box of 12	Drug
Immunosuppresive drugs	41446689	1.35 ML Methotrexate 7.5 MG/ML Prefilled Syringe Box of 12	Drug
Immunosuppresive drugs	21108309	0.6 ML Methotrexate 50 MG/ML Prefilled Syringe [Metoject]	Drug
Immunosuppresive drugs	43037904	0.5 ML Methotrexate 25 MG/ML Injectable Solution Box of 4	Drug
Immunosuppresive drugs	43275827	0.4 ML Methotrexate 50 MG/ML Injection Box of 12	Drug
Immunosuppresive drugs	43777692	1.38 ML Methotrexate 21.9 MG/ML Prefilled Syringe [Mtx Sandoz] Box of 5 by Hexal	Drug
Immunosuppresive drugs	43669848	0.15 ML Methotrexate 50 MG/ML Prefilled Syringe [Metex] Box of 2 by Medac	Drug
Immunosuppresive drugs	41271875	Methotrexate 5 MG Injectable Solution Box of 100	Drug
Immunosuppresive drugs	41234534	Methotrexate 2.5 MG/ML [Mtx Hexal]	Drug
Immunosuppresive drugs	40999411	Methotrexate 25 MG/ML Injectable Solution [Methotrexat Medac] Box of 100	Drug
Immunosuppresive drugs	21093641	Methotrexate 2.5 MG Oral Tablet Box of 100 by Hospira	Drug
Immunosuppresive drugs	43281142	0.2 ML Methotrexate 50 MG/ML Injection Box of 12	Drug
Immunosuppresive drugs	41155899	Methotrexate 50 MG Injectable Solution [Methotrexat Medac] Box of 5	Drug
Immunosuppresive drugs	41446688	1.35 ML Methotrexate 7.5 MG/ML Prefilled Syringe [Lantarel] Box of 10 by Pfizer	Drug
Immunosuppresive drugs	40859750	Methotrexate 25 MG/ML [O Trexat]	Drug
Immunosuppresive drugs	36260220	Methotrexate 2.5 MG/ML Injectable Solution [LEDERTREXATE] Box of 12	Drug
Immunosuppresive drugs	43716035	1 ML Methotrexate 21.9 MG/ML Injectable Solution [Mtx Hexal] Box of 10 by Hexal	Drug
Immunosuppresive drugs	43618101	Methotrexate 25 MG/ML Prefilled Syringe [Methotrexat Stada] Box of 12	Drug
Immunosuppresive drugs	21117946	0.2 ML Methotrexate 50 MG/ML Prefilled Syringe [Metoject] Box of 1	Drug
Immunosuppresive drugs	42715566	Methotrexate 22 MG/ML Prefilled Syringe [Mtx Sandoz] Box of 12	Drug
Immunosuppresive drugs	43737914	0.2 ML Methotrexate 50 MG/ML Prefilled Syringe Box of 4	Drug
Immunosuppresive drugs	41339946	2 ML Methotrexate 7.5 MG/ML Prefilled Syringe Box of 1	Drug
Immunosuppresive drugs	43736718	20 ML Methotrexate 25 MG/ML Injection Box of 10	Drug
Immunosuppresive drugs	21029784	1.5 ML Methotrexate 10 MG/ML Prefilled Syringe [Ebetrex] Box of 1 by Sandoz	Drug
Immunosuppresive drugs	43597699	1.14 ML Methotrexate 21.9 MG/ML Prefilled Syringe [Mtx Sandoz] Box of 4	Drug
Immunosuppresive drugs	41446129	0.45 ML Methotrexate 50 MG/ML Injectable Solution Box of 1	Drug
Immunosuppresive drugs	43634643	2.67 ML Methotrexate 7.5 MG/ML Injectable Solution Box of 12	Drug
Immunosuppresive drugs	44088642	Methotrexate 25 MG/ML Injectable Solution [Methotrexate Im Iar Intr] by Wyeth	Drug
Immunosuppresive drugs	45777012	{24 (methotrexate 2.5 MG Oral Tablet) } Pack	Drug
Immunosuppresive drugs	43718510	20 ML Methotrexate 25 MG/ML Injectable Solution [Methotrexat Medac] Box of 10 by Medac	Drug
Immunosuppresive drugs	21048378	2 ML Methotrexate 10 MG/ML Prefilled Syringe [Metoject]	Drug
Immunosuppresive drugs	41446292	0.75 ML Methotrexate 18.8 MG/ML Prefilled Syringe [Mtx Hexal] Box of 1 by Novartis	Drug
Immunosuppresive drugs	41446709	1.35 ML Methotrexate 7.5 MG/ML Prefilled Syringe [Methotrexat Medac]	Drug
Immunosuppresive drugs	40889234	Methotrexate 500 MG	Drug
Immunosuppresive drugs	41446649	1.33 ML Methotrexate 7.5 MG/ML Injectable Solution Box of 1	Drug
Immunosuppresive drugs	40999413	Methotrexate 500 MG Injectable Solution [Methotrexat Medac] Box of 100	Drug
Immunosuppresive drugs	43809959	0.5 ML Methotrexate 25 MG/ML Prefilled Syringe [IMETH] Box of 24	Drug
Immunosuppresive drugs	43837452	Methotrexate 25 MG/ML Injectable Solution [Methotrexat Lederle]	Drug
Immunosuppresive drugs	41406716	0.4 ML Methotrexate 50 MG/ML Injectable Solution Box of 6	Drug
Immunosuppresive drugs	41341214	2 ML Methotrexate 25 MG/ML Injectable Solution [O Trexat] Box of 6	Drug
Immunosuppresive drugs	41409074	0.5 ML Methotrexate 50 MG/ML Prefilled Syringe [Metex] Box of 10 by Medac	Drug
Immunosuppresive drugs	43790390	20 ML Methotrexate 25 MG/ML Injectable Solution [Methotrexat Accord]	Drug
Immunosuppresive drugs	36280947	0.3 ML Methotrexate 50 MG/ML Injectable Solution [Metoject] Box of 4	Drug
Immunosuppresive drugs	41249235	Methotrexate 2.5 MG/ML Injectable Solution [Mtx Hexal] Box of 5	Drug
Immunosuppresive drugs	43777587	0.25 ML Methotrexate 50 MG/ML Prefilled Syringe [Metex] Box of 15 by Medac	Drug
Immunosuppresive drugs	41327798	1 ML Methotrexate 7.5 MG/ML Injectable Solution [Methotrexat 1a Pharma] Box of 12	Drug
Immunosuppresive drugs	35779110	2 ML Methotrexate 25 MG/ML Injectable Solution Box of 1 by Alliance	Drug
Immunosuppresive drugs	19083016	methotrexate 25 MG/ML	Drug
Immunosuppresive drugs	21078900	0.9 ML Methotrexate 25 MG/ML Prefilled Syringe [Zlatal] by Nordic	Drug
Immunosuppresive drugs	36897108	0.75 ML Methotrexate 21.9 MG/ML Prefilled Syringe	Drug
Immunosuppresive drugs	41406582	0.4 ML Methotrexate 50 MG/ML Injectable Solution [Metex] Box of 1 by Medac	Drug
Immunosuppresive drugs	43594222	0.8 ML Methotrexate 25 MG/ML Prefilled Syringe [Mtx Hexal] Box of 10	Drug
Immunosuppresive drugs	43810374	1.5 ML Methotrexate 10 MG/ML Prefilled Syringe [Mtx Medac] Box of 12 by Medac	Drug
Immunosuppresive drugs	43711315	Methotrexate 25 MG/ML Injectable Solution [Methotrexat Lederle] Box of 10	Drug
Immunosuppresive drugs	36067618	methotrexate 2.5 MG Oral Tablet Box of 24 by Mawdsley-Brooks	Drug
Immunosuppresive drugs	41376692	20 ML Methotrexate 25 MG/ML Injectable Solution Box of 1	Drug
Immunosuppresive drugs	43842942	2 ML Methotrexate 2.5 MG/ML Injectable Solution by Hexal	Drug
Immunosuppresive drugs	40713572	50 ML Methotrexate 100 MG/ML Injectable Solution by Pfizer	Drug
Immunosuppresive drugs	43168472	Methotrexate 25 MG/ML [IMETH]	Drug
Immunosuppresive drugs	41411151	0.6 ML Methotrexate 25 MG/ML Prefilled Syringe [Lantarel] Box of 1 by Pfizer	Drug
Immunosuppresive drugs	41093176	Methotrexate 50 MG/ML Prefilled Syringe [Metex] Box of 4	Drug
Immunosuppresive drugs	41353561	5 ML Methotrexate 10 MG/ML Injectable Solution [Neotrexat] Box of 10	Drug
Immunosuppresive drugs	43585283	Methotrexate 10 MG/ML Prefilled Syringe [Mtx Medac] Box of 12	Drug
Immunosuppresive drugs	43831734	1.33 ML Methotrexate 7.5 MG/ML Injectable Solution [Metex] Box of 10 by Medac	Drug
Immunosuppresive drugs	42721919	Methotrexate 22 MG/ML Prefilled Syringe Box of 6	Drug
Immunosuppresive drugs	41332452	1 ML Methotrexate 7.5 MG/ML Injectable Solution [Mtx Dura] Box of 10	Drug
Immunosuppresive drugs	43593168	40 ML Methotrexate 25 MG/ML Injectable Solution [Methotrexat Hexal] Box of 10	Drug
Immunosuppresive drugs	43723646	1.38 ML Methotrexate 21.9 MG/ML Injectable Solution	Drug
Immunosuppresive drugs	41197447	Methotrexate 2.5 MG Oral Tablet [Methotrexat Biosyn] Box of 30 by biosyn	Drug
Immunosuppresive drugs	41446138	0.55 ML Methotrexate 50 MG/ML Prefilled Syringe [Metex] Box of 4	Drug
Immunosuppresive drugs	43755885	0.4 ML Methotrexate 25 MG/ML Prefilled Syringe [Methotrexat Al] by Aliud	Drug
Immunosuppresive drugs	43738398	1.5 ML Methotrexate 21.9 MG/ML Injectable Solution [Mtx Hexal] Box of 12 by Hexal	Drug
Immunosuppresive drugs	43630258	0.6 ML Methotrexate 50 MG/ML Prefilled Syringe [Metex]	Drug
Immunosuppresive drugs	43729261	Methotrexate 50 MG/ML Prefilled Syringe Box of 2	Drug
Immunosuppresive drugs	41446570	1.33 ML Methotrexate 7.5 MG/ML Prefilled Syringe [Methotrexat Medac] Box of 10	Drug
Immunosuppresive drugs	41178659	Methotrexate 50 MG Injectable Solution Box of 50	Drug
Immunosuppresive drugs	43615673	0.75 ML Methotrexate 10 MG/ML Prefilled Syringe [Mtx Medac] Box of 30 by Medac	Drug
Immunosuppresive drugs	44135571	0.35 ML Methotrexate 50 MG/ML Injectable Solution [Metoject] by Medex	Drug
Immunosuppresive drugs	36275573	Methotrexate 100 MG/ML Injectable Solution [Emthexate]	Drug
Immunosuppresive drugs	41446160	0.55 ML Methotrexate 50 MG/ML Prefilled Syringe [Metex] Box of 6	Drug
Immunosuppresive drugs	41462445	2.67 ML Methotrexate 7.5 MG/ML Prefilled Syringe [Methotrexat Medac] Box of 1 by Medac	Drug
Immunosuppresive drugs	43791716	0.4 ML Methotrexate 25 MG/ML Prefilled Syringe [Methotrexat Al] Box of 6	Drug
Immunosuppresive drugs	41462419	2.67 ML Methotrexate 7.5 MG/ML Prefilled Syringe [Mtx Dura] Box of 5 by Mylan	Drug
Immunosuppresive drugs	41330445	1 ML Methotrexate 25 MG/ML Injectable Solution [Methotrexat Biosyn] Box of 6	Drug
Immunosuppresive drugs	35804431	Ifosfamide and Methotrexate	Regimen
Immunosuppresive drugs	36054599	1 ML methotrexate 20 MG/ML Injectable Solution [Ebetrex] by Sandoz	Drug
Immunosuppresive drugs	43687831	1.33 ML Methotrexate 7.5 MG/ML Injectable Solution [Mtx Dura] by Mylan	Drug
Immunosuppresive drugs	43684185	0.5 ML Methotrexate 22 MG/ML Injectable Solution [Mtx Hexal]	Drug
Immunosuppresive drugs	40936946	Methotrexate 500 MG Injectable Solution [Methotrexat Medac]	Drug
Immunosuppresive drugs	40713426	64.8 ML Methotrexate 2 MG/ML Oral Solution	Drug
Immunosuppresive drugs	40719758	0.2 ML Methotrexate 50 MG/ML Injectable Solution [Methofill] by Accord	Drug
Immunosuppresive drugs	43827964	0.4 ML Methotrexate 25 MG/ML Prefilled Syringe [IMETH] Box of 24 by Nordic	Drug
Immunosuppresive drugs	43705756	1.25 ML Methotrexate 21.9 MG/ML Injectable Solution [Mtx Hexal] Box of 12	Drug
Immunosuppresive drugs	41341380	2 ML Methotrexate 7.5 MG/ML Prefilled Syringe [Lantarel] Box of 1 by Pfizer	Drug
Immunosuppresive drugs	43684100	0.4 ML Methotrexate 50 MG/ML Prefilled Syringe [Metex] by Medac	Drug
Immunosuppresive drugs	43813611	0.15 ML Methotrexate 50 MG/ML Prefilled Syringe [Metex]	Drug
Immunosuppresive drugs	40866363	Methotrexate 2.5 MG/ML Injectable Solution Box of 500	Drug
Immunosuppresive drugs	43190421	Methotrexate 2.5 MG/ML Prefilled Syringe [METHOTREXATE BIODIM] Box of 1	Drug
Immunosuppresive drugs	41147629	Methotrexate 5 MG Injectable Solution Box of 50	Drug
Immunosuppresive drugs	43594455	1.5 ML Methotrexate 10 MG/ML Prefilled Syringe [Mtx Medac] Box of 30	Drug
Immunosuppresive drugs	40874731	Methotrexate 7.5 MG/ML Injectable Solution [Lantarel] Box of 30	Drug
Immunosuppresive drugs	41406643	0.4 ML Methotrexate 50 MG/ML Prefilled Syringe [Metex] Box of 12 by Cc	Drug
Immunosuppresive drugs	43773932	0.4 ML Methotrexate 25 MG/ML Prefilled Syringe [Methotrexat Al] Box of 10 by Aliud	Drug
Immunosuppresive drugs	40968060	Methotrexate 1000 MG Injectable Solution [Methotrexat Biosyn]	Drug
Immunosuppresive drugs	43791805	0.5 ML Methotrexate 22 MG/ML Injectable Solution [Mtx Hexal] Box of 12 by Hexal	Drug
Immunosuppresive drugs	35805688	FAMTX	Regimen
Immunosuppresive drugs	43651885	0.35 ML Methotrexate 50 MG/ML Prefilled Syringe [Metex] Box of 2 by Medac	Drug
Immunosuppresive drugs	21103544	Methotrexate 3.5 MG/ML Oral Solution	Drug
Immunosuppresive drugs	41271879	Methotrexate 2.5 MG Oral Tablet Box of 10	Drug
Immunosuppresive drugs	43683328	40 ML Methotrexate 25 MG/ML Injectable Solution [Methotrexat Medac] Box of 5	Drug
Immunosuppresive drugs	21126387	1 ML Methotrexate 10 MG/ML Prefilled Syringe [Ebetrex] Box of 1 by Sandoz	Drug
Immunosuppresive drugs	41411723	0.8 ML Methotrexate 25 MG/ML Prefilled Syringe [Lantarel] Box of 5 by Pfizer	Drug
Immunosuppresive drugs	43611915	0.4 ML Methotrexate 25 MG/ML Prefilled Syringe [Mtx Hexal] Box of 10	Drug
Immunosuppresive drugs	43654293	Methotrexate 25 MG/ML Injectable Solution Box of 5	Drug
Immunosuppresive drugs	35804417	Methotrexate, then Cytarabine	Regimen
Immunosuppresive drugs	21077531	1 ML Methotrexate 1.2 MG/ML Oral Suspension	Drug
Immunosuppresive drugs	43824890	2 ML Methotrexate 25 MG/ML Injectable Solution Box of 20 by Medac	Drug
Immunosuppresive drugs	43627939	10 ML Methotrexate 100 MG/ML Injectable Solution [Methotrexat Accord] Box of 5	Drug
Immunosuppresive drugs	43042684	50 ML Methotrexate 100 MG/ML Prefilled Syringe Box of 10 by Mylan	Drug
Immunosuppresive drugs	41431584	2.5 ML Methotrexate 10 MG/ML Prefilled Syringe [Metex] Box of 1 by Medac	Drug
Immunosuppresive drugs	43819310	Methotrexate 7.5 MG/ML Injectable Solution Box of 10	Drug
Immunosuppresive drugs	43780078	Methotrexate 25 MG/ML Prefilled Syringe [Mtx Hexal] Box of 5	Drug
Immunosuppresive drugs	40968065	Methotrexate 10 MG Oral Tablet [Methotrexat Medac] Box of 500	Drug
Immunosuppresive drugs	35805027	ACVBP-R	Regimen
Immunosuppresive drugs	43616756	0.625 ML Methotrexate 21.9 MG/ML Injectable Solution Box of 30	Drug
Immunosuppresive drugs	21126391	1 ML Methotrexate 1.4 MG/ML Oral Solution	Drug
Immunosuppresive drugs	41015540	Methotrexate 2.5 MG [Methotrexat Ebewe]	Drug
Immunosuppresive drugs	43625734	1 ML Methotrexate 100 MG/ML Injectable Solution	Drug
Immunosuppresive drugs	41311372	Methotrexate 7.5 MG/ML Injectable Solution [Lantarel] Box of 1	Drug
Immunosuppresive drugs	36230089	Emtexate Injectable Product	Drug
Immunosuppresive drugs	43846202	0.6 ML Methotrexate 25 MG/ML Prefilled Syringe [Mtx Hexal] Box of 6	Drug
Immunosuppresive drugs	41406646	0.4 ML Methotrexate 25 MG/ML Prefilled Syringe [Mtx Ct] Box of 12 by AbZ-Pharma	Drug
Immunosuppresive drugs	43849795	1.14 ML Methotrexate 21.9 MG/ML Injectable Solution [Mtx Hexal] Box of 5	Drug
Immunosuppresive drugs	41446161	0.55 ML Methotrexate 50 MG/ML Injectable Solution Box of 6	Drug
Immunosuppresive drugs	41351418	4 ML Methotrexate 2.5 MG/ML Injectable Solution [Mtx Hexal]	Drug
Immunosuppresive drugs	41337809	1 ML Methotrexate 25 MG/ML Prefilled Syringe [Mtx Ct] Box of 12	Drug
Immunosuppresive drugs	44028273	Methotrexate 25 MG/ML [Methotrexate Dbl]	Drug
Immunosuppresive drugs	41446063	0.35 ML Methotrexate 50 MG/ML Injectable Solution [Metex] Box of 6 by Medac	Drug
Immunosuppresive drugs	41336270	1 ML Methotrexate 21.9 MG/ML Injectable Solution Box of 1	Drug
Immunosuppresive drugs	912218	3M	Regimen
Immunosuppresive drugs	43845963	0.3 ML Methotrexate 50 MG/ML Prefilled Syringe [Metex] Box of 24 by Medac	Drug
Immunosuppresive drugs	43212269	Methotrexate 100 MG/ML Prefilled Syringe [METHOTREXATE MYLAN] Box of 10	Drug
Immunosuppresive drugs	41462441	2.67 ML Methotrexate 7.5 MG/ML Prefilled Syringe [Methotrexat Medac] Box of 10 by Medac	Drug
Immunosuppresive drugs	43603334	Methotrexate 25 MG/ML Injectable Solution [Lantarel]	Drug
Immunosuppresive drugs	43726073	Methotrexate 2.5 MG/ML Injectable Solution [Methotrexat Medac] Box of 5	Drug
Immunosuppresive drugs	43791399	50 ML Methotrexate 100 MG/ML Injection Box of 50	Drug
Immunosuppresive drugs	44124962	Methotrexate 10 MG/ML Injectable Solution [Methotrexate Dbl] Box of 5	Drug
Immunosuppresive drugs	40991099	Methotrexate 50 MG Injectable Solution Box of 500	Drug
Immunosuppresive drugs	41345088	2 ML Methotrexate 10 MG/ML Prefilled Syringe [Metex] Box of 5 by Medac	Drug
Immunosuppresive drugs	43698920	2 ML Methotrexate 25 MG/ML Injectable Solution [Methotrexat Mylan] by Mylan	Drug
Immunosuppresive drugs	43790460	20 ML Methotrexate 25 MG/ML Injectable Solution Box of 20	Drug
Immunosuppresive drugs	35785514	0.5 ML Methotrexate 25 MG/ML Injectable Solution	Drug
Immunosuppresive drugs	43585271	Methotrexate 25 MG/ML Injectable Solution [Methotrexat Lederle] Box of 5	Drug
Immunosuppresive drugs	41390327	40 ML Methotrexate 25 MG/ML Injectable Solution [Methotrexat Medac] Box of 1 by Medac	Drug
Immunosuppresive drugs	43682078	10 ML Methotrexate 100 MG/ML Injectable Solution [Methotrexat Accord]	Drug
Immunosuppresive drugs	21079508	0.75 ML Methotrexate 10 MG/ML Prefilled Syringe	Drug
Immunosuppresive drugs	41446445	0.75 ML Methotrexate 21.9 MG/ML Prefilled Syringe [Mtx Hexal] Box of 4	Drug
Immunosuppresive drugs	43809878	0.4 ML Methotrexate 50 MG/ML Prefilled Syringe Box of 5	Drug
Immunosuppresive drugs	35779603	3 ML Methotrexate 7.5 MG/ML Injectable Solution Box of 1	Drug
Immunosuppresive drugs	41333390	1 ML Methotrexate 7.5 MG/ML Prefilled Syringe [Mtx Sandoz] Box of 10 by Novartis	Drug
Immunosuppresive drugs	43705725	0.75 ML Methotrexate 21.9 MG/ML Prefilled Syringe [Mtx Sandoz] Box of 6 by Hexal	Drug
Immunosuppresive drugs	41462431	2.67 ML Methotrexate 7.5 MG/ML Prefilled Syringe [Mtx Dura] Box of 10 by Mylan	Drug
Immunosuppresive drugs	41445954	0.33 ML Methotrexate 7.5 MG/ML Prefilled Syringe [Mtx Sandoz] Box of 10 by Novartis	Drug
Immunosuppresive drugs	41116115	Methotrexate 10 MG Oral Tablet Box of 5000	Drug
Immunosuppresive drugs	41046767	Methotrexate 7.5 MG/ML [Mtx Hexal]	Drug
Immunosuppresive drugs	41410858	0.6 ML Methotrexate 50 MG/ML Injectable Solution [Metex] Box of 6	Drug
Immunosuppresive drugs	41411375	0.8 ML Methotrexate 25 MG/ML Prefilled Syringe [Mtx Ct] Box of 1	Drug
Immunosuppresive drugs	41435005	200 ML Methotrexate 25 MG/ML Injectable Solution [Methotrexat Hexal] Box of 1	Drug
Immunosuppresive drugs	43630259	0.6 ML Methotrexate 50 MG/ML Prefilled Syringe Box of 24	Drug
Immunosuppresive drugs	43791401	50 ML Methotrexate 100 MG/ML Injection [Methotrexat-Gry] by TEVA	Drug
Immunosuppresive drugs	21069016	0.3 ML Methotrexate 25 MG/ML Prefilled Syringe [Zlatal] by Nordic	Drug
Immunosuppresive drugs	21147045	20 ML Methotrexate 2 MG/ML Oral Suspension	Drug
Immunosuppresive drugs	41438901	3.3 ML Methotrexate 7.5 MG/ML Prefilled Syringe [Methotrexat 1a Pharma] Box of 1	Drug
Immunosuppresive drugs	42729863	Methotrexate 22 MG/ML Prefilled Syringe Box of 12	Drug
Immunosuppresive drugs	43791717	0.4 ML Methotrexate 25 MG/ML Prefilled Syringe [Methotrexat Stada]	Drug
Immunosuppresive drugs	21058496	10 ML Methotrexate 100 MG/ML Prefilled Syringe Box of 1	Drug
Immunosuppresive drugs	19115488	methotrexate 2.5 MG/ML [Emtexate]	Drug
Immunosuppresive drugs	41446143	0.55 ML Methotrexate 50 MG/ML Injectable Solution	Drug
Immunosuppresive drugs	21059029	65 ML Methotrexate 2 MG/ML Oral Solution by A A H	Drug
Immunosuppresive drugs	41334472	1 ML Methotrexate 7.5 MG/ML Prefilled Syringe [Methotrexat 1a Pharma] Box of 1	Drug
Immunosuppresive drugs	41467421	3.34 ML Methotrexate 7.5 MG/ML Prefilled Syringe [Mtx Hexal] Box of 10 by Novartis	Drug
Immunosuppresive drugs	40712853	60 ML Methotrexate 2 MG/ML Oral Solution [Jylamvo]	Drug
Immunosuppresive drugs	41330443	1 ML Methotrexate 25 MG/ML Injectable Solution [Methotrexate Eup]	Drug
Immunosuppresive drugs	589352	2 ML Methotrexate 10 MG/ML Injection [Metoject] by Medex	Drug
Immunosuppresive drugs	43752030	1 ML Methotrexate 7.5 MG/ML Injectable Solution [Metex] Box of 10	Drug
Immunosuppresive drugs	21152646	Methotrexate 4.5 MG/ML Oral Suspension	Drug
Immunosuppresive drugs	35804397	IT Cytarabine, Methotrexate, Prednisone	Regimen
Immunosuppresive drugs	43666450	0.6 ML Methotrexate 25 MG/ML Prefilled Syringe [IMETH] Box of 24 by Nordic	Drug
Immunosuppresive drugs	43590871	2 ML Methotrexate 10 MG/ML Prefilled Syringe [Mtx Medac]	Drug
Immunosuppresive drugs	43771873	10 ML Methotrexate 25 MG/ML Injectable Solution Box of 5	Drug
Immunosuppresive drugs	43841879	1 ML Methotrexate 25 MG/ML Prefilled Syringe [Methotrexamed] Box of 5	Drug
Immunosuppresive drugs	41040684	Methotrexate 15 MG Oral Tablet [Mtx Hexal] Box of 10 by Novartis	Drug
Immunosuppresive drugs	43201479	Methotrexate 2.5 MG/ML Prefilled Syringe [METHOTREXATE BIODIM]	Drug
Immunosuppresive drugs	43798036	Methotrexate 25 MG/ML Prefilled Syringe [Mtx Hexal]	Drug
Immunosuppresive drugs	40928532	Methotrexate 50 MG Injectable Solution Box of 100	Drug
Immunosuppresive drugs	19115492	methotrexate 2.5 MG/ML [Maxtrex]	Drug
Immunosuppresive drugs	44101667	Methotrexate 10 MG/ML Injectable Solution by Hospira	Drug
Immunosuppresive drugs	43834274	Methotrexate 25 MG/ML [Methotrexat Accord]	Drug
Immunosuppresive drugs	35783110	20 ML Methotrexate 25 MG/ML Injectable Solution by A A H	Drug
Immunosuppresive drugs	43669967	1.38 ML Methotrexate 21.9 MG/ML Injectable Solution Box of 12	Drug
Immunosuppresive drugs	41334757	1 ML Methotrexate 7.5 MG/ML Prefilled Syringe [Mtx Hexal] Box of 1 by Novartis	Drug
Immunosuppresive drugs	21147409	0.2 ML Methotrexate 50 MG/ML Prefilled Syringe [Metoject] Box of 1 by Medac	Drug
Immunosuppresive drugs	21142769	Methotrexate 2 MG/ML Oral Solution	Drug
Immunosuppresive drugs	21103553	Methotrexate 2.5 MG Oral Tablet Box of 28 by Sigma-Tau	Drug
Immunosuppresive drugs	36054109	1.5 ML methotrexate 20 MG/ML Injectable Solution [Ebetrex] by Sandoz	Drug
Immunosuppresive drugs	36419115	0.44 ML Methotrexate 37.5 MG/ML Prefilled Syringe	Drug
Immunosuppresive drugs	41438923	3.3 ML Methotrexate 7.5 MG/ML Prefilled Syringe [Mtx Hexal] Box of 5 by Novartis	Drug
Immunosuppresive drugs	41334093	1 ML Methotrexate 7.5 MG/ML Injectable Solution [Mtx Dura] Box of 1 by Mylan	Drug
Immunosuppresive drugs	41061560	Methotrexate 50 MG/ML Prefilled Syringe [Metex] Box of 6	Drug
Immunosuppresive drugs	43824886	2 ML Methotrexate 7.5 MG/ML Injectable Solution by Hexal	Drug
Immunosuppresive drugs	43593936	0.3 ML Methotrexate 25 MG/ML Prefilled Syringe [Mtx Hexal] Box of 10	Drug
Immunosuppresive drugs	41407393	0.5 ML Methotrexate 18.8 MG/ML Prefilled Syringe	Drug
Immunosuppresive drugs	44124963	Methotrexate 20 MG Injectable Suspension [Methotrexate Im Iar Intr]	Drug
Immunosuppresive drugs	43592671	20 ML Methotrexate 25 MG/ML Injectable Solution [Methotrexat Lederle] Box of 20 by Pfizer	Drug
Immunosuppresive drugs	35158283	Methotrexate 2 MG Oral Tablet by Mitsubishi Tanabe	Drug
Immunosuppresive drugs	43867905	0.35 ML Methotrexate 50 MG/ML Prefilled Syringe Box of 11	Drug
Immunosuppresive drugs	43724459	2.67 ML Methotrexate 7.5 MG/ML Injectable Solution [Lantarel] by Pfizer	Drug
Immunosuppresive drugs	43726079	Methotrexate 25 MG/ML Prefilled Syringe [Methotrexat Stada] Box of 4	Drug
Immunosuppresive drugs	41445450	0.15 ML Methotrexate 50 MG/ML Injectable Solution [Metex] Box of 5 by Medac	Drug
Immunosuppresive drugs	45777014	{28 (methotrexate 2.5 MG Oral Tablet) } Pack	Drug
Immunosuppresive drugs	35140047	Methotrexate 2 MG Oral Capsule by Sandoz	Drug
Immunosuppresive drugs	41405508	0.3 ML Methotrexate 25 MG/ML Prefilled Syringe [Methotrexat Stada] Box of 1	Drug
Immunosuppresive drugs	43280930	20 ML Methotrexate 25 MG/ML Injection by Dbl	Drug
Immunosuppresive drugs	41412448	1.5 ML Methotrexate 10 MG/ML Prefilled Syringe [Mtx Medac] Box of 30 by Medac	Drug
Immunosuppresive drugs	43852220	Methotrexate 25 MG/ML Injectable Solution Box of 6	Drug
Immunosuppresive drugs	41410770	0.6 ML Methotrexate 50 MG/ML Prefilled Syringe [Metex] Box of 6 by Medac	Drug
Immunosuppresive drugs	21162543	Methotrexate 0.15 MG/ML Oral Solution	Drug
Immunosuppresive drugs	44036941	Methotrexate 50 MG Injectable Solution Box of 10 by Lederle Cyanamid	Drug
Immunosuppresive drugs	35804071	Nilotinib-based consolidation	Regimen
Immunosuppresive drugs	43598764	0.375 ML Methotrexate 21.9 MG/ML Injectable Solution [Mtx Hexal] Box of 12 by Hexal	Drug
Immunosuppresive drugs	43825173	4 ML Methotrexate 25 MG/ML Injectable Solution [Methotrexat Mylan]	Drug
Immunosuppresive drugs	43867909	0.35 ML Methotrexate 50 MG/ML Prefilled Syringe Box of 14	Drug
Immunosuppresive drugs	43639441	Methotrexate 21.9 MG/ML Prefilled Syringe [Mtx Sandoz] Box of 6	Drug
Immunosuppresive drugs	43755868	0.3 ML Methotrexate 25 MG/ML Prefilled Syringe [IMETH] by Nordic	Drug
Immunosuppresive drugs	35785167	0.3 ML Methotrexate 25 MG/ML Injectable Solution	Drug
Immunosuppresive drugs	35604173	methotrexate 43.8 MG/ML [Otrexup]	Drug
Immunosuppresive drugs	43629571	50 ML Methotrexate 100 MG/ML Injectable Solution [Methotrexat Medac] by Medac	Drug
Immunosuppresive drugs	41155897	Methotrexate 2.5 MG/ML Injectable Solution [Methotrexate Eup] Box of 20	Drug
Immunosuppresive drugs	41093167	Methotrexate 5 MG/ML Prefilled Syringe [Methotrexat Medac] Box of 1	Drug
Immunosuppresive drugs	21088527	0.4 ML Methotrexate 50 MG/ML Prefilled Syringe [Metoject] Box of 1 by Medac	Drug
Immunosuppresive drugs	40947280	Methotrexate 10 MG Oral Tablet [Mtx Sandoz] Box of 10 by Novartis	Drug
Immunosuppresive drugs	35803621	FCR	Regimen
Immunosuppresive drugs	41364637	10 ML Methotrexate 100 MG/ML Injectable Solution [Neotrexat]	Drug
Immunosuppresive drugs	41413150	1.5 ML Methotrexate 21.9 MG/ML Prefilled Syringe Box of 1	Drug
Immunosuppresive drugs	41410348	0.6 ML Methotrexate 50 MG/ML Injectable Solution [Metex]	Drug
Immunosuppresive drugs	21116632	1 ML Methotrexate 4.5 MG/ML Oral Suspension	Drug
Immunosuppresive drugs	36231194	Trexall Pill	Drug
Immunosuppresive drugs	41337416	1 ML Methotrexate 7.5 MG/ML Injectable Solution [Mtx Sandoz] Box of 10 by Novartis	Drug
Immunosuppresive drugs	40741798	Methotrexate 2 MG/ML Oral Solution [Jylamvo] by Intrapharm	Drug
Immunosuppresive drugs	21029785	1.5 ML Methotrexate 18.8 MG/ML Prefilled Syringe Box of 1	Drug
Immunosuppresive drugs	41408633	0.5 ML Methotrexate 22 MG/ML Prefilled Syringe [Mtx Hexal] Box of 6	Drug
Immunosuppresive drugs	21077967	3 ML Methotrexate 7.5 MG/ML Prefilled Syringe Box of 1	Drug
Immunosuppresive drugs	41446120	0.45 ML Methotrexate 50 MG/ML Injectable Solution [Metex] Box of 1 by Medac	Drug
Immunosuppresive drugs	43259356	0.4 ML Methotrexate 50 MG/ML Injection	Drug
Immunosuppresive drugs	21137600	0.3 ML Methotrexate 50 MG/ML Prefilled Syringe	Drug
Immunosuppresive drugs	35804419	Methotrexate, then Cytarabine and Thiotepa	Regimen
Immunosuppresive drugs	44036945	Methotrexate 2.5 MG Oral Tablet by David Bull	Drug
Immunosuppresive drugs	41476491	0.375 ML Methotrexate 18.8 MG/ML Prefilled Syringe [Mtx Hexal] Box of 1	Drug
Immunosuppresive drugs	43280568	2 ML Methotrexate 2.5 MG/ML Injection by Dbl	Drug
Immunosuppresive drugs	41344675	2 ML Methotrexate 7.5 MG/ML Injectable Solution Box of 1	Drug
Immunosuppresive drugs	43814725	0.375 ML Methotrexate 21.9 MG/ML Injectable Solution	Drug
Immunosuppresive drugs	43814735	0.625 ML Methotrexate 21.9 MG/ML Prefilled Syringe [Mtx Sandoz] Box of 4 by Hexal	Drug
Immunosuppresive drugs	41140919	Methotrexate 10 MG/ML [Neotrexat]	Drug
Immunosuppresive drugs	43866464	200 ML Methotrexate 25 MG/ML Injectable Solution [Methotrexat Medac]	Drug
Immunosuppresive drugs	40713571	50 ML Methotrexate 100 MG/ML Injectable Solution Box of 1 by Pfizer	Drug
Immunosuppresive drugs	35803594	mLSG15	Regimen
Immunosuppresive drugs	41406810	0.4 ML Methotrexate 25 MG/ML Prefilled Syringe [Mtx Ct]	Drug
Immunosuppresive drugs	41303013	Methotrexate 27.4 MG Injectable Solution Box of 30	Drug
Immunosuppresive drugs	44030904	Methotrexate Intramuscular Solution [Metoject]	Drug
Immunosuppresive drugs	41335841	1 ML Methotrexate 7.5 MG/ML Injectable Solution [Mtx Dura] Box of 1	Drug
Immunosuppresive drugs	43823793	1 ML Methotrexate 25 MG/ML Prefilled Syringe [Methotrexat Al] Box of 4 by Aliud	Drug
Immunosuppresive drugs	36895205	2 ML Methotrexate 10 MG/ML Prefilled Syringe Box of 5	Drug
Immunosuppresive drugs	40843505	Methotrexate 18.8 MG/ML Prefilled Syringe [Mtx Hexal] Box of 1	Drug
Immunosuppresive drugs	41410859	0.6 ML Methotrexate 25 MG/ML Prefilled Syringe [Mtx Ratiopharm] Box of 5	Drug
Immunosuppresive drugs	41218227	Methotrexate 7.5 MG/ML Prefilled Syringe [Mtx Sandoz] Box of 1	Drug
Immunosuppresive drugs	43612201	0.9 ML Methotrexate 25 MG/ML Prefilled Syringe [Methotrexat Adoh]	Drug
Immunosuppresive drugs	21106890	1 ML Methotrexate 1.5 MG/ML Oral Solution	Drug
Immunosuppresive drugs	41280039	Methotrexate 2.5 MG Oral Tablet [Mtx Sandoz]	Drug
Immunosuppresive drugs	43264781	0.4 ML Methotrexate 50 MG/ML Injection [Trexject] Box of 4	Drug
Immunosuppresive drugs	42715134	Methotrexate 22 MG/ML Injectable Solution	Drug
Immunosuppresive drugs	41345940	2 ML Methotrexate 2.5 MG/ML Injectable Solution [Methotrexat Medac] Box of 1	Drug
Immunosuppresive drugs	40835226	Methotrexate 7.5 MG Oral Tablet Box of 50	Drug
Immunosuppresive drugs	41330044	1 ML Methotrexate 7.5 MG/ML Prefilled Syringe [Lantarel] Box of 10 by Pfizer	Drug
Immunosuppresive drugs	41389840	40 ML Methotrexate 25 MG/ML Injectable Solution [Mtx Hexal] Box of 1	Drug
Immunosuppresive drugs	41446517	1.25 ML Methotrexate 21.9 MG/ML Prefilled Syringe [Mtx Hexal]	Drug
Immunosuppresive drugs	36271235	Methotrexate 2.5 MG Oral Tablet [LEDERTREXATE] Box of 30 by Pfizer	Drug
Immunosuppresive drugs	40905667	Methotrexate 25 MG/ML Injectable Solution [Methotrexate Eup] Box of 20	Drug
Immunosuppresive drugs	43585268	Methotrexate 50 MG/ML Prefilled Syringe [Metex] Box of 24	Drug
Immunosuppresive drugs	43723634	1.25 ML Methotrexate 21.9 MG/ML Injectable Solution Box of 5	Drug
Immunosuppresive drugs	43698267	1 ML Methotrexate 21.9 MG/ML Prefilled Syringe [Mtx Sandoz] Box of 4	Drug
Immunosuppresive drugs	43190419	Methotrexate 25 MG/ML Prefilled Syringe [METHOTREXATE MYLAN] Box of 10	Drug
Immunosuppresive drugs	21147558	1.5 ML Methotrexate 18.8 MG/ML Prefilled Syringe [Ebetrex] by Sandoz	Drug
Immunosuppresive drugs	40718227	1 ML Methotrexate 25 MG/ML Injectable Solution [NORDIMET] Box of 1 by Nordic	Drug
Immunosuppresive drugs	43168470	Methotrexate 100 MG/ML Prefilled Syringe [METHOTREXATE TEVA] Box of 1	Drug
Immunosuppresive drugs	43747230	Methotrexate 21.9 MG/ML Prefilled Syringe [Mtx Sandoz] Box of 5	Drug
Immunosuppresive drugs	41341211	2 ML Methotrexate 25 MG/ML Injectable Solution [Farmitrexat] Box of 5	Drug
Immunosuppresive drugs	43791946	0.6 ML Methotrexate 25 MG/ML Prefilled Syringe [IMETH] Box of 24	Drug
Immunosuppresive drugs	41155909	Methotrexate 50 MG/ML Injectable Solution [Metex] Box of 6	Drug
Immunosuppresive drugs	43669953	1.25 ML Methotrexate 21.9 MG/ML Injectable Solution [Mtx Hexal] by Hexal	Drug
Immunosuppresive drugs	41438927	3.3 ML Methotrexate 7.5 MG/ML Prefilled Syringe Box of 12	Drug
Immunosuppresive drugs	35804334	CMFPT	Regimen
Immunosuppresive drugs	35804805	Fluorouracil and Methotrexate	Regimen
Immunosuppresive drugs	41405628	0.3 ML Methotrexate 50 MG/ML Prefilled Syringe [Metex] Box of 5	Drug
Immunosuppresive drugs	35785962	1.1 ML Methotrexate 25 MG/ML Injectable Solution	Drug
Immunosuppresive drugs	43759526	0.35 ML Methotrexate 50 MG/ML Prefilled Syringe [Metex] Box of 10 by Medac	Drug
Immunosuppresive drugs	35804369	COP	Regimen
Immunosuppresive drugs	36052360	0.3 ML methotrexate 50 MG/ML Injectable Solution [Metoject] Box of 1 by Pilsco	Drug
Immunosuppresive drugs	44132492	0.4 ML Methotrexate 25 MG/ML Intramuscular Solution	Drug
Immunosuppresive drugs	43700889	20 ML Methotrexate 25 MG/ML Injectable Solution [Methotrexat Lederle]	Drug
Immunosuppresive drugs	41446352	0.75 ML Methotrexate 18.8 MG/ML Prefilled Syringe [Mtx Hexal] Box of 6 by Novartis	Drug
Immunosuppresive drugs	41344322	2 ML Methotrexate 2.5 MG/ML Injectable Solution [Farmitrexat]	Drug
Immunosuppresive drugs	2026867	20 ML methotrexate 25 MG/ML Injectable Solution [EMTHEXATE PF] by Myungmoon	Drug
Immunosuppresive drugs	43626090	1 ML Methotrexate 21.9 MG/ML Prefilled Syringe [Mtx Sandoz] Box of 30	Drug
Immunosuppresive drugs	43591163	4 ML Methotrexate 2.5 MG/ML Injectable Solution Box of 10 by Hexal	Drug
Immunosuppresive drugs	44073118	Methotrexate 25 MG/ML Injectable Solution [Methotrexate Dbl] Box of 5	Drug
Immunosuppresive drugs	41467435	3.34 ML Methotrexate 7.5 MG/ML Prefilled Syringe [Methotrexat 1a Pharma] Box of 1	Drug
Immunosuppresive drugs	41341210	2 ML Methotrexate 7.5 MG/ML Prefilled Syringe [Methotrexat 1a Pharma] Box of 20	Drug
Immunosuppresive drugs	43698268	1 ML Methotrexate 21.9 MG/ML Prefilled Syringe [Mtx Sandoz] Box of 12	Drug
Immunosuppresive drugs	41406210	0.4 ML Methotrexate 50 MG/ML Prefilled Syringe [Metex] Box of 1 by Medac	Drug
Immunosuppresive drugs	43625738	1 ML Methotrexate 25 MG/ML Prefilled Syringe [Methotrexat Al] Box of 5	Drug
Immunosuppresive drugs	43594044	0.5 ML Methotrexate 22 MG/ML Injectable Solution	Drug
Immunosuppresive drugs	41345617	2 ML Methotrexate 2.5 MG/ML Injectable Solution [Mtx Hexal] Box of 10 by Novartis	Drug
Immunosuppresive drugs	43651897	0.55 ML Methotrexate 50 MG/ML Prefilled Syringe [Metex] Box of 15 by Medac	Drug
Immunosuppresive drugs	21083894	Methotrexate 2.5 MG Oral Tablet Box of 24 by TEVA	Drug
Immunosuppresive drugs	36278340	2 ML Methotrexate 25 MG/ML Injectable Solution [Emthexate]	Drug
Immunosuppresive drugs	36892653	Methotrexate 21.9 MG/ML Prefilled Syringe Box of 5	Drug
Immunosuppresive drugs	19007335	methotrexate 10 MG Oral Tablet [Maxtrex]	Drug
Immunosuppresive drugs	21034765	Methotrexate 0.5 MG/ML	Drug
Immunosuppresive drugs	41124350	Methotrexate 25 MG/ML Injectable Solution [Farmitrexat] Box of 1	Drug
Immunosuppresive drugs	43680028	1 ML Methotrexate 25 MG/ML Prefilled Syringe [Methotrexamed] Box of 12	Drug
Immunosuppresive drugs	43831623	0.25 ML Methotrexate 50 MG/ML Prefilled Syringe Box of 4	Drug
Immunosuppresive drugs	41341696	2 ML Methotrexate 7.5 MG/ML Injectable Solution [Lantarel] Box of 5	Drug
Immunosuppresive drugs	43621273	Methotrexate 2.5 MG Oral Tablet [Metex]	Drug
Immunosuppresive drugs	43726075	Methotrexate 25 MG/ML [Bendatrexat]	Drug
Immunosuppresive drugs	36780218	10 ML Methotrexate 100 MG/ML Injectable Solution [LEDERTREXATE] Box of 1	Drug
Immunosuppresive drugs	45776936	0.55 ML methotrexate 50 MG/ML Auto-Injector [Rasuvo]	Drug
Immunosuppresive drugs	40859749	Methotrexate 500 MG [Methotrexat Biosyn]	Drug
Immunosuppresive drugs	41030445	Methotrexate 25 MG/ML Prefilled Syringe [Mtx Hexal] Box of 1	Drug
Immunosuppresive drugs	41410792	0.6 ML Methotrexate 50 MG/ML Injectable Solution Box of 5	Drug
Immunosuppresive drugs	43597649	0.45 ML Methotrexate 50 MG/ML Prefilled Syringe [Metex] Box of 10	Drug
Immunosuppresive drugs	43832855	0.375 ML Methotrexate 21.9 MG/ML Injectable Solution Box of 5	Drug
Immunosuppresive drugs	43598762	0.375 ML Methotrexate 21.9 MG/ML Prefilled Syringe [Mtx Sandoz] Box of 12	Drug
Immunosuppresive drugs	41335842	1 ML Methotrexate 7.5 MG/ML Prefilled Syringe [Methotrexat Medac]	Drug
Immunosuppresive drugs	784094	0.5 ML Methotrexate 50 MG/ML Injectable Solution [Metoject] Box of 12 by Lamepro	Drug
Immunosuppresive drugs	41411796	0.8 ML Methotrexate 25 MG/ML Prefilled Syringe [Mtx Hexal] Box of 6 by Novartis	Drug
Immunosuppresive drugs	35805983	Methotrexate, Vinblastine, Prednisone	Regimen
Immunosuppresive drugs	41446640	1.33 ML Methotrexate 7.5 MG/ML Prefilled Syringe [Methotrexat 1a Pharma]	Drug
Immunosuppresive drugs	21034758	Methotrexate 1.2 MG/ML Oral Suspension	Drug
Immunosuppresive drugs	43801185	Methotrexate 25 MG/ML Injectable Solution Box of 100	Drug
Immunosuppresive drugs	41280025	Methotrexate 18.8 MG/ML Injectable Solution [Metex]	Drug
Immunosuppresive drugs	41172037	Methotrexate 25 MG/ML [Lantarel]	Drug
Immunosuppresive drugs	41061558	Methotrexate 2.5 MG Oral Tablet [Methotrexat Medac] Box of 30	Drug
Immunosuppresive drugs	43831627	0.25 ML Methotrexate 50 MG/ML Prefilled Syringe [Metex] Box of 14 by Medac	Drug
Immunosuppresive drugs	43777586	0.25 ML Methotrexate 50 MG/ML Prefilled Syringe Box of 24	Drug
Immunosuppresive drugs	43716040	1 ML Methotrexate 10 MG/ML Prefilled Syringe Box of 10	Drug
Immunosuppresive drugs	43693400	Methotrexate 7.5 MG Oral Tablet [Mtx Hexal]	Drug
Immunosuppresive drugs	43278252	Methotrexate 50 MG/ML Injection [Trexject] Box of 4	Drug
Immunosuppresive drugs	41336767	1 ML Methotrexate 7.5 MG/ML Injectable Solution [Mtx Sandoz] Box of 5 by Novartis	Drug
Immunosuppresive drugs	35785978	1.2 ML Methotrexate 25 MG/ML Injectable Solution Box of 10	Drug
Immunosuppresive drugs	21097811	10 ML Methotrexate 100 MG/ML Prefilled Syringe by Wockhardt	Drug
Immunosuppresive drugs	41445449	0.15 ML Methotrexate 50 MG/ML Prefilled Syringe [Metex] Box of 12 by Cc	Drug
Immunosuppresive drugs	41446577	1.33 ML Methotrexate 7.46 MG/ML Prefilled Syringe [Mtx Dura] Box of 12 by Mylan	Drug
Immunosuppresive drugs	43651968	1.38 ML Methotrexate 21.9 MG/ML Prefilled Syringe Box of 5	Drug
Immunosuppresive drugs	41330681	1 ML Methotrexate 25 MG/ML Prefilled Syringe [Mtx Ratiopharm] Box of 1 by Ratiopharm	Drug
Immunosuppresive drugs	35781444	8 ML Methotrexate 25 MG/ML Injectable Solution by A A H	Drug
Immunosuppresive drugs	43219851	0.8 ML Methotrexate 25 MG/ML Prefilled Syringe [IMETH]	Drug
Immunosuppresive drugs	36052263	0.15 ML methotrexate 50 MG/ML Injectable Solution [Metoject] Box of 1 by DE	Drug
Immunosuppresive drugs	41462435	2.67 ML Methotrexate 7.5 MG/ML Injectable Solution [Lantarel] Box of 20	Drug
Immunosuppresive drugs	45776218	methotrexate 18.8 MG/ML Auto-Injector	Drug
Immunosuppresive drugs	41311383	Methotrexate 25 MG/ML Injectable Solution [Methotrexat Accord] Box of 1	Drug
Immunosuppresive drugs	41446672	1.35 ML Methotrexate 7.5 MG/ML Prefilled Syringe [Mtx Dura] Box of 12	Drug
Immunosuppresive drugs	41406212	0.4 ML Methotrexate 25 MG/ML Prefilled Syringe [Mtx Ct] Box of 1 by AbZ-Pharma	Drug
Immunosuppresive drugs	36274378	Methotrexate 100 MG/ML [Emthexate]	Drug
Immunosuppresive drugs	41410448	0.6 ML Methotrexate 25 MG/ML Prefilled Syringe [Lantarel] Box of 5	Drug
Immunosuppresive drugs	40828483	Methotrexate 50 MG [Methotrexat Biosyn]	Drug
Immunosuppresive drugs	35783175	20 ML Methotrexate 25 MG/ML Injectable Solution Box of 1 by Hospira	Drug
Immunosuppresive drugs	43719805	0.3 ML Methotrexate 25 MG/ML Prefilled Syringe [Methotrexamed] Box of 6	Drug
Immunosuppresive drugs	41311373	Methotrexate 7.46 MG/ML Prefilled Syringe [Methotrexat Medac] Box of 10	Drug
Immunosuppresive drugs	43585282	Methotrexate 25 MG/ML Injectable Solution Box of 40	Drug
Immunosuppresive drugs	43680329	1 ML Methotrexate 25 MG/ML Injectable Solution [Methotrexat Lederle] Box of 2 by Pfizer	Drug
Immunosuppresive drugs	41338059	1 ML Methotrexate 25 MG/ML Injectable Solution Box of 10 by Pfizer	Drug
Immunosuppresive drugs	43716037	1 ML Methotrexate 25 MG/ML Injectable Solution [Methotrexat Lederle] Box of 1	Drug
Immunosuppresive drugs	43796644	0.375 ML Methotrexate 21.9 MG/ML Prefilled Syringe [Mtx Sandoz] Box of 5 by Hexal	Drug
Immunosuppresive drugs	43809868	0.4 ML Methotrexate 25 MG/ML Prefilled Syringe [Mtx Hexal] Box of 4	Drug
Immunosuppresive drugs	43153940	0.4 ML Methotrexate 25 MG/ML Prefilled Syringe [IMETH] Box of 4 by Nordic	Drug
Immunosuppresive drugs	41348721	3 ML Methotrexate 5 MG/ML Injectable Solution [Methotrexat Medac] Box of 10	Drug
Immunosuppresive drugs	43810370	1.5 ML Methotrexate 21.9 MG/ML Prefilled Syringe [Mtx Sandoz] Box of 6	Drug
Immunosuppresive drugs	41408535	0.5 ML Methotrexate 18.8 MG/ML Prefilled Syringe [Mtx Hexal] Box of 12 by Novartis	Drug
Immunosuppresive drugs	41342213	2 ML Methotrexate 7.5 MG/ML Injectable Solution [Mtx Hexal] Box of 1	Drug
Immunosuppresive drugs	44036944	Methotrexate 25 MG/ML Injectable Solution [Methotrexate Dbl] Box of 5 by David Bull	Drug
Immunosuppresive drugs	41404844	0.2 ML Methotrexate 50 MG/ML Injectable Solution [Metex] Box of 12 by Medac	Drug
Immunosuppresive drugs	41467409	3.32 ML Methotrexate 7.5 MG/ML Prefilled Syringe [Mtx Hexal] Box of 5 by Novartis	Drug
Immunosuppresive drugs	43615647	0.55 ML Methotrexate 50 MG/ML Prefilled Syringe [Metex] Box of 15	Drug
Immunosuppresive drugs	41446605	1.33 ML Methotrexate 7.5 MG/ML Prefilled Syringe [Methotrexat 1a Pharma] Box of 1	Drug
Immunosuppresive drugs	2029653	2 ML methotrexate 25 MG/ML Injectable Solution by Yuhan	Drug
Immunosuppresive drugs	46275601	40 ML methotrexate 25 MG/ML Injection	Drug
Immunosuppresive drugs	43795559	0.75 ML Methotrexate 21.9 MG/ML Prefilled Syringe [Mtx Sandoz] Box of 12	Drug
Immunosuppresive drugs	41344545	2 ML Methotrexate 25 MG/ML Injectable Solution [Methotrexat Biosyn] Box of 6 by biosyn	Drug
Immunosuppresive drugs	36779171	50 ML Methotrexate 100 MG/ML Injectable Solution [Emthexate] Box of 1 by TEVA	Drug
Immunosuppresive drugs	36052266	0.15 ML methotrexate 50 MG/ML Injectable Solution [Metoject] by DE	Drug
Immunosuppresive drugs	40741793	Methotrexate 10 MG Oral Tablet by Pfizer	Drug
Immunosuppresive drugs	21030349	0.55 ML Methotrexate 50 MG/ML Prefilled Syringe [Metoject] by Medac	Drug
Immunosuppresive drugs	41249227	Methotrexate 100 MG/ML Injectable Solution [Neotrexat] Box of 1	Drug
Immunosuppresive drugs	43798037	Methotrexate 25 MG/ML Prefilled Syringe [Methotrexat Al] Box of 6	Drug
Immunosuppresive drugs	21147372	65 ML Methotrexate 2 MG/ML Oral Solution by Rosemont	Drug
Immunosuppresive drugs	42716949	Methotrexate 22 MG/ML Injectable Solution [Mtx Hexal] Box of 4	Drug
Immunosuppresive drugs	43028358	Methotrexate 2.5 MG Oral Tablet Box of 20 by Sanofi	Drug
Immunosuppresive drugs	43741683	0.25 ML Methotrexate 50 MG/ML Prefilled Syringe [Metex] Box of 11 by Medac	Drug
Immunosuppresive drugs	21083897	Methotrexate 1.6 MG/ML Oral Solution	Drug
Immunosuppresive drugs	41446109	0.45 ML Methotrexate 50 MG/ML Injectable Solution Box of 6	Drug
Immunosuppresive drugs	43849794	1.14 ML Methotrexate 21.9 MG/ML Injectable Solution Box of 5	Drug
Immunosuppresive drugs	41218226	Methotrexate 7.46 MG/ML Prefilled Syringe [Methotrexat Medac] Box of 1	Drug
Immunosuppresive drugs	43720051	0.6 ML Methotrexate 25 MG/ML Prefilled Syringe [Methotrexamed] Box of 4 by Mibe	Drug
Immunosuppresive drugs	35804146	MVAC	Regimen
Immunosuppresive drugs	43737931	0.3 ML Methotrexate 25 MG/ML Prefilled Syringe [Methotrexamed] Box of 12 by Mibe	Drug
Immunosuppresive drugs	40719455	0.45 ML Methotrexate 50 MG/ML Injectable Solution [Methofill] Box of 1	Drug
Immunosuppresive drugs	41103377	Methotrexate 10 MG Oral Tablet [Metex] Box of 10 by Medac	Drug
Immunosuppresive drugs	43684091	0.4 ML Methotrexate 25 MG/ML Prefilled Syringe [Methotrexat Al] Box of 4	Drug
Immunosuppresive drugs	45776937	0.6 ML methotrexate 50 MG/ML Auto-Injector	Drug
Immunosuppresive drugs	41116116	Methotrexate 10 MG Oral Tablet Box of 12	Drug
Immunosuppresive drugs	43723649	1.38 ML Methotrexate 21.9 MG/ML Injectable Solution [Mtx Hexal]	Drug
Immunosuppresive drugs	41406211	0.4 ML Methotrexate 25 MG/ML Prefilled Syringe [Mtx Ct] Box of 5 by AbZ-Pharma	Drug
Immunosuppresive drugs	43666449	0.6 ML Methotrexate 50 MG/ML Prefilled Syringe Box of 12	Drug
Immunosuppresive drugs	43783354	Methotrexate 50 MG/ML Prefilled Syringe [Metex] Box of 15	Drug
Immunosuppresive drugs	41410682	0.6 ML Methotrexate 50 MG/ML Prefilled Syringe [Metex] Box of 12	Drug
Immunosuppresive drugs	40959870	Methotrexate 27.4 MG Injectable Solution Box of 3	Drug
Immunosuppresive drugs	43590119	1 ML Methotrexate 21.9 MG/ML Injectable Solution [Mtx Hexal] Box of 4 by Hexal	Drug
Immunosuppresive drugs	41331757	1 ML Methotrexate 7.5 MG/ML Injectable Solution [Mtx Hexal] Box of 10	Drug
Immunosuppresive drugs	43630121	0.5 ML Methotrexate 50 MG/ML Prefilled Syringe Box of 24	Drug
Immunosuppresive drugs	42922091	2 ML Methotrexate 25 MG/ML Injectable Solution [EMTHEXATE PF]	Drug
Immunosuppresive drugs	21128430	0.55 ML Methotrexate 50 MG/ML Prefilled Syringe [Metoject]	Drug
Immunosuppresive drugs	21049453	1.5 ML Methotrexate 10 MG/ML Prefilled Syringe [Metoject] Box of 1	Drug
Immunosuppresive drugs	41446117	0.45 ML Methotrexate 50 MG/ML Injectable Solution [Metex] Box of 6 by Medac	Drug
Immunosuppresive drugs	41335441	1 ML Methotrexate 25 MG/ML Injectable Solution [Methotrexat Hexal] Box of 1 by Novartis	Drug
Immunosuppresive drugs	40823057	Methotrexate 7.5 MG Oral Tablet [Lantarel] Box of 50	Drug
Immunosuppresive drugs	41345200	2 ML Methotrexate 25 MG/ML Injectable Solution Box of 50	Drug
Immunosuppresive drugs	43744153	Methotrexate 25 MG/ML [Methotrexamed]	Drug
Immunosuppresive drugs	1146292	methotrexate Prefilled Syringe [Reditrex]	Drug
Immunosuppresive drugs	41406830	0.4 ML Methotrexate 25 MG/ML Prefilled Syringe [Lantarel] Box of 12 by Pfizer	Drug
Immunosuppresive drugs	41022047	Methotrexate 7.5 MG/ML Injectable Solution Box of 30	Drug
Immunosuppresive drugs	41408281	0.5 ML Methotrexate 18.8 MG/ML Prefilled Syringe [Mtx Hexal]	Drug
Immunosuppresive drugs	41389686	40 ML Methotrexate 25 MG/ML Injectable Solution [Farmitrexat] Box of 1	Drug
Immunosuppresive drugs	43805968	1 ML Methotrexate 7.5 MG/ML Injectable Solution [Lantarel] Box of 12	Drug
Immunosuppresive drugs	35806468	MA-BCD	Regimen
Immunosuppresive drugs	2029648	2 ML methotrexate 25 MG/ML Injectable Solution [UNITREXATE] by Korea United Pharm	Drug
Immunosuppresive drugs	41249233	Methotrexate 7.5 MG/ML Injectable Solution [Lantarel] Box of 5	Drug
Immunosuppresive drugs	43157573	Methotrexate 25 MG/ML Prefilled Syringe [METHOTREXATE TEVA]	Drug
Immunosuppresive drugs	35604167	methotrexate 31.3 MG/ML [Otrexup]	Drug
Immunosuppresive drugs	41390133	40 ML Methotrexate 25 MG/ML Injectable Solution [Methotrexat Hexal] Box of 1	Drug
Immunosuppresive drugs	41435006	200 ML Methotrexate 25 MG/ML Injectable Solution [Farmitrexat] Box of 50	Drug
Immunosuppresive drugs	35785674	0.5 ML Methotrexate 50 MG/ML Injectable Solution [Metoject] by Medac	Drug
Immunosuppresive drugs	40991097	Methotrexate 25 MG/ML Injectable Solution Box of 300	Drug
Immunosuppresive drugs	35779251	2 ML Methotrexate 25 MG/ML Injectable Solution by TEVA	Drug
Immunosuppresive drugs	41446718	1.35 ML Methotrexate 7.5 MG/ML Prefilled Syringe [Lantarel] Box of 5	Drug
Immunosuppresive drugs	41332015	1 ML Methotrexate 7.5 MG/ML Injectable Solution [Lantarel] Box of 10 by Pfizer	Drug
Immunosuppresive drugs	36053536	10 ML methotrexate 100 MG/ML Injectable Solution by Medac	Drug
Immunosuppresive drugs	41389868	40 ML Methotrexate 25 MG/ML Injectable Solution Box of 1	Drug
Immunosuppresive drugs	41445458	0.15 ML Methotrexate 50 MG/ML Prefilled Syringe [Metex] Box of 4	Drug
Immunosuppresive drugs	43639438	Methotrexate 21.9 MG/ML [Mtx Sandoz]	Drug
Immunosuppresive drugs	43630010	0.3 ML Methotrexate 25 MG/ML Prefilled Syringe [Methotrexamed] Box of 6 by Mibe	Drug
Immunosuppresive drugs	41438891	3.3 ML Methotrexate 7.5 MG/ML Prefilled Syringe [Mtx Sandoz] Box of 10 by Novartis	Drug
Immunosuppresive drugs	41335838	1 ML Methotrexate 10 MG/ML Prefilled Syringe [Mtx Medac] Box of 1	Drug
Immunosuppresive drugs	43834275	Methotrexate 25 MG/ML Prefilled Syringe [Methotrexat Stada] Box of 5	Drug
Immunosuppresive drugs	41438897	3.3 ML Methotrexate 7.5 MG/ML Prefilled Syringe [Mtx Hexal]	Drug
Immunosuppresive drugs	41346151	2 ML Methotrexate 7.5 MG/ML Injectable Solution [Mtx Dura] Box of 1 by Mylan	Drug
Immunosuppresive drugs	36786842	Methotrexate 2.5 MG/ML Injectable Solution [LEDERTREXATE] Box of 1	Drug
Immunosuppresive drugs	43762001	Methotrexate 2.5 MG/ML [Methotrexat Medac]	Drug
Immunosuppresive drugs	43663143	2 ML Methotrexate 7.5 MG/ML Injectable Solution [Metex] Box of 10	Drug
Immunosuppresive drugs	41342771	2 ML Methotrexate 7.5 MG/ML Prefilled Syringe [Methotrexat Medac]	Drug
Immunosuppresive drugs	43842177	1 ML Methotrexate 21.9 MG/ML Prefilled Syringe [Mtx Sandoz] Box of 5	Drug
Immunosuppresive drugs	42922090	2 ML Methotrexate 25 MG/ML Injectable Solution [METHOTREXATE YUHAN]	Drug
Immunosuppresive drugs	21126386	1 ML Methotrexate 2 MG/ML Oral Suspension	Drug
Immunosuppresive drugs	41347531	3 ML Methotrexate 5 MG/ML Prefilled Syringe [Methotrexat Medac] Box of 10	Drug
Immunosuppresive drugs	36885758	Methotrexate 50 MG/ML Prefilled Syringe Box of 5	Drug
Immunosuppresive drugs	43791972	0.9 ML Methotrexate 25 MG/ML Prefilled Syringe [Methotrexat Adoh] Box of 4 by Nordic	Drug
Immunosuppresive drugs	43864523	0.8 ML Methotrexate 25 MG/ML Prefilled Syringe [Methotrexat Al] Box of 10	Drug
Immunosuppresive drugs	42716951	Methotrexate 22 MG/ML Injectable Solution [Mtx Hexal]	Drug
Immunosuppresive drugs	44132959	0.8 ML Methotrexate 25 MG/ML Injection	Drug
Immunosuppresive drugs	40884987	Methotrexate 7.5 MG Oral Tablet [Metex] Box of 24 by Medac	Drug
Immunosuppresive drugs	35770500	Methotrexate Injectable Solution [Zlatal]	Drug
Immunosuppresive drugs	35604179	methotrexate 56.3 MG/ML [Otrexup]	Drug
Immunosuppresive drugs	43795557	0.75 ML Methotrexate 21.9 MG/ML Prefilled Syringe [Mtx Sandoz] Box of 4 by Hexal	Drug
Immunosuppresive drugs	41390086	40 ML Methotrexate 25 MG/ML Injectable Solution [Methotrexat Accord] Box of 1	Drug
Immunosuppresive drugs	41140923	Methotrexate 15 MG/ML [Metex]	Drug
Immunosuppresive drugs	41166086	Methotrexate 7.5 MG Oral Tablet [Methotrexat Hexal] Box of 10 by Novartis	Drug
Immunosuppresive drugs	36054110	1.5 ML methotrexate 20 MG/ML Injectable Solution [Ebetrex]	Drug
Immunosuppresive drugs	43831617	0.15 ML Methotrexate 50 MG/ML Prefilled Syringe Box of 2	Drug
Immunosuppresive drugs	45777010	{20 (methotrexate 2.5 MG Oral Tablet) } Pack	Drug
Immunosuppresive drugs	41407060	0.4 ML Methotrexate 25 MG/ML Prefilled Syringe [Methotrexat Stada] Box of 12 by Stada	Drug
Immunosuppresive drugs	43734137	1 ML Methotrexate 21.9 MG/ML Injectable Solution Box of 6	Drug
Immunosuppresive drugs	41446664	1.35 ML Methotrexate 7.5 MG/ML Prefilled Syringe [Methotrexat Medac] Box of 1 by Medac	Drug
Immunosuppresive drugs	43738198	0.8 ML Methotrexate 25 MG/ML Prefilled Syringe [Methotrexamed] by Mibe	Drug
Immunosuppresive drugs	43135443	Methotrexate 25 MG/ML Prefilled Syringe [LEDERTREXATE] Box of 1	Drug
Immunosuppresive drugs	21157531	1.5 ML Methotrexate 10 MG/ML Prefilled Syringe [Metoject] by Medac	Drug
Immunosuppresive drugs	43666429	0.6 ML Methotrexate 25 MG/ML Prefilled Syringe [Methotrexat Al] by Aliud	Drug
Immunosuppresive drugs	43724724	0.375 ML Methotrexate 21.9 MG/ML Prefilled Syringe [Mtx Sandoz]	Drug
Immunosuppresive drugs	19084221	methotrexate 2.5 MG/ML	Drug
Immunosuppresive drugs	36275572	Methotrexate 2.5 MG/ML Injectable Solution [Emthexate]	Drug
Immunosuppresive drugs	35804058	Mercaptopurine, Methotrexate, Vincristine	Regimen
Immunosuppresive drugs	41406925	0.4 ML Methotrexate 25 MG/ML Prefilled Syringe [Lantarel] Box of 5	Drug
Immunosuppresive drugs	41218217	Methotrexate 18.8 MG/ML Prefilled Syringe [Mtx Sandoz]	Drug
Immunosuppresive drugs	43662386	1 ML Methotrexate 21.9 MG/ML Prefilled Syringe [Mtx Sandoz] by Hexal	Drug
Immunosuppresive drugs	21132814	Methotrexate 10 MG Oral Tablet Box of 100 by Sigma-Tau	Drug
Immunosuppresive drugs	43827963	0.4 ML Methotrexate 50 MG/ML Prefilled Syringe [Metex] Box of 5 by Medac	Drug
Immunosuppresive drugs	43716033	1 ML Methotrexate 21.9 MG/ML Prefilled Syringe Box of 5	Drug
Immunosuppresive drugs	43680330	1 ML Methotrexate 25 MG/ML Injectable Solution Box of 20	Drug
Immunosuppresive drugs	35804412	Cytarabine, Methotrexate, Rituximab	Regimen
Immunosuppresive drugs	35778230	2 ML Methotrexate 10 MG/ML Injectable Solution	Drug
Immunosuppresive drugs	43846216	0.6 ML Methotrexate 50 MG/ML Prefilled Syringe [Metex] Box of 10	Drug
Immunosuppresive drugs	41445457	0.15 ML Methotrexate 50 MG/ML Injectable Solution [Metex]	Drug
Immunosuppresive drugs	43608831	2 ML Methotrexate 2.5 MG/ML Injectable Solution Box of 10 by Medac	Drug
Immunosuppresive drugs	35779189	2 ML Methotrexate 10 MG/ML Injectable Solution [Metoject]	Drug
Immunosuppresive drugs	43860059	1 ML Methotrexate 25 MG/ML Prefilled Syringe [Mtx Hexal] Box of 12	Drug
Immunosuppresive drugs	41280040	Methotrexate 2.5 MG Oral Tablet [Mtx Hexal] Box of 30	Drug
Immunosuppresive drugs	44506581	methotrexate 25 MG/ML [Otrexup]	Drug
Immunosuppresive drugs	42953688	Methotrexate 2.5 MG [HANGUK BIOCHEM METHOTREXATE]	Drug
Immunosuppresive drugs	35804051	R-Hyper-CVAD/R-MA	Regimen
Immunosuppresive drugs	21083898	Methotrexate 5 MG/ML Oral Suspension	Drug
Immunosuppresive drugs	43718509	20 ML Methotrexate 25 MG/ML Injectable Solution Box of 10	Drug
Immunosuppresive drugs	41280031	Methotrexate 10 MG Oral Tablet [Mtx Hexal] Box of 30	Drug
Immunosuppresive drugs	21028357	1 ML Methotrexate 10 MG/ML Prefilled Syringe [Metoject]	Drug
Immunosuppresive drugs	41412994	1.5 ML Methotrexate 21.9 MG/ML Prefilled Syringe [Mtx Sandoz] Box of 1	Drug
Immunosuppresive drugs	43289028	Methotrexate Injection [Trexject]	Drug
Immunosuppresive drugs	41446113	0.45 ML Methotrexate 50 MG/ML Prefilled Syringe [Metex] Box of 4	Drug
Immunosuppresive drugs	41408343	0.5 ML Methotrexate 18.8 MG/ML Prefilled Syringe [Mtx Hexal] Box of 4 by Novartis	Drug
Immunosuppresive drugs	43688719	3.34 ML Methotrexate 7.5 MG/ML Injectable Solution [Mtx Dura] Box of 5	Drug
Immunosuppresive drugs	41172036	Methotrexate 10 MG [Methotrexat Medac]	Drug
Immunosuppresive drugs	21108251	0.4 ML Methotrexate 50 MG/ML Prefilled Syringe [Metoject] Box of 1	Drug
Immunosuppresive drugs	43611883	0.2 ML Methotrexate 50 MG/ML Prefilled Syringe [Metex] Box of 14 by Medac	Drug
Immunosuppresive drugs	35785888	0.8 ML Methotrexate 25 MG/ML Injectable Solution Box of 1	Drug
Immunosuppresive drugs	35807019	M-TIP	Regimen
Immunosuppresive drugs	2029650	2 ML methotrexate 25 MG/ML Injectable Solution [EMTHEXATE PF] by Myungji	Drug
Immunosuppresive drugs	36897102	0.55 ML Methotrexate 50 MG/ML Prefilled Syringe Box of 4	Drug
Immunosuppresive drugs	40991095	Methotrexate 7.5 MG/ML Injectable Solution Box of 2	Drug
Immunosuppresive drugs	43669969	1.38 ML Methotrexate 21.9 MG/ML Injectable Solution [Mtx Hexal] Box of 6	Drug
Immunosuppresive drugs	35604169	methotrexate 31.3 MG/ML Auto-Injector	Drug
Immunosuppresive drugs	35785883	0.7 ML Methotrexate 25 MG/ML Injectable Solution [Zlatal] Box of 1 by Nordic	Drug
Immunosuppresive drugs	44506735	0.4 ML methotrexate 50 MG/ML Auto-Injector [Otrexup]	Drug
Immunosuppresive drugs	43648107	0.4 ML Methotrexate 25 MG/ML Prefilled Syringe [Mtx Hexal]	Drug
Immunosuppresive drugs	43630029	0.4 ML Methotrexate 25 MG/ML Prefilled Syringe [Methotrexat Al] Box of 5 by Aliud	Drug
Immunosuppresive drugs	43808528	20 ML Methotrexate 25 MG/ML Injectable Solution [Methotrexat Medac] Box of 10	Drug
Immunosuppresive drugs	35776925	1 ML Methotrexate 25 MG/ML Injectable Solution [Zlatal] Box of 1 by Nordic	Drug
Immunosuppresive drugs	41342452	2 ML Methotrexate 25 MG/ML Injectable Solution Box of 1 by TEVA	Drug
Immunosuppresive drugs	43787631	1 ML Methotrexate 25 MG/ML Prefilled Syringe [Mtx Hexal] Box of 5 by Hexal	Drug
Immunosuppresive drugs	44127648	Methotrexate 2.5 MG Oral Tablet by Lederle Cyanamid	Drug
Immunosuppresive drugs	36055927	3 ML methotrexate 8.33 MG/ML Injectable Solution	Drug
Immunosuppresive drugs	43795563	0.75 ML Methotrexate 10 MG/ML Prefilled Syringe Box of 30	Drug
Immunosuppresive drugs	41210073	Methotrexate 18.8 MG/ML Prefilled Syringe Box of 4	Drug
Immunosuppresive drugs	41462456	2.67 ML Methotrexate 7.5 MG/ML Prefilled Syringe [Lantarel]	Drug
Immunosuppresive drugs	41218220	Methotrexate 10 MG Oral Tablet [Methotrexat Medac] Box of 5000	Drug
Immunosuppresive drugs	35782928	20 ML Methotrexate 25 MG/ML Injectable Solution Box of 1 by A A H	Drug
Immunosuppresive drugs	43651896	0.55 ML Methotrexate 50 MG/ML Prefilled Syringe Box of 14	Drug
Immunosuppresive drugs	21118410	2.5 ML Methotrexate 10 MG/ML Prefilled Syringe Box of 1	Drug
Immunosuppresive drugs	43686395	200 ML Methotrexate 25 MG/ML Injectable Solution [Methotrexat Lederle] Box of 5 by Pfizer	Drug
Immunosuppresive drugs	41337418	1 ML Methotrexate 25 MG/ML Injectable Solution [O Trexat] Box of 1 by Hospira	Drug
Immunosuppresive drugs	35806980	Doxorubicin, L-asparaginase, Mercaptopurine, Methotrexate, Vincristine, Prednisone	Regimen
Immunosuppresive drugs	43682845	20 ML Methotrexate 25 MG/ML Injectable Solution [Methotrexat Hexal] Box of 10 by Hexal	Drug
Immunosuppresive drugs	41446135	0.45 ML Methotrexate 50 MG/ML Prefilled Syringe [Metex] Box of 6	Drug
Immunosuppresive drugs	43813613	0.15 ML Methotrexate 50 MG/ML Prefilled Syringe Box of 11	Drug
Immunosuppresive drugs	21034761	Methotrexate 2.5 MG Oral Tablet Box of 100 by A A H	Drug
Immunosuppresive drugs	36507274	0.3 ML Methotrexate 50 MG/ML Prefilled Syringe [Mtx Hexal]	Drug
Immunosuppresive drugs	43666474	0.8 ML Methotrexate 25 MG/ML Prefilled Syringe [Methotrexamed] Box of 4 by Mibe	Drug
Immunosuppresive drugs	41336102	1 ML Methotrexate 10 MG/ML Prefilled Syringe [Metex] Box of 5 by Medac	Drug
Immunosuppresive drugs	36418869	1.35 ML Methotrexate 7.46 MG/ML Injectable Solution Box of 10	Drug
Immunosuppresive drugs	2066560	methotrexate Injectable Solution [NEOMETHO]	Drug
Immunosuppresive drugs	43038059	0.7 ML Methotrexate 25 MG/ML Injectable Solution Box of 4	Drug
Immunosuppresive drugs	43741775	1.25 ML Methotrexate 21.9 MG/ML Injectable Solution [Mtx Hexal] Box of 6 by Hexal	Drug
Immunosuppresive drugs	40741796	Methotrexate 25 MG/ML Injectable Solution [NORDIMET] Box of 1	Drug
Immunosuppresive drugs	41445459	0.15 ML Methotrexate 50 MG/ML Injectable Solution [Metex] Box of 12 by Medac	Drug
Immunosuppresive drugs	43717812	10 ML Methotrexate 25 MG/ML Injectable Solution [Methotrexat Mylan] Box of 5 by Mylan	Drug
Immunosuppresive drugs	44111764	Methotrexate 2.5 MG/ML Injectable Solution [Methotrexate Dbl] Box of 5	Drug
Immunosuppresive drugs	41446657	1.35 ML Methotrexate 7.5 MG/ML Prefilled Syringe [Mtx Dura] Box of 12 by Mylan	Drug
Immunosuppresive drugs	41411627	0.8 ML Methotrexate 25 MG/ML Prefilled Syringe [Mtx Ratiopharm] Box of 12 by Ratiopharm	Drug
Immunosuppresive drugs	35785436	0.5 ML Methotrexate 25 MG/ML Injectable Solution Box of 1	Drug
Immunosuppresive drugs	40915881	Methotrexate 10 MG Oral Tablet [Lantarel] Box of 50 by Pfizer	Drug
Immunosuppresive drugs	42542392	Melphalan, then auto HSCT, then Fludarabine, Busulfan, ATG, then allo HSCT	Regimen
Immunosuppresive drugs	41446591	1.33 ML Methotrexate 7.46 MG/ML Prefilled Syringe [Methotrexat Medac]	Drug
Immunosuppresive drugs	35785784	0.6 ML Methotrexate 50 MG/ML Injectable Solution [Metoject] Box of 1 by Medac	Drug
Immunosuppresive drugs	41344544	2 ML Methotrexate 10 MG/ML Prefilled Syringe [Metex] Box of 1 by Medac	Drug
Immunosuppresive drugs	41406396	0.4 ML Methotrexate 25 MG/ML Prefilled Syringe [Mtx Ratiopharm] Box of 1 by Ratiopharm	Drug
Immunosuppresive drugs	43819309	Methotrexate 2.5 MG [Methotrexat Lederle]	Drug
Immunosuppresive drugs	41445945	0.33 ML Methotrexate 7.5 MG/ML Prefilled Syringe [Mtx Sandoz]	Drug
Immunosuppresive drugs	21057796	1 ML Methotrexate 10 MG/ML Prefilled Syringe	Drug
Immunosuppresive drugs	21069149	1.5 ML Methotrexate 10 MG/ML Prefilled Syringe	Drug
Immunosuppresive drugs	43702192	0.5 ML Methotrexate 22 MG/ML Injectable Solution [Mtx Hexal] Box of 6 by Hexal	Drug
Immunosuppresive drugs	40936939	Methotrexate 7.5 MG/ML Injectable Solution [Mtx Hexal] Box of 1	Drug
Immunosuppresive drugs	35783603	30 ML Methotrexate 2 MG/ML Oral Solution	Drug
Immunosuppresive drugs	43682844	20 ML Methotrexate 25 MG/ML Injection [Methotrexat-Gry]	Drug
Immunosuppresive drugs	43723542	0.25 ML Methotrexate 50 MG/ML Prefilled Syringe [Metex] Box of 10 by Medac	Drug
Immunosuppresive drugs	41407061	0.4 ML Methotrexate 50 MG/ML Injectable Solution [Metex] Box of 12 by Medac	Drug
Immunosuppresive drugs	41337412	1 ML Methotrexate 18.8 MG/ML Prefilled Syringe [Mtx Sandoz] Box of 4 by Novartis	Drug
Immunosuppresive drugs	21054428	Methotrexate 3 MG/ML Oral Solution	Drug
Immunosuppresive drugs	42920385	20 ML Methotrexate 25 MG/ML Injectable Solution [MTX]	Drug
Immunosuppresive drugs	36067614	methotrexate 20 MG/ML	Drug
Immunosuppresive drugs	41389667	40 ML Methotrexate 25 MG/ML Injectable Solution Box of 25	Drug
Immunosuppresive drugs	36054111	1.5 ML methotrexate 20 MG/ML Injectable Solution Box of 1	Drug
Immunosuppresive drugs	43603319	Methotrexate 2.5 MG [Methotrexat Hexal]	Drug
Immunosuppresive drugs	41405805	0.3 ML Methotrexate 50 MG/ML Injectable Solution [Metex] Box of 1 by Medac	Drug
Immunosuppresive drugs	41467399	3.32 ML Methotrexate 7.5 MG/ML Prefilled Syringe [Methotrexat 1a Pharma]	Drug
Immunosuppresive drugs	43716036	1 ML Methotrexate 25 MG/ML Injectable Solution Box of 1	Drug
Immunosuppresive drugs	43723648	1.38 ML Methotrexate 21.9 MG/ML Injectable Solution Box of 30	Drug
Immunosuppresive drugs	43861132	2 ML Methotrexate 25 MG/ML Injectable Solution [Methotrexat-Gry]	Drug
Immunosuppresive drugs	41332705	1 ML Methotrexate 7.5 MG/ML Injectable Solution [Mtx Hexal] Box of 10 by Novartis	Drug
Immunosuppresive drugs	43585280	Methotrexate 25 MG/ML Injectable Solution Box of 12	Drug
Immunosuppresive drugs	21132823	Methotrexate 4.5 MG/ML Oral Solution	Drug
Immunosuppresive drugs	43675665	Methotrexate 25 MG/ML Injectable Solution [Lantarel] Box of 12	Drug
Immunosuppresive drugs	45777008	{16 (methotrexate 2.5 MG Oral Tablet) } Pack	Drug
Immunosuppresive drugs	41363599	10 ML Methotrexate 100 MG/ML Injectable Solution Box of 10	Drug
Immunosuppresive drugs	40831886	Methotrexate Injectable Solution [Methotrexat 1a Pharma]	Drug
Immunosuppresive drugs	43644322	1 ML Methotrexate 25 MG/ML Injectable Solution [Methotrexat Lederle] Box of 10 by Pfizer	Drug
Immunosuppresive drugs	43684343	0.8 ML Methotrexate 25 MG/ML Prefilled Syringe [Methotrexat Al] Box of 12	Drug
Immunosuppresive drugs	43864473	0.6 ML Methotrexate 25 MG/ML Prefilled Syringe [Methotrexat Al]	Drug
Immunosuppresive drugs	41053312	Methotrexate 5 MG Injectable Solution	Drug
Immunosuppresive drugs	35778988	2 ML Methotrexate 25 MG/ML Injectable Solution by Hospira	Drug
Immunosuppresive drugs	21078212	10 ML Methotrexate 100 MG/ML Prefilled Syringe Box of 1 by Alliance	Drug
Immunosuppresive drugs	21069018	0.3 ML Methotrexate 50 MG/ML Prefilled Syringe [Metoject] by Medac	Drug
Immunosuppresive drugs	43618100	Methotrexate 25 MG/ML Prefilled Syringe [Methotrexat Al] Box of 4	Drug
Immunosuppresive drugs	41467391	3.32 ML Methotrexate 7.5 MG/ML Prefilled Syringe [Mtx Sandoz] Box of 1 by Novartis	Drug
Immunosuppresive drugs	43680026	1 ML Methotrexate 25 MG/ML Prefilled Syringe [Methotrexamed] Box of 6	Drug
Immunosuppresive drugs	41311371	Methotrexate 7.5 MG/ML Prefilled Syringe [Methotrexat Medac] Box of 10	Drug
Immunosuppresive drugs	21128179	2.5 ML Methotrexate 10 MG/ML Prefilled Syringe [Metoject] by Medac	Drug
Immunosuppresive drugs	1146291	methotrexate 25 MG/ML [Reditrex]	Drug
Immunosuppresive drugs	41155896	Methotrexate 1000 MG Injectable Solution [Methotrexat Medac] Box of 5	Drug
Immunosuppresive drugs	41445448	0.15 ML Methotrexate 50 MG/ML Prefilled Syringe [Metex] Box of 4 by Cc	Drug
Immunosuppresive drugs	41166087	Methotrexate 7.5 MG Oral Tablet [Metex] Box of 10 by Medac	Drug
Immunosuppresive drugs	43607764	1 ML Methotrexate 25 MG/ML Prefilled Syringe [Methotrexamed] Box of 6 by Mibe	Drug
Immunosuppresive drugs	43801190	Methotrexate 7.5 MG Oral Tablet [Mtx Hexal] by Hexal	Drug
Immunosuppresive drugs	35783314	20 ML Methotrexate 25 MG/ML Injectable Solution by Hameln	Drug
Immunosuppresive drugs	43684044	0.2 ML Methotrexate 50 MG/ML Prefilled Syringe [Metex] Box of 14	Drug
Immunosuppresive drugs	41381810	20 ML Methotrexate 25 MG/ML Injectable Solution [Farmitrexat] Box of 1	Drug
Immunosuppresive drugs	43684073	0.3 ML Methotrexate 25 MG/ML Prefilled Syringe [Methotrexamed] Box of 4 by Mibe	Drug
Immunosuppresive drugs	41046766	Methotrexate 5 MG [Methotrexat Ebewe]	Drug
Immunosuppresive drugs	21034757	Methotrexate 0.2 MG/ML	Drug
Immunosuppresive drugs	43742849	0.625 ML Methotrexate 21.9 MG/ML Prefilled Syringe Box of 5	Drug
Immunosuppresive drugs	21067648	1 ML Methotrexate 25 MG/ML Prefilled Syringe [Zlatal] Box of 1	Drug
Immunosuppresive drugs	35146832	Methotrexate 2 MG [Rheumatrex]	Drug
Immunosuppresive drugs	21039632	1.5 ML Methotrexate 10 MG/ML Prefilled Syringe [Metoject] Box of 1 by Medac	Drug
Immunosuppresive drugs	21167192	0.4 ML Methotrexate 50 MG/ML Prefilled Syringe	Drug
Immunosuppresive drugs	35785763	0.5 ML Methotrexate 50 MG/ML Injectable Solution [Metoject] Box of 1 by Medac	Drug
Immunosuppresive drugs	42715567	Methotrexate 22 MG/ML Prefilled Syringe [Mtx Hexal] Box of 4	Drug
Immunosuppresive drugs	40719684	0.6 ML Methotrexate 25 MG/ML Injectable Solution [NORDIMET] Box of 1 by Nordic	Drug
Immunosuppresive drugs	41408058	0.5 ML Methotrexate 22 MG/ML Injectable Solution [Mtx Hexal] Box of 1	Drug
Immunosuppresive drugs	35805806	VAMP (Methotrexate)	Regimen
Immunosuppresive drugs	41344115	2 ML Methotrexate 2.5 MG/ML Injectable Solution Box of 20	Drug
Immunosuppresive drugs	40874734	Methotrexate 7.5 MG/ML Injectable Solution [Mtx Dura]	Drug
Immunosuppresive drugs	40719970	0.4 ML Methotrexate 25 MG/ML Prefilled Syringe [NORDIMET] by Nordic	Drug
Immunosuppresive drugs	41155912	Methotrexate 7.5 MG Oral Tablet [Mtx Sandoz]	Drug
Immunosuppresive drugs	2026865	20 ML methotrexate 25 MG/ML Injectable Solution [EMTHEXATE PF] by Handok	Drug
Immunosuppresive drugs	43291407	2 ML Methotrexate 25 MG/ML Injection Box of 5	Drug
Immunosuppresive drugs	41093177	Methotrexate 10 MG/ML Injectable Solution [Metex] Box of 10	Drug
Immunosuppresive drugs	35771188	Methotrexate 50 MG/ML Injectable Solution [Metoject]	Drug
Immunosuppresive drugs	41330435	1 ML Methotrexate 18.8 MG/ML Injectable Solution [Metex] Box of 10	Drug
Immunosuppresive drugs	35805755	SC-EPOCH-RR	Regimen
Immunosuppresive drugs	36055804	3.4 ML methotrexate 25 MG/ML Injectable Solution Box of 1	Drug
Immunosuppresive drugs	43849804	1.25 ML Methotrexate 21.9 MG/ML Prefilled Syringe [Mtx Sandoz] Box of 4 by Hexal	Drug
Immunosuppresive drugs	43615644	0.55 ML Methotrexate 50 MG/ML Prefilled Syringe Box of 24	Drug
Immunosuppresive drugs	43651891	0.45 ML Methotrexate 50 MG/ML Prefilled Syringe Box of 5	Drug
Immunosuppresive drugs	41462426	2.67 ML Methotrexate 7.5 MG/ML Prefilled Syringe [Mtx Sandoz] Box of 1 by Novartis	Drug
Immunosuppresive drugs	43787923	1 ML Methotrexate 21.9 MG/ML Prefilled Syringe [Mtx Sandoz] Box of 6	Drug
Immunosuppresive drugs	41311366	Methotrexate 10 MG Oral Tablet [Mtx Sandoz] Box of 30	Drug
Immunosuppresive drugs	41405541	0.3 ML Methotrexate 25 MG/ML Prefilled Syringe [Mtx Ct] Box of 5 by AbZ-Pharma	Drug
Immunosuppresive drugs	41445951	0.33 ML Methotrexate 7.5 MG/ML Prefilled Syringe [Mtx Hexal] Box of 5	Drug
Immunosuppresive drugs	40884986	Methotrexate 10 MG Oral Tablet Box of 50 by Pfizer	Drug
Immunosuppresive drugs	40843519	Methotrexate 10 MG/ML Injectable Solution [Metex] Box of 1	Drug
Immunosuppresive drugs	35414686	0.6 ML Methotrexate 25 MG/ML Prefilled Syringe [NORDIMET] Box of 4	Drug
Immunosuppresive drugs	43630013	0.3 ML Methotrexate 50 MG/ML Prefilled Syringe [Metex] Box of 14 by Medac	Drug
Immunosuppresive drugs	21127503	30 ML Methotrexate 2 MG/ML Oral Suspension	Drug
Immunosuppresive drugs	36280989	0.4 ML Methotrexate 50 MG/ML Injectable Solution [Metoject] Box of 4	Drug
Immunosuppresive drugs	43773912	0.3 ML Methotrexate 50 MG/ML Prefilled Syringe Box of 15	Drug
Immunosuppresive drugs	41280035	Methotrexate 7.5 MG/ML Injectable Solution [Mtx Dura] Box of 5	Drug
Immunosuppresive drugs	43773114	40 ML Methotrexate 25 MG/ML Injectable Solution [Methotrexat Lederle] Box of 10	Drug
Immunosuppresive drugs	35805110	ProMACE-MOPP	Regimen
Immunosuppresive drugs	35604171	methotrexate 43.8 MG/ML	Drug
Immunosuppresive drugs	43612003	0.5 ML Methotrexate 50 MG/ML Prefilled Syringe [Metex] by Medac	Drug
Immunosuppresive drugs	45776940	0.15 ML methotrexate 50 MG/ML Auto-Injector [Rasuvo]	Drug
Immunosuppresive drugs	43783357	Methotrexate 7.5 MG Oral Tablet [Methotrexat Hexal]	Drug
Immunosuppresive drugs	43828034	0.5 ML Methotrexate 22 MG/ML Prefilled Syringe Box of 30	Drug
Immunosuppresive drugs	36231193	Trexall Oral Product	Drug
Immunosuppresive drugs	41030438	Methotrexate 25 MG/ML Prefilled Syringe [Lantarel] Box of 20	Drug
Immunosuppresive drugs	36278116	2 ML Methotrexate 2.5 MG/ML Injectable Solution [LEDERTREXATE]	Drug
Immunosuppresive drugs	41228502	Methotrexate 2.5 MG Oral Tablet [Mtx Orion] Box of 30 by Orion	Drug
Immunosuppresive drugs	41404895	0.2 ML Methotrexate 50 MG/ML Injectable Solution	Drug
Immunosuppresive drugs	41336538	1 ML Methotrexate 7.5 MG/ML Injectable Solution [Mtx Sandoz]	Drug
Immunosuppresive drugs	43787921	1 ML Methotrexate 21.9 MG/ML Prefilled Syringe Box of 4	Drug
Immunosuppresive drugs	44063082	Methotrexate 2.5 MG/ML Injectable Solution [Methotrexate Dbl] Box of 5 by David Bull	Drug
Immunosuppresive drugs	40953208	Methotrexate 25 MG/ML [Metex]	Drug
Immunosuppresive drugs	41370381	10 ML Methotrexate 25 MG/ML Injectable Solution Box of 1	Drug
Immunosuppresive drugs	35805777	Bleomycin, Methotrexate, Vinblastine/RT	Regimen
Immunosuppresive drugs	43639434	Methotrexate 2.5 MG Oral Tablet [Mtx Hexal]	Drug
Immunosuppresive drugs	41446716	1.35 ML Methotrexate 7.5 MG/ML Injectable Solution [Lantarel] Box of 5	Drug
Immunosuppresive drugs	43256471	Methotrexate 2.5 MG Oral Tablet Box of 30 by Dbl	Drug
Immunosuppresive drugs	36897352	0.875 ML Methotrexate 21.9 MG/ML Prefilled Syringe Box of 4	Drug
Immunosuppresive drugs	36897118	1.38 ML Methotrexate 21.9 MG/ML Prefilled Syringe	Drug
Immunosuppresive drugs	40936953	Methotrexate 10 MG/ML Prefilled Syringe [Metex] Box of 1	Drug
Immunosuppresive drugs	41206871	Methotrexate Injectable Solution [Methotrexat Carcenova]	Drug
Immunosuppresive drugs	41446411	0.75 ML Methotrexate 18.8 MG/ML Prefilled Syringe [Mtx Hexal] Box of 1	Drug
Immunosuppresive drugs	43039289	2 ML Methotrexate 25 MG/ML Injectable Solution Box of 10 by Mylan	Drug
Immunosuppresive drugs	41446631	1.33 ML Methotrexate 7.46 MG/ML Prefilled Syringe Box of 20	Drug
Immunosuppresive drugs	36053768	1.25 ML methotrexate 20 MG/ML Injectable Solution [Ebetrex]	Drug
Immunosuppresive drugs	35785248	0.3 ML Methotrexate 50 MG/ML Injectable Solution [Metoject] by Medac	Drug
Immunosuppresive drugs	41462446	2.67 ML Methotrexate 7.5 MG/ML Prefilled Syringe Box of 5	Drug
Immunosuppresive drugs	43845715	50 ML Methotrexate 100 MG/ML Injection [Methotrexat-Gry] Box of 50	Drug
Immunosuppresive drugs	41134817	Methotrexate 2.5 MG Oral Tablet [Lantarel] Box of 20 by Pfizer	Drug
Immunosuppresive drugs	36419145	0.38 ML Methotrexate 37.5 MG/ML Prefilled Syringe	Drug
Immunosuppresive drugs	35806469	MAP	Regimen
Immunosuppresive drugs	21108214	0.2 ML Methotrexate 50 MG/ML Prefilled Syringe Box of 1	Drug
Immunosuppresive drugs	43593967	0.4 ML Methotrexate 50 MG/ML Prefilled Syringe Box of 6	Drug
Immunosuppresive drugs	43846200	0.6 ML Methotrexate 25 MG/ML Prefilled Syringe [Mtx Hexal]	Drug
Immunosuppresive drugs	41411402	0.8 ML Methotrexate 25 MG/ML Prefilled Syringe [Mtx Ct] Box of 12	Drug
Immunosuppresive drugs	42542367	Methotrexate and Tacrolimus	Regimen
Immunosuppresive drugs	41340380	2 ML Methotrexate 7.5 MG/ML Prefilled Syringe [Mtx Sandoz] Box of 1 by Novartis	Drug
Immunosuppresive drugs	40905671	Methotrexate 10 MG/ML Prefilled Syringe [Metex] Box of 5	Drug
Immunosuppresive drugs	40821809	Methotrexate 7.5 MG/ML Prefilled Syringe [Mtx Dura] Box of 12	Drug
Immunosuppresive drugs	41445971	0.35 ML Methotrexate 50 MG/ML Injectable Solution [Metex]	Drug
Immunosuppresive drugs	35805782	HLH-2004 regimen	Regimen
Immunosuppresive drugs	41445959	0.33 ML Methotrexate 7.5 MG/ML Prefilled Syringe [Mtx Hexal] Box of 5 by Novartis	Drug
Immunosuppresive drugs	35785938	0.9 ML Methotrexate 25 MG/ML Injectable Solution Box of 1	Drug
Immunosuppresive drugs	43755867	0.3 ML Methotrexate 50 MG/ML Prefilled Syringe [Metex] Box of 2	Drug
Immunosuppresive drugs	21122975	Methotrexate 10 MG Oral Tablet Box of 100	Drug
Immunosuppresive drugs	43723635	1.25 ML Methotrexate 21.9 MG/ML Injectable Solution Box of 10	Drug
Immunosuppresive drugs	41446595	1.33 ML Methotrexate 7.46 MG/ML Prefilled Syringe [Methotrexat Medac] Box of 10	Drug
Immunosuppresive drugs	43845984	0.4 ML Methotrexate 25 MG/ML Prefilled Syringe [Mtx Hexal] Box of 5 by Hexal	Drug
Immunosuppresive drugs	41412858	1.5 ML Methotrexate 18.8 MG/ML Prefilled Syringe Box of 6	Drug
Immunosuppresive drugs	43039293	2 ML Methotrexate 25 MG/ML Prefilled Syringe [LEDERTREXATE] by Neuraxpharm	Drug
Immunosuppresive drugs	43760676	0.875 ML Methotrexate 21.9 MG/ML Prefilled Syringe Box of 6	Drug
Immunosuppresive drugs	41392395	50 ML Methotrexate 100 MG/ML Injectable Solution [Neotrexat] Box of 1	Drug
Immunosuppresive drugs	43286041	2 ML Methotrexate 25 MG/ML Injection [Methaccord]	Drug
Immunosuppresive drugs	41446582	1.33 ML Methotrexate 7.46 MG/ML Injectable Solution [Lantarel] Box of 5 by Pfizer	Drug
Immunosuppresive drugs	45776939	0.15 ML methotrexate 50 MG/ML Auto-Injector	Drug
Immunosuppresive drugs	40719575	0.3 ML Methotrexate 25 MG/ML Prefilled Syringe [NORDIMET] Box of 1 by Nordic	Drug
Immunosuppresive drugs	43585272	Methotrexate 25 MG/ML Injectable Solution Box of 500	Drug
Immunosuppresive drugs	43585269	Methotrexate 50 MG/ML Prefilled Syringe Box of 11	Drug
Immunosuppresive drugs	41340183	2 ML Methotrexate 25 MG/ML Injectable Solution [Methotrexat Medac] Box of 1	Drug
Immunosuppresive drugs	35762767	Methotrexate 25 MG/ML Injectable Solution [Zlatal]	Drug
Immunosuppresive drugs	36067616	methotrexate 8.33 MG/ML Injectable Solution	Drug
Immunosuppresive drugs	41412485	1.5 ML Methotrexate 18.8 MG/ML Prefilled Syringe [Mtx Sandoz] Box of 1	Drug
Immunosuppresive drugs	36247697	Otrexup Injectable Product	Drug
Immunosuppresive drugs	41405450	0.3 ML Methotrexate 50 MG/ML Injectable Solution [Metex] Box of 6	Drug
Immunosuppresive drugs	43771875	10 ML Methotrexate 25 MG/ML Injectable Solution [Methotrexat Medac]	Drug
Immunosuppresive drugs	41377949	20 ML Methotrexate 25 MG/ML Injectable Solution [Methotrexat Biosyn]	Drug
Immunosuppresive drugs	43278253	Methotrexate 100 MG/ML Injection [Methaccord]	Drug
Immunosuppresive drugs	43039291	2 ML Methotrexate 25 MG/ML Injectable Solution [LEDERTREXATE] by Neuraxpharm	Drug
Immunosuppresive drugs	43185580	2 ML Methotrexate 25 MG/ML Prefilled Syringe [LEDERTREXATE] Box of 1	Drug
Immunosuppresive drugs	41178657	Methotrexate 27.4 MG Injectable Solution Box of 20	Drug
Immunosuppresive drugs	43648098	0.3 ML Methotrexate 50 MG/ML Prefilled Syringe [Metex] Box of 10	Drug
Immunosuppresive drugs	21136264	1 ML Methotrexate 1 MG/ML Oral Suspension	Drug
Immunosuppresive drugs	41338744	2 ML Methotrexate 7.5 MG/ML Injectable Solution [Methotrexat 1a Pharma] Box of 20 by 1 A	Drug
Immunosuppresive drugs	41412543	1.5 ML Methotrexate 10 MG/ML Prefilled Syringe [Mtx Medac] Box of 1	Drug
Immunosuppresive drugs	35803628	Fludarabine and Melphalan	Regimen
Immunosuppresive drugs	43648629	1.5 ML Methotrexate 10 MG/ML Prefilled Syringe Box of 5	Drug
Immunosuppresive drugs	35804063	Hyper-CVAD/MA and Everolimus	Regimen
Immunosuppresive drugs	43663395	4 ML Methotrexate 2.5 MG/ML Injectable Solution Box of 5 by Hexal	Drug
Immunosuppresive drugs	43801189	Methotrexate 21.9 MG/ML Injectable Solution [Mtx Hexal] Box of 30	Drug
Immunosuppresive drugs	43292002	0.4 ML Methotrexate 50 MG/ML Injection [Trexject] Box of 12	Drug
Immunosuppresive drugs	2066547	methotrexate 2.5 MG Oral Tablet [Emthexate]	Drug
Immunosuppresive drugs	35785166	0.3 ML Methotrexate 25 MG/ML Injectable Solution Box of 1	Drug
Immunosuppresive drugs	35785196	0.3 ML Methotrexate 25 MG/ML Injectable Solution [Zlatal] Box of 1 by Nordic	Drug
Immunosuppresive drugs	41413238	1.5 ML Methotrexate 10 MG/ML Prefilled Syringe [Metex]	Drug
Immunosuppresive drugs	43175174	10 ML Methotrexate 100 MG/ML Prefilled Syringe [METHOTREXATE MYLAN] Box of 10	Drug
Immunosuppresive drugs	41433097	200 ML Methotrexate 25 MG/ML Injectable Solution Box of 1 by Cancernova Onkologische	Drug
Immunosuppresive drugs	40968064	Methotrexate 10 MG Oral Tablet [Mtx Hexal] Box of 100	Drug
Immunosuppresive drugs	43825179	4 ML Methotrexate 2.5 MG/ML Injectable Solution Box of 4	Drug
Immunosuppresive drugs	41406209	0.4 ML Methotrexate 25 MG/ML Prefilled Syringe [Methotrexat Stada] Box of 5 by Stada	Drug
Immunosuppresive drugs	42922094	2 ML Methotrexate 25 MG/ML Injectable Solution [PFIZER METHOTREXATE]	Drug
Immunosuppresive drugs	43618098	Methotrexate 2.5 MG/ML Injectable Solution [Methotrexat Medac]	Drug
Immunosuppresive drugs	44073119	Methotrexate 25 MG/ML Injectable Solution [Jamp-Methotrexate]	Drug
Immunosuppresive drugs	35804343	MV	Regimen
Immunosuppresive drugs	42953679	Methotrexate 25 MG/ML [METHOTREXATE YUHAN]	Drug
Immunosuppresive drugs	41344323	2 ML Methotrexate 7.5 MG/ML Prefilled Syringe [Mtx Dura] Box of 10	Drug
Immunosuppresive drugs	43864526	0.8 ML Methotrexate 25 MG/ML Prefilled Syringe [Methotrexamed] Box of 12 by Mibe	Drug
Immunosuppresive drugs	36054266	1.8 ML methotrexate 25 MG/ML Injectable Solution Box of 1	Drug
Immunosuppresive drugs	41330436	1 ML Methotrexate 18.8 MG/ML Injectable Solution [Metex] Box of 1	Drug
Immunosuppresive drugs	40968055	Methotrexate 10 MG/ML Injectable Solution [Methotrexat Ebewe] Box of 1	Drug
Immunosuppresive drugs	41340381	2 ML Methotrexate 7.5 MG/ML Prefilled Syringe [Mtx Sandoz] Box of 10 by Novartis	Drug
Immunosuppresive drugs	43590121	1 ML Methotrexate 25 MG/ML Injectable Solution [Methotrexat Lederle]	Drug
Immunosuppresive drugs	41345083	2 ML Methotrexate 7.5 MG/ML Prefilled Syringe [Mtx Dura] Box of 12 by Mylan	Drug
Immunosuppresive drugs	41462416	2.67 ML Methotrexate 7.5 MG/ML Prefilled Syringe [Methotrexat 1a Pharma] Box of 12	Drug
Immunosuppresive drugs	41333387	1 ML Methotrexate 7.5 MG/ML Prefilled Syringe [Methotrexat Medac] Box of 10 by Medac	Drug
Immunosuppresive drugs	40999410	Methotrexate 7.5 MG/ML Injectable Solution [Lantarel]	Drug
Immunosuppresive drugs	43272779	Methotrexate 2.5 MG Oral Tablet [Methoblastin] Box of 30	Drug
Immunosuppresive drugs	41404641	0.2 ML Methotrexate 50 MG/ML Injectable Solution Box of 1	Drug
Immunosuppresive drugs	41446687	1.35 ML Methotrexate 7.5 MG/ML Prefilled Syringe [Lantarel] Box of 20 by Pfizer	Drug
Immunosuppresive drugs	40968059	Methotrexate 2.5 MG Oral Tablet [Methotrexat Biosyn]	Drug
Immunosuppresive drugs	41405593	0.3 ML Methotrexate 50 MG/ML Prefilled Syringe [Metex] Box of 12 by Medac	Drug
Immunosuppresive drugs	35775619	Mitotane 500 MG Delayed Release Oral Tablet [Lysodren]	Drug
Immunosuppresive drugs	41186616	Mitotane 500 MG Oral Tablet [Lysodren Hra Eup]	Drug
Immunosuppresive drugs	35133283	Mitotane Oral Capsule [Opeprim]	Drug
Immunosuppresive drugs	40065832	mitotane Delayed Release Oral Tablet	Drug
Immunosuppresive drugs	35803585	Mitotane monotherapy	Regimen
Immunosuppresive drugs	35157234	Mitotane Oral Capsule	Drug
Immunosuppresive drugs	35134220	Mitotane 500 MG Oral Capsule [Opeprim]	Drug
Immunosuppresive drugs	21149512	Mitotane 500 MG Oral Tablet Box of 100	Drug
Immunosuppresive drugs	35149057	Mitotane 500 MG Oral Capsule	Drug
Immunosuppresive drugs	19078952	mitotane 500 MG Delayed Release Oral Tablet	Drug
Immunosuppresive drugs	21041525	Mitotane 500 MG Oral Tablet [Lysodren] Box of 100	Drug
Immunosuppresive drugs	36238474	Lysodren Pill	Drug
Immunosuppresive drugs	1309184	mitotane 500 MG	Drug
Immunosuppresive drugs	36219398	mitotane Oral Product	Drug
Immunosuppresive drugs	35757485	Mitotane 500 MG Oral Tablet [Lysodren] by HRA	Drug
Immunosuppresive drugs	35770035	Mitotane 500 MG Delayed Release Oral Tablet [Lysodren] Box of 100 by HRA	Drug
Immunosuppresive drugs	35803589	Mitotane and EDP	Regimen
Immunosuppresive drugs	35762185	Mitotane Delayed Release Oral Tablet [Lysodren]	Drug
Immunosuppresive drugs	35803587	Mitotane and Streptozocin	Regimen
Immunosuppresive drugs	35160293	Mitotane 500 MG [Opeprim]	Drug
Immunosuppresive drugs	40884768	Mitotane 500 MG Oral Tablet [Lysodren] Box of 100 by Kohlpharma	Drug
Immunosuppresive drugs	41311022	Mitotane 500 MG Oral Tablet [Lysodren Hra Eup] Box of 100	Drug
Immunosuppresive drugs	19048654	mitotane 500 MG [Lysodren]	Drug
Immunosuppresive drugs	40065834	mitotane Oral Tablet [Lysodren]	Drug
Immunosuppresive drugs	41081490	Mitotane Oral Tablet [Lysodren Hra Eup]	Drug
Immunosuppresive drugs	35745745	Mitotane 500 MG Delayed Release Oral Tablet Box of 100	Drug
Immunosuppresive drugs	19035386	mitotane 500 MG Oral Tablet [Lysodren]	Drug
Immunosuppresive drugs	36238473	Lysodren Oral Product	Drug
Immunosuppresive drugs	35744947	Mitotane 500 MG Delayed Release Oral Tablet [Lysodren] by HRA	Drug
Immunosuppresive drugs	40065833	mitotane Oral Tablet	Drug
Immunosuppresive drugs	40853538	Mitotane 500 MG Oral Tablet [Lysodren] Box of 100 by Gerke	Drug
Immunosuppresive drugs	41171990	Mitotane 500 MG [Lysodren Hra Eup]	Drug
Immunosuppresive drugs	40947083	Mitotane 500 MG Oral Tablet [Lysodren] Box of 100 by Aca Mueller	Drug
Immunosuppresive drugs	36219399	mitotane Pill	Drug
Immunosuppresive drugs	35771476	Mitotane 500 MG Delayed Release Oral Tablet [Lysodren] Box of 100	Drug
Immunosuppresive drugs	40978058	Mitotane 500 MG Oral Tablet [Lysodren] Box of 100 by Cc	Drug
Immunosuppresive drugs	1309161	mitotane	Drug
Immunosuppresive drugs	1309182	mitotane 500 MG Oral Tablet	Drug
Immunosuppresive drugs	41321507	Mitotane 500 MG Oral Tablet [Lysodren Hra Eup] Box of 100 by Eurim-Pharm	Drug
Immunosuppresive drugs	44101601	Mitotane 500 MG Oral Tablet [Lysodren] by Bristol Myers Squibb	Drug
Immunosuppresive drugs	35749145	Mitotane 500 MG Oral Tablet [Lysodren] Box of 100 by HRA	Drug
Immunosuppresive drugs	43605150	Mitoxantrone 2.32 MG/ML Injection [MITOXANTRONE MYLAN]	Drug
Immunosuppresive drugs	43215254	Mitoxantrone Prefilled Syringe [ELSEP]	Drug
Immunosuppresive drugs	43267360	Mitoxantrone 2 MG/ML Injection [Mitozantrone Pfizer]	Drug
Immunosuppresive drugs	41357669	5 ML Mitoxantrone 0.4 MG/ML Injectable Solution Box of 1	Drug
Immunosuppresive drugs	44192671	10 ML Mitoxantrone 2.34 MG/ML Injectable Solution [Mitoxantron Gry] Box of 5	Drug
Immunosuppresive drugs	43196872	5 ML Mitoxantrone 2 MG/ML Prefilled Syringe [MITOXANTRONE TEVA]	Drug
Immunosuppresive drugs	35803452	7 plus 3m	Regimen
Immunosuppresive drugs	36780464	5 ML Mitoxantrone 2 MG/ML Intravenous Solution [MITOXANTRONE ACCORD] Box of 1 by Accord	Drug
Immunosuppresive drugs	912086	MAC	Regimen
Immunosuppresive drugs	35136970	Mitoxantrone 2 MG/ML [Novantron]	Drug
Immunosuppresive drugs	42713588	Mitoxantrone 2.34 MG/ML [Mitoxantron Nc]	Drug
Immunosuppresive drugs	41360028	5 ML Mitoxantrone 2.34 MG/ML Injectable Solution [Mitoxantron Gry] Box of 1	Drug
Immunosuppresive drugs	41357312	5 ML Mitoxantrone 2.34 MG/ML Injectable Solution [Onkoxantron]	Drug
Immunosuppresive drugs	41374583	15 ML Mitoxantrone 2.33 MG/ML Injectable Solution Box of 5	Drug
Immunosuppresive drugs	42710147	Mitoxantrone 2.34 MG/ML Injectable Solution [Mitoxantron Gry] Box of 1	Drug
Immunosuppresive drugs	19007386	mitoxantrone 2 MG/ML Injectable Solution [Novantrone]	Drug
Immunosuppresive drugs	43041783	15 ML Mitoxantrone 2 MG/ML Injectable Solution by Accord	Drug
Immunosuppresive drugs	43742386	12.5 ML Mitoxantrone 2.33 MG/ML Injectable Solution [MITOXANTRONE TEVA] Box of 12	Drug
Immunosuppresive drugs	21158153	12.5 ML Mitoxantrone 2 MG/ML Injection by TEVA	Drug
Immunosuppresive drugs	35781600	10 ML Mitoxantrone 2 MG/ML Injectable Solution by Hospira	Drug
Immunosuppresive drugs	44192773	10 ML Mitoxantrone 2.34 MG/ML Injectable Solution [Mitoxantron Gry] Box of 10	Drug
Immunosuppresive drugs	43171430	Mitoxantrone 2 MG/ML Prefilled Syringe [MITOXANTRONE EBEWE] Box of 1	Drug
Immunosuppresive drugs	43628431	15 ML Mitoxantrone 2.33 MG/ML Injectable Solution	Drug
Immunosuppresive drugs	44193148	10 ML Mitoxantrone 2.34 MG/ML Injectable Solution [Mitoxantron Gry]	Drug
Immunosuppresive drugs	41356019	5 ML Mitoxantrone 2.34 MG/ML Injectable Solution Box of 4	Drug
Immunosuppresive drugs	43275434	10 ML Mitoxantrone 2 MG/ML Injection by Mayne	Drug
Immunosuppresive drugs	43645585	5 ML Mitoxantrone 2.34 MG/ML Injection [MITOXANTRONE ACCORD] Box of 10	Drug
Immunosuppresive drugs	35805107	PEN	Regimen
Immunosuppresive drugs	41355899	5 ML Mitoxantrone 2.34 MG/ML Injectable Solution [Mitoxantron Nc] Box of 1 by Novartis	Drug
Immunosuppresive drugs	41354949	5 ML Mitoxantrone 2 MG/ML Injectable Solution	Drug
Immunosuppresive drugs	43826214	10 ML Mitoxantrone 2.33 MG/ML Injection Box of 5	Drug
Immunosuppresive drugs	43610144	10 ML Mitoxantrone 2.33 MG/ML Injectable Solution [Novantrone] Box of 10	Drug
Immunosuppresive drugs	43627440	5 ML Mitoxantrone 2.34 MG/ML Injectable Solution [MITOXANTRONE TEVA] Box of 5	Drug
Immunosuppresive drugs	44192468	10 ML Mitoxantrone 2.34 MG/ML Injectable Solution [Mitoxantron Sandoz]	Drug
Immunosuppresive drugs	43627437	5 ML Mitoxantrone 2.34 MG/ML Injectable Solution [Ralenova] Box of 3 by Meda	Drug
Immunosuppresive drugs	43209640	12.5 ML Mitoxantrone 2 MG/ML Prefilled Syringe [MITOXANTRONE TEVA] Box of 1 by Baxter	Drug
Immunosuppresive drugs	35869074	mitoxantrone 5 MG Injectable Solution	Drug
Immunosuppresive drugs	41271795	Mitoxantrone 2.33 MG/ML Injectable Solution Box of 4	Drug
Immunosuppresive drugs	43663769	5 ML Mitoxantrone 2.34 MG/ML Injectable Solution [Ralenova] Box of 3	Drug
Immunosuppresive drugs	35413866	15 ML Mitoxantrone 2 MG/ML Prefilled Syringe [MITOXANTRONE ACCORD]	Drug
Immunosuppresive drugs	36418640	5 ML Mitoxantrone 2 MG/ML Injectable Solution [Ralenova]	Drug
Immunosuppresive drugs	43623024	Mitoxantrone 2.33 MG/ML Injection [MITOXANTRONE ACCORD]	Drug
Immunosuppresive drugs	41354323	5 ML Mitoxantrone 2.34 MG/ML Injectable Solution [Ralenova] Box of 1 by Pfizer	Drug
Immunosuppresive drugs	588574	Mitoxantrone 2 MG/ML Injectable Solution by Hospira	Drug
Immunosuppresive drugs	43736248	10 ML Mitoxantrone 2.33 MG/ML Injection [MITOXANTRONE ACCORD] by Accord	Drug
Immunosuppresive drugs	43641241	Mitoxantrone 2.33 MG/ML Injectable Solution [Ralenova] Box of 10	Drug
Immunosuppresive drugs	42716529	Mitoxantrone 2.34 MG/ML Injectable Solution Box of 20	Drug
Immunosuppresive drugs	44201632	12.5 ML Mitoxantrone 2.34 MG/ML Injectable Solution [Mitoxantron Gry]	Drug
Immunosuppresive drugs	41155564	Mitoxantrone 2.33 MG/ML Injectable Solution [Haemato Tron]	Drug
Immunosuppresive drugs	43041554	10 ML Mitoxantrone 2 MG/ML Injectable Solution by Sandoz	Drug
Immunosuppresive drugs	43659376	Mitoxantrone 2.33 MG/ML [MITOXANTRONE TEVA]	Drug
Immunosuppresive drugs	41374304	15 ML Mitoxantrone 2.33 MG/ML Injectable Solution [Mitoxantron Gry] Box of 1	Drug
Immunosuppresive drugs	43041553	10 ML Mitoxantrone 2 MG/ML Injectable Solution by Baxter	Drug
Immunosuppresive drugs	35782492	10 ML Mitoxantrone 2 MG/ML Injectable Solution Box of 1 by Pliva	Drug
Immunosuppresive drugs	41092856	Mitoxantrone 2 MG/ML Injectable Solution [Novantrone] Box of 3	Drug
Immunosuppresive drugs	2027435	10 ML mitoxantrone 2.33 MG/ML Injectable Solution [SANTRON] by Korea United Pharm	Drug
Immunosuppresive drugs	43717338	5 ML Mitoxantrone 2.34 MG/ML Injectable Solution [Onkotrone] by Baxter	Drug
Immunosuppresive drugs	42726301	Mitoxantrone 2.34 MG/ML Injectable Solution [Mitoxantron Sandoz]	Drug
Immunosuppresive drugs	35790903	12.5 ML Mitoxantrone 2 MG/ML Injectable Solution [Onkotrone]	Drug
Immunosuppresive drugs	41353001	5 ML Mitoxantrone 2 MG/ML Injectable Solution [Novantrone]	Drug
Immunosuppresive drugs	41367625	10 ML Mitoxantrone 2.33 MG/ML Injectable Solution [Novantrone] Box of 1	Drug
Immunosuppresive drugs	42726298	Mitoxantrone 2.34 MG/ML Injectable Solution [Mitoxantron Nc] Box of 1	Drug
Immunosuppresive drugs	588193	5 ML Mitoxantrone 2 MG/ML Injection [Mitoxantron Sandoz]	Drug
Immunosuppresive drugs	43040665	5 ML Mitoxantrone 2 MG/ML Injectable Solution by Sandoz	Drug
Immunosuppresive drugs	40925256	Mitoxantrone Injectable Solution [MITOXANTRONE ACCORD]	Drug
Immunosuppresive drugs	43736440	15 ML Mitoxantrone 2.33 MG/ML Injectable Solution [Ralenova] Box of 15 by Meda	Drug
Immunosuppresive drugs	40843192	Mitoxantrone 2.33 MG/ML Injectable Solution [Haemato Tron] Box of 1	Drug
Immunosuppresive drugs	41371417	10 ML Mitoxantrone 2.33 MG/ML Injectable Solution [Mitoxantron Gry]	Drug
Immunosuppresive drugs	43821111	Mitoxantrone 2.32 MG/ML [MITOXANTRONE MYLAN]	Drug
Immunosuppresive drugs	35869077	mitoxantrone 5 MG [Hengen]	Drug
Immunosuppresive drugs	42723613	Mitoxantrone 2.34 MG/ML Injectable Solution [Mitoxantron Hexal]	Drug
Immunosuppresive drugs	36890535	Mitoxantrone Prefilled Syringe	Drug
Immunosuppresive drugs	587389	Mitoxantrone 2 MG/ML Injectable Solution by TEVA	Drug
Immunosuppresive drugs	43713046	Mitoxantrone 2.33 MG/ML Injection Box of 5	Drug
Immunosuppresive drugs	41450521	12.5 ML Mitoxantrone 2.33 MG/ML Injectable Solution [Mitoxantron Gry] Box of 1	Drug
Immunosuppresive drugs	43185901	5 ML Mitoxantrone 2 MG/ML Prefilled Syringe [MITOXANTRONE TEVA] Box of 1 by Baxter	Drug
Immunosuppresive drugs	41366109	10 ML Mitoxantrone 2 MG/ML Injectable Solution [Onkotrone]	Drug
Immunosuppresive drugs	783952	Mitoxantrone 2 MG/ML Injectable Solution [Mitoxantron Sandoz] Box of 1	Drug
Immunosuppresive drugs	43662622	1 ML Mitoxantrone 2.33 MG/ML Injection [Mitoxantron Nc]	Drug
Immunosuppresive drugs	21099143	12.5 ML Mitoxantrone 2 MG/ML Injection [Onkotrone] Box of 1	Drug
Immunosuppresive drugs	1309191	mitoxantrone 2 MG/ML	Drug
Immunosuppresive drugs	35869075	mitoxantrone 5 MG Injectable Solution [Hengen]	Drug
Immunosuppresive drugs	43771393	5 ML Mitoxantrone 2.34 MG/ML Injectable Solution [Novantrone] Box of 3 by Meda	Drug
Immunosuppresive drugs	36895659	15 ML Mitoxantrone 2.33 MG/ML Injectable Solution [Onkotrone]	Drug
Immunosuppresive drugs	43641240	Mitoxantrone 2.33 MG/ML Injectable Solution [Ralenova] Box of 5	Drug
Immunosuppresive drugs	35804075	HAM and Imatinib	Regimen
Immunosuppresive drugs	19097239	mitoxantrone 1 MG/ML	Drug
Immunosuppresive drugs	44201634	12.5 ML Mitoxantrone 2.34 MG/ML Injectable Solution Box of 10	Drug
Immunosuppresive drugs	42730264	Mitoxantrone 2.34 MG/ML Injectable Solution [Haemato Tron]	Drug
Immunosuppresive drugs	43209639	12.5 ML Mitoxantrone 2 MG/ML Prefilled Syringe [MITOXANTRONE EBEWE] Box of 1	Drug
Immunosuppresive drugs	43207801	5 ML Mitoxantrone 2 MG/ML Prefilled Syringe [Novantrone] Box of 1 by Meda	Drug
Immunosuppresive drugs	41237700	Mitoxantrone Injectable Solution [Mitoxantron Hexal]	Drug
Immunosuppresive drugs	43154834	12.5 ML Mitoxantrone 2 MG/ML Prefilled Syringe [MITOXANTRONE TEVA]	Drug
Immunosuppresive drugs	43770302	1 ML Mitoxantrone 2.33 MG/ML Injectable Solution [Novantrone] by Meda	Drug
Immunosuppresive drugs	43772164	10 ML Mitoxantrone 2.33 MG/ML Injection [MITOXANTRONE ACCORD] Box of 5 by Accord	Drug
Immunosuppresive drugs	43610141	10 ML Mitoxantrone 2.33 MG/ML Injection [MITOXANTRONE ACCORD]	Drug
Immunosuppresive drugs	41353227	5 ML Mitoxantrone 2.34 MG/ML Injectable Solution [Mitoxantron Hexal] Box of 1 by Novartis	Drug
Immunosuppresive drugs	43164005	5 ML Mitoxantrone 2 MG/ML Prefilled Syringe [MITOXANTRONE MYLAN]	Drug
Immunosuppresive drugs	42730263	Mitoxantrone 2.34 MG/ML Injectable Solution [Mitoxantron Hexal] Box of 1	Drug
Immunosuppresive drugs	41364627	10 ML Mitoxantrone 2 MG/ML Injectable Solution [Mitoxantron Hexal]	Drug
Immunosuppresive drugs	43826215	10 ML Mitoxantrone 2.33 MG/ML Injectable Solution [Onkotrone] Box of 10 by Baxter	Drug
Immunosuppresive drugs	44114453	Mitoxantrone 2 MG/ML Injectable Solution [Novantrone] by Wyeth	Drug
Immunosuppresive drugs	42724941	Mitoxantrone 2.34 MG/ML Injectable Solution [Novantrone]	Drug
Immunosuppresive drugs	36889953	Mitoxantrone 2 MG/ML Prefilled Syringe [Novantrone]	Drug
Immunosuppresive drugs	42730265	Mitoxantrone 2.34 MG/ML Injection [Mitoxantron Nc]	Drug
Immunosuppresive drugs	44193214	15 ML Mitoxantrone 2.34 MG/ML Injectable Solution Box of 5	Drug
Immunosuppresive drugs	43646344	10 ML Mitoxantrone 2.33 MG/ML Injectable Solution Box of 5	Drug
Immunosuppresive drugs	42718981	Mitoxantrone 2.34 MG/ML [Onkoxantron]	Drug
Immunosuppresive drugs	35806859	Mitoxantrone and Prednisone	Regimen
Immunosuppresive drugs	43040664	5 ML Mitoxantrone 2 MG/ML Injectable Solution by Baxter	Drug
Immunosuppresive drugs	2027433	10 ML mitoxantrone 2.33 MG/ML Injectable Solution [MITRON] by Reyon	Drug
Immunosuppresive drugs	21108950	12.5 ML Mitoxantrone 2 MG/ML Injection [Novantrone] Box of 1 by Wyeth	Drug
Immunosuppresive drugs	43808114	10 ML Mitoxantrone 2.33 MG/ML Injectable Solution [Novantrone] by Meda	Drug
Immunosuppresive drugs	44193319	15 ML Mitoxantrone 2.34 MG/ML Injectable Solution [Mitoxantron Gry]	Drug
Immunosuppresive drugs	35780488	5 ML Mitoxantrone 2 MG/ML Injectable Solution Box of 1 by Wockhardt	Drug
Immunosuppresive drugs	43265322	12.5 ML Mitoxantrone 2 MG/ML Injection by Novotech	Drug
Immunosuppresive drugs	41356419	5 ML Mitoxantrone 2 MG/ML Injectable Solution [Onkotrone] Box of 1 by Baxter	Drug
Immunosuppresive drugs	43736250	10 ML Mitoxantrone 2.33 MG/ML Injectable Solution [Onkotrone] Box of 5	Drug
Immunosuppresive drugs	35805662	FMP	Regimen
Immunosuppresive drugs	41450520	12.5 ML Mitoxantrone 2.33 MG/ML Injectable Solution [MITOXANTRONE TEVA] Box of 1	Drug
Immunosuppresive drugs	42716938	Mitoxantrone 2.34 MG/ML Injection [MITOXANTRONE ACCORD] Box of 5	Drug
Immunosuppresive drugs	43215255	Mitoxantrone 2 MG/ML [MITOXANTRONE EBEWE]	Drug
Immunosuppresive drugs	21117232	5 ML Mitoxantrone 2 MG/ML Injection Box of 1	Drug
Immunosuppresive drugs	36881831	Mitoxantrone Prefilled Syringe [Novantrone]	Drug
Immunosuppresive drugs	41366898	10 ML Mitoxantrone 2.33 MG/ML Injectable Solution [MITOXANTRONE TEVA] Box of 1	Drug
Immunosuppresive drugs	44192530	10 ML Mitoxantrone 2.34 MG/ML Injectable Solution Box of 10	Drug
Immunosuppresive drugs	43807335	5 ML Mitoxantrone 2.34 MG/ML Injection [Mitoxantron Nc] Box of 5 by Hexal	Drug
Immunosuppresive drugs	43778271	12.5 ML Mitoxantrone 2.33 MG/ML Injectable Solution [Onkotrone] by Baxter	Drug
Immunosuppresive drugs	42542368	Mitoxantrone and Hydrocortisone	Regimen
Immunosuppresive drugs	43724236	12.5 ML Mitoxantrone 2.33 MG/ML Injectable Solution [MITOXANTRONE TEVA]	Drug
Immunosuppresive drugs	35803494	CLAG-M	Regimen
Immunosuppresive drugs	35413471	5 ML Mitoxantrone 2 MG/ML Prefilled Syringe [MITOXANTRONE ACCORD] Box of 1	Drug
Immunosuppresive drugs	43182430	Mitoxantrone 2 MG/ML Prefilled Syringe [ELSEP]	Drug
Immunosuppresive drugs	41354639	5 ML Mitoxantrone 2.34 MG/ML Injectable Solution [Mitoxantron Sandoz]	Drug
Immunosuppresive drugs	43041561	10 ML Mitoxantrone 2 MG/ML Prefilled Syringe [ELSEP] by Meda	Drug
Immunosuppresive drugs	41302928	Mitoxantrone 11.6 MG/ML Injectable Solution Box of 4	Drug
Immunosuppresive drugs	35805638	R-FM	Regimen
Immunosuppresive drugs	35869080	mitoxantrone Injectable Solution [Hengen]	Drug
Immunosuppresive drugs	35102016	Mitoxantrone, Asparaginase Erwinia chrysanthemi, Vincristine, Dexamethasone	Regimen
Immunosuppresive drugs	41265289	Mitoxantrone 2.33 MG/ML [Onkoxantron]	Drug
Immunosuppresive drugs	41372213	10 ML Mitoxantrone 2.33 MG/ML Injectable Solution [Haemato Tron]	Drug
Immunosuppresive drugs	42710309	Mitoxantrone 2.34 MG/ML Injectable Solution [MITOXANTRONE ACCORD] Box of 1	Drug
Immunosuppresive drugs	43204388	Mitoxantrone 2 MG/ML [ELSEP]	Drug
Immunosuppresive drugs	41362437	10 ML Mitoxantrone 2.33 MG/ML Injectable Solution [MITOXANTRONE ACCORD] Box of 1	Drug
Immunosuppresive drugs	35790905	12.5 ML Mitoxantrone 2 MG/ML Injectable Solution	Drug
Immunosuppresive drugs	42713590	Mitoxantrone 2.34 MG/ML [Mitoxantron Gry]	Drug
Immunosuppresive drugs	43142058	10 ML Mitoxantrone 2 MG/ML Prefilled Syringe [ELSEP]	Drug
Immunosuppresive drugs	41116037	Mitoxantrone 0.2 MG/ML Injectable Solution	Drug
Immunosuppresive drugs	35781903	10 ML Mitoxantrone 2 MG/ML Injectable Solution by Pliva	Drug
Immunosuppresive drugs	784490	5 ML Mitoxantrone 2 MG/ML Injectable Solution [Mitoxantron Sandoz] Box of 1	Drug
Immunosuppresive drugs	35790895	12.5 ML Mitoxantrone 2 MG/ML Injectable Solution [Novantrone] by Wyeth	Drug
Immunosuppresive drugs	40959778	Mitoxantrone 2.33 MG/ML Injectable Solution Box of 50	Drug
Immunosuppresive drugs	42710969	Mitoxantrone 2.34 MG/ML [Mitoxantron Hexal]	Drug
Immunosuppresive drugs	43623022	Mitoxantrone Injection [MITOXANTRONE ACCORD]	Drug
Immunosuppresive drugs	36780033	10 ML Mitoxantrone 2 MG/ML Intravenous Solution [MITOXANTRONE ACCORD] Box of 1	Drug
Immunosuppresive drugs	42723224	Mitoxantrone 2.34 MG/ML Injectable Solution Box of 1	Drug
Immunosuppresive drugs	43592215	10 ML Mitoxantrone 2.33 MG/ML Injectable Solution [Onkotrone] Box of 10	Drug
Immunosuppresive drugs	40951332	Mitoxantrone 0.2 MG/ML	Drug
Immunosuppresive drugs	44193310	15 ML Mitoxantrone 2.34 MG/ML Injectable Solution	Drug
Immunosuppresive drugs	41363447	10 ML Mitoxantrone 2.33 MG/ML Injectable Solution [Mitoxantron Hexal] Box of 1 by Novartis	Drug
Immunosuppresive drugs	42726998	Mitoxantrone 2.34 MG/ML [Mitoxantron Sandoz]	Drug
Immunosuppresive drugs	41358407	5 ML Mitoxantrone 2 MG/ML Injectable Solution [Onkotrone] Box of 5	Drug
Immunosuppresive drugs	36279608	10 ML Mitoxantrone 2 MG/ML Injection [MITOXANTRONE ACCORD]	Drug
Immunosuppresive drugs	41361160	10 ML Mitoxantrone 2.33 MG/ML Injectable Solution [Mitoxantron Hexal]	Drug
Immunosuppresive drugs	41365343	10 ML Mitoxantrone 2.33 MG/ML Injectable Solution [Mitoxantron Gry] Box of 5	Drug
Immunosuppresive drugs	43700590	15 ML Mitoxantrone 2.33 MG/ML Injectable Solution [MITOXANTRONE TEVA]	Drug
Immunosuppresive drugs	41369915	10 ML Mitoxantrone 2 MG/ML Injectable Solution [Novantrone] Box of 3	Drug
Immunosuppresive drugs	44127581	Mitoxantrone 2 MG/ML Injection by Hospira	Drug
Immunosuppresive drugs	2065882	mitoxantrone 2.33 MG/ML Injectable Solution [SANTRON]	Drug
Immunosuppresive drugs	43789987	10 ML Mitoxantrone 2.33 MG/ML Injection [MITOXANTRONE ACCORD] Box of 10 by Accord	Drug
Immunosuppresive drugs	21033528	Mitoxantrone 2 MG/ML Injection [Novantrone] Box of 1	Drug
Immunosuppresive drugs	35805854	NOVP	Regimen
Immunosuppresive drugs	41175264	Mitoxantrone Injectable Solution [Neoxantron]	Drug
Immunosuppresive drugs	43806192	1 ML Mitoxantrone 2.33 MG/ML Injection [Mitoxantron Hexal]	Drug
Immunosuppresive drugs	35782709	15 ML Mitoxantrone 2 MG/ML Injectable Solution [Novantrone] by Wyeth	Drug
Immunosuppresive drugs	42718980	Mitoxantrone 2.34 MG/ML [Onkotrone]	Drug
Immunosuppresive drugs	21108951	12.5 ML Mitoxantrone 2 MG/ML Injection [Onkotrone]	Drug
Immunosuppresive drugs	43041559	10 ML Mitoxantrone 2 MG/ML Prefilled Syringe by Sandoz	Drug
Immunosuppresive drugs	43186116	10 ML Mitoxantrone 2 MG/ML Prefilled Syringe [MITOXANTRONE MYLAN] Box of 1	Drug
Immunosuppresive drugs	2065883	mitoxantrone 2.33 MG/ML [SANTRON]	Drug
Immunosuppresive drugs	43742385	12.5 ML Mitoxantrone 2.33 MG/ML Injectable Solution [Ralenova] Box of 3 by Meda	Drug
Immunosuppresive drugs	35102026	CNOP (Prednisolone)	Regimen
Immunosuppresive drugs	43736252	10 ML Mitoxantrone 2.33 MG/ML Injectable Solution [Novantrone]	Drug
Immunosuppresive drugs	35781754	10 ML Mitoxantrone 2 MG/ML Injectable Solution by A A H	Drug
Immunosuppresive drugs	35782786	15 ML Mitoxantrone 2 MG/ML Injectable Solution [Novantrone] Box of 1	Drug
Immunosuppresive drugs	41144312	Mitoxantrone Injectable Solution [Mitoxantron Gry]	Drug
Immunosuppresive drugs	43682339	10 ML Mitoxantrone 2.33 MG/ML Injectable Solution [Novantrone] Box of 10 by Meda	Drug
Immunosuppresive drugs	44192574	10 ML Mitoxantrone 2.34 MG/ML Injectable Solution [Mitoxantron Gry] Box of 1	Drug
Immunosuppresive drugs	41363168	10 ML Mitoxantrone 2.33 MG/ML Injectable Solution [Mitoxantron Kohne] Box of 1	Drug
Immunosuppresive drugs	36892941	Mitoxantrone 2.33 MG/ML Injectable Solution [Onkotrone]	Drug
Immunosuppresive drugs	42712922	Mitoxantrone 2.34 MG/ML Injectable Solution [Ralenova] Box of 1	Drug
Immunosuppresive drugs	41450545	12.5 ML Mitoxantrone 2.33 MG/ML Injectable Solution [Novantrone] Box of 20	Drug
Immunosuppresive drugs	43802993	Mitoxantrone 2.33 MG/ML Injectable Solution [MITOXANTRONE TEVA] Box of 10	Drug
Immunosuppresive drugs	41360027	5 ML Mitoxantrone 2.34 MG/ML Injectable Solution [Mitoxantron Gry] Box of 10	Drug
Immunosuppresive drugs	44193361	15 ML Mitoxantrone 2.34 MG/ML Injectable Solution [Mitoxantron Gry] Box of 1	Drug
Immunosuppresive drugs	41030117	Mitoxantrone 2.33 MG/ML Injectable Solution [Mitoxantron Kohne] Box of 1	Drug
Immunosuppresive drugs	43587056	Mitoxantrone Injectable Solution [Ralenova]	Drug
Immunosuppresive drugs	41279723	Mitoxantrone 2.33 MG/ML Injectable Solution [Mitoxantron Gry] Box of 5	Drug
Immunosuppresive drugs	43264322	5 ML Mitoxantrone 2 MG/ML Injection by Ebewe	Drug
Immunosuppresive drugs	40843190	Mitoxantrone 2.33 MG/ML Injectable Solution [Mitoxantron Sandoz] Box of 1	Drug
Immunosuppresive drugs	40714533	15 ML Mitoxantrone 2 MG/ML Injectable Solution [Novantrone]	Drug
Immunosuppresive drugs	784599	10 ML Mitoxantrone 2 MG/ML Injectable Solution [MITOXANTRONE ACCORD] Box of 1 by Accord	Drug
Immunosuppresive drugs	41365345	10 ML Mitoxantrone 2 MG/ML Injectable Solution [Onkotrone] Box of 5	Drug
Immunosuppresive drugs	36895380	5 ML Mitoxantrone 2.34 MG/ML Injection	Drug
Immunosuppresive drugs	41171987	Mitoxantrone 2.33 MG/ML [Mitoxantron Sandoz]	Drug
Immunosuppresive drugs	43280691	5 ML Mitoxantrone 2 MG/ML Injection [Mitozantrone Pfizer]	Drug
Immunosuppresive drugs	21087963	10 ML Mitoxantrone 2 MG/ML Injection [Novantrone] by Wyeth	Drug
Immunosuppresive drugs	36895631	10 ML Mitoxantrone 2 MG/ML Prefilled Syringe Box of 1	Drug
Immunosuppresive drugs	43609423	5 ML Mitoxantrone 2.34 MG/ML Injectable Solution [Novantrone]	Drug
Immunosuppresive drugs	43141822	5 ML Mitoxantrone 2 MG/ML Prefilled Syringe [Novantrone] Box of 1	Drug
Immunosuppresive drugs	41356740	5 ML Mitoxantrone 2.34 MG/ML Injectable Solution [Mitoxantron Gry] Box of 5	Drug
Immunosuppresive drugs	43040670	5 ML Mitoxantrone 2 MG/ML Prefilled Syringe [Novantrone] by Meda	Drug
Immunosuppresive drugs	41361648	10 ML Mitoxantrone 2.33 MG/ML Injectable Solution [Mitoxantron Sandoz] Box of 1	Drug
Immunosuppresive drugs	41360030	5 ML Mitoxantrone 2.34 MG/ML Injectable Solution [Haemato Tron] Box of 1	Drug
Immunosuppresive drugs	43041555	10 ML Mitoxantrone 2 MG/ML Injectable Solution [Novantrone] by Meda	Drug
Immunosuppresive drugs	43868561	12.5 ML Mitoxantrone 2.33 MG/ML Injectable Solution	Drug
Immunosuppresive drugs	43040669	5 ML Mitoxantrone 2 MG/ML Prefilled Syringe by Sandoz	Drug
Immunosuppresive drugs	41015502	Mitoxantrone 2.33 MG/ML [Mitoxantron Hexal]	Drug
Immunosuppresive drugs	912207	A-ICE	Regimen
Immunosuppresive drugs	21176358	10 ML Mitoxantrone 2 MG/ML Injection [Novantrone] Box of 1	Drug
Immunosuppresive drugs	36895666	15 ML Mitoxantrone 2.33 MG/ML Injection	Drug
Immunosuppresive drugs	43587058	Mitoxantrone 2.33 MG/ML [MITOXANTRONE ACCORD]	Drug
Immunosuppresive drugs	43616246	12.5 ML Mitoxantrone 2.33 MG/ML Injectable Solution [Ralenova] Box of 12	Drug
Immunosuppresive drugs	41355713	5 ML Mitoxantrone 2.34 MG/ML Injectable Solution [Haemato Tron] Box of 5	Drug
Immunosuppresive drugs	43627438	5 ML Mitoxantrone 2.34 MG/ML Injectable Solution [Ralenova] Box of 10	Drug
Immunosuppresive drugs	36780467	5 ML Mitoxantrone 2 MG/ML Intravenous Solution	Drug
Immunosuppresive drugs	35790901	12.5 ML Mitoxantrone 2 MG/ML Injectable Solution Box of 1	Drug
Immunosuppresive drugs	784488	5 ML Mitoxantrone 2 MG/ML Injectable Solution [MITOXANTRONE ACCORD] Box of 1	Drug
Immunosuppresive drugs	784598	10 ML Mitoxantrone 2 MG/ML Injectable Solution [MITOXANTRONE ACCORD] Box of 1	Drug
Immunosuppresive drugs	41358405	5 ML Mitoxantrone 2.34 MG/ML Injectable Solution [MITOXANTRONE ACCORD] Box of 1	Drug
Immunosuppresive drugs	41116038	Mitoxantrone 2 MG/ML Injectable Solution Box of 1	Drug
Immunosuppresive drugs	21038923	10 ML Mitoxantrone 2 MG/ML Injection by Pliva	Drug
Immunosuppresive drugs	43215257	Mitoxantrone 2 MG/ML Prefilled Syringe [MITOXANTRONE TEVA] Box of 1	Drug
Immunosuppresive drugs	35805096	CNOP	Regimen
Immunosuppresive drugs	41370684	10 ML Mitoxantrone 2 MG/ML Injectable Solution [Novantrone]	Drug
Immunosuppresive drugs	43186114	10 ML Mitoxantrone 2 MG/ML Prefilled Syringe [ELSEP] Box of 1 by Meda	Drug
Immunosuppresive drugs	21068421	10 ML Mitoxantrone 2 MG/ML Injection [Onkotrone]	Drug
Immunosuppresive drugs	36893629	Mitoxantrone 2.33 MG/ML Injection	Drug
Immunosuppresive drugs	41352999	5 ML Mitoxantrone 2.34 MG/ML Injectable Solution [Mitoxantron Sandoz] Box of 1	Drug
Immunosuppresive drugs	35805118	MINE	Regimen
Immunosuppresive drugs	43770301	1 ML Mitoxantrone 2.33 MG/ML Injectable Solution [MITOXANTRONE TEVA] by TEVA	Drug
Immunosuppresive drugs	43036136	Mitoxantrone Injectable Solution [ELSEP]	Drug
Immunosuppresive drugs	43276297	12.5 ML Mitoxantrone 2 MG/ML Injection [Mitozantrone Pfizer]	Drug
Immunosuppresive drugs	41357314	5 ML Mitoxantrone 2.34 MG/ML Injectable Solution [Haemato Tron] Box of 10	Drug
Immunosuppresive drugs	43040667	5 ML Mitoxantrone 2 MG/ML Prefilled Syringe by Accord	Drug
Immunosuppresive drugs	43623025	Mitoxantrone 2.33 MG/ML Injection [Mitoxantron Hexal] Box of 10	Drug
Immunosuppresive drugs	35803463	MEC	Regimen
Immunosuppresive drugs	35805048	CBVM, then auto HSCT	Regimen
Immunosuppresive drugs	44193226	15 ML Mitoxantrone 2.34 MG/ML Injectable Solution [Mitoxantron Gry] Box of 10	Drug
Immunosuppresive drugs	36279770	10 ML Mitoxantrone 2 MG/ML Injectable Solution [MITOXANTRONE ACCORD] by Accord	Drug
Immunosuppresive drugs	36782882	Mitoxantrone Intravenous Solution [MITOXANTRONE ACCORD]	Drug
Immunosuppresive drugs	43196870	5 ML Mitoxantrone 2 MG/ML Prefilled Syringe [MITOXANTRONE EBEWE]	Drug
Immunosuppresive drugs	41345194	2 ML Mitoxantrone 11.6 MG/ML Injectable Solution	Drug
Immunosuppresive drugs	44192467	10 ML Mitoxantrone 2.34 MG/ML Injectable Solution [Mitoxantron Sandoz] Box of 1	Drug
Immunosuppresive drugs	43187790	12.5 ML Mitoxantrone 2 MG/ML Prefilled Syringe [MITOXANTRONE EBEWE]	Drug
Immunosuppresive drugs	43772351	15 ML Mitoxantrone 2.33 MG/ML Injection [MITOXANTRONE ACCORD] by Accord	Drug
Immunosuppresive drugs	43677369	Mitoxantrone 2.33 MG/ML Injection [MITOXANTRONE ACCORD] Box of 5	Drug
Immunosuppresive drugs	43627436	5 ML Mitoxantrone 2.34 MG/ML Injectable Solution Box of 3 by Hexal	Drug
Immunosuppresive drugs	43185900	5 ML Mitoxantrone 2 MG/ML Prefilled Syringe [MITOXANTRONE EBEWE] Box of 1 by Sandoz	Drug
Immunosuppresive drugs	43275435	10 ML Mitoxantrone 2 MG/ML Injection by Novotech	Drug
Immunosuppresive drugs	43175021	5 ML Mitoxantrone 2 MG/ML Prefilled Syringe [MITOXANTRONE EBEWE] Box of 1	Drug
Immunosuppresive drugs	42718979	Mitoxantrone 2.34 MG/ML [MITOXANTRONE ACCORD]	Drug
Immunosuppresive drugs	35803441	HAM	Regimen
Immunosuppresive drugs	41374655	15 ML Mitoxantrone 2.33 MG/ML Injectable Solution [MITOXANTRONE ACCORD] Box of 1	Drug
Immunosuppresive drugs	42715558	Mitoxantrone 2.34 MG/ML Injectable Solution [Novantrone] Box of 5	Drug
Immunosuppresive drugs	43807338	5 ML Mitoxantrone 2.34 MG/ML Injection [Mitoxantron Hexal] Box of 5 by Hexal	Drug
Immunosuppresive drugs	35413863	15 ML Mitoxantrone 2 MG/ML Prefilled Syringe [MITOXANTRONE ACCORD] Box of 1 by Accord	Drug
Immunosuppresive drugs	43659375	Mitoxantrone 2.33 MG/ML Injectable Solution [Ralenova] Box of 15	Drug
Immunosuppresive drugs	43699606	5 ML Mitoxantrone 2.34 MG/ML Injection Box of 5	Drug
Immunosuppresive drugs	41370681	10 ML Mitoxantrone 2.33 MG/ML Injectable Solution [Novantrone] Box of 20	Drug
Immunosuppresive drugs	43748955	Mitoxantrone 2.33 MG/ML Injection Box of 3	Drug
Immunosuppresive drugs	40999090	Mitoxantrone 2.33 MG/ML Injectable Solution [Mitoxantron Hexal]	Drug
Immunosuppresive drugs	43280861	15 ML Mitoxantrone 2 MG/ML Injection [Mitozantrone Pfizer]	Drug
Immunosuppresive drugs	42716934	Mitoxantrone 2.34 MG/ML Injectable Solution [Mitoxantron Gry]	Drug
Immunosuppresive drugs	44201639	12.5 ML Mitoxantrone 2.34 MG/ML Injectable Solution Box of 1	Drug
Immunosuppresive drugs	43807336	5 ML Mitoxantrone 2.34 MG/ML Injectable Solution by Hexal	Drug
Immunosuppresive drugs	41374654	15 ML Mitoxantrone 2.33 MG/ML Injectable Solution [Novantrone] Box of 20	Drug
Immunosuppresive drugs	43771392	5 ML Mitoxantrone 2.34 MG/ML Injectable Solution [MITOXANTRONE TEVA] Box of 5 by TEVA	Drug
Immunosuppresive drugs	43681616	5 ML Mitoxantrone 2.34 MG/ML Injectable Solution [Novantrone] Box of 10 by Meda	Drug
Immunosuppresive drugs	35805120	VIM	Regimen
Immunosuppresive drugs	36895327	5 ML Mitoxantrone 2 MG/ML Prefilled Syringe Box of 1	Drug
Immunosuppresive drugs	42727623	Mitoxantrone 2.34 MG/ML Injectable Solution [Novantrone] Box of 10	Drug
Immunosuppresive drugs	43808302	15 ML Mitoxantrone 2.33 MG/ML Injectable Solution [MITOXANTRONE TEVA] by TEVA	Drug
Immunosuppresive drugs	43659373	Mitoxantrone 2.33 MG/ML Injection [Mitoxantron Nc] Box of 10	Drug
Immunosuppresive drugs	21078193	10 ML Mitoxantrone 2 MG/ML Injection Box of 1 by Wockhardt	Drug
Immunosuppresive drugs	42726299	Mitoxantrone 2.34 MG/ML Injectable Solution [MITOXANTRONE ACCORD]	Drug
Immunosuppresive drugs	35790894	12.5 ML Mitoxantrone 2 MG/ML Injectable Solution [Onkotrone] Box of 1 by Baxter	Drug
Immunosuppresive drugs	42720990	Mitoxantrone 2.34 MG/ML Injection [MITOXANTRONE ACCORD]	Drug
Immunosuppresive drugs	43731034	Mitoxantrone 2.33 MG/ML Injectable Solution Box of 5	Drug
Immunosuppresive drugs	43627435	5 ML Mitoxantrone 2.34 MG/ML Injection [Mitoxantron Nc] Box of 5	Drug
Immunosuppresive drugs	21146997	15 ML Mitoxantrone 2 MG/ML Injection [Novantrone]	Drug
Immunosuppresive drugs	35804426	R-MCP	Regimen
Immunosuppresive drugs	587093	Mitoxantrone 2 MG/ML Injectable Solution [Mitoxantron Sandoz]	Drug
Immunosuppresive drugs	40999091	Mitoxantrone 2.33 MG/ML Injectable Solution [MITOXANTRONE ACCORD] Box of 1	Drug
Immunosuppresive drugs	36780035	10 ML Mitoxantrone 2 MG/ML Intravenous Solution	Drug
Immunosuppresive drugs	36782879	Mitoxantrone 2 MG/ML Intravenous Solution [Mitoxantron Sandoz] Box of 1	Drug
Immunosuppresive drugs	43208035	10 ML Mitoxantrone 2 MG/ML Prefilled Syringe [MITOXANTRONE EBEWE] Box of 1 by Sandoz	Drug
Immunosuppresive drugs	42715557	Mitoxantrone 2.34 MG/ML Injectable Solution [Mitoxantron Sandoz] Box of 1	Drug
Immunosuppresive drugs	41368362	10 ML Mitoxantrone 2.33 MG/ML Injectable Solution [Mitoxantron Gry] Box of 10	Drug
Immunosuppresive drugs	19042139	mitoxantrone 1 MG/ML [Novantrone]	Drug
Immunosuppresive drugs	42713591	Mitoxantrone 2.34 MG/ML [Novantrone]	Drug
Immunosuppresive drugs	41356743	5 ML Mitoxantrone 2 MG/ML Injectable Solution [Onkotrone]	Drug
Immunosuppresive drugs	588562	Mitoxantrone 2 MG/ML Injectable Solution [MITOXANTRONE ACCORD]	Drug
Immunosuppresive drugs	35782661	10 ML Mitoxantrone 2 MG/ML Injectable Solution [Novantrone] Box of 1 by Wyeth	Drug
Immunosuppresive drugs	41365066	10 ML Mitoxantrone 2.33 MG/ML Injectable Solution Box of 1	Drug
Immunosuppresive drugs	36231444	Novantrone Injectable Product	Drug
Immunosuppresive drugs	42716936	Mitoxantrone 2.34 MG/ML Injection [Mitoxantron Hexal]	Drug
Immunosuppresive drugs	43154833	12.5 ML Mitoxantrone 2 MG/ML Prefilled Syringe [MITOXANTRONE MYLAN] Box of 1	Drug
Immunosuppresive drugs	36780032	10 ML Mitoxantrone 2 MG/ML Intravenous Solution [MITOXANTRONE ACCORD] Box of 1 by Accord	Drug
Immunosuppresive drugs	41372624	10 ML Mitoxantrone 0.2 MG/ML Injectable Solution	Drug
Immunosuppresive drugs	43264321	5 ML Mitoxantrone 2 MG/ML Injection [Mitozantrone Pfizer] by Pfizer	Drug
Immunosuppresive drugs	36782880	Mitoxantrone 2 MG/ML Intravenous Solution [MITOXANTRONE ACCORD] Box of 1	Drug
Immunosuppresive drugs	41371723	10 ML Mitoxantrone 2.33 MG/ML Injectable Solution [Novantrone] Box of 1 by Cancernova Onkologische	Drug
Immunosuppresive drugs	42931381	Mitoxantrone Injectable Solution [MITRON]	Drug
Immunosuppresive drugs	35804577	FCM	Regimen
Immunosuppresive drugs	43182431	Mitoxantrone 2 MG/ML Prefilled Syringe [MITOXANTRONE EBEWE]	Drug
Immunosuppresive drugs	43592214	10 ML Mitoxantrone 2.33 MG/ML Injectable Solution Box of 3 by Hexal	Drug
Immunosuppresive drugs	44201631	12.5 ML Mitoxantrone 2.34 MG/ML Injectable Solution [Mitoxantron Gry] Box of 10	Drug
Immunosuppresive drugs	41366414	10 ML Mitoxantrone 2.33 MG/ML Injectable Solution [Ralenova] Box of 1 by Pfizer	Drug
Immunosuppresive drugs	41373241	10 ML Mitoxantrone 2 MG/ML Injectable Solution [Onkotrone] Box of 1 by Baxter	Drug
Immunosuppresive drugs	21151374	Mitoxantrone Injection [Onkotrone]	Drug
Immunosuppresive drugs	43165831	12.5 ML Mitoxantrone 2 MG/ML Prefilled Syringe [MITOXANTRONE EBEWE] Box of 1 by Sandoz	Drug
Immunosuppresive drugs	41362436	10 ML Mitoxantrone 2.33 MG/ML Injectable Solution [Mitoxantron Gry] Box of 1	Drug
Immunosuppresive drugs	43040663	5 ML Mitoxantrone 2 MG/ML Injectable Solution by Accord	Drug
Immunosuppresive drugs	43718087	10 ML Mitoxantrone 2.33 MG/ML Injectable Solution Box of 3	Drug
Immunosuppresive drugs	35804363	Mitoxantrone monotherapy	Regimen
Immunosuppresive drugs	41155563	Mitoxantrone 2.33 MG/ML Injectable Solution [Mitoxantron Gry] Box of 10	Drug
Immunosuppresive drugs	41186612	Mitoxantrone 2.33 MG/ML Injectable Solution [Mitoxantron Gry] Box of 1	Drug
Immunosuppresive drugs	21146714	5 ML Mitoxantrone 2 MG/ML Injection by Wockhardt	Drug
Immunosuppresive drugs	43592390	15 ML Mitoxantrone 2.33 MG/ML Injection [MITOXANTRONE ACCORD]	Drug
Immunosuppresive drugs	36278877	5 ML Mitoxantrone 2 MG/ML Injectable Solution [Mitoxantron Sandoz]	Drug
Immunosuppresive drugs	42715555	Mitoxantrone 2.34 MG/ML Injectable Solution [Onkotrone] Box of 5	Drug
Immunosuppresive drugs	35869079	mitoxantrone 1 MG/ML [Mixining]	Drug
Immunosuppresive drugs	21053242	Mitoxantrone 2 MG/ML Injection Box of 1	Drug
Immunosuppresive drugs	35803481	Cytarabine and Mitoxantrone	Regimen
Immunosuppresive drugs	43193390	Mitoxantrone 2 MG/ML Prefilled Syringe [MITOXANTRONE TEVA]	Drug
Immunosuppresive drugs	35804600	R-FCM	Regimen
Immunosuppresive drugs	21089215	12.5 ML Mitoxantrone 2 MG/ML Injection Box of 1 by TEVA	Drug
Immunosuppresive drugs	36880717	Mitoxantrone 2.33 MG/ML [Onkotrone]	Drug
Immunosuppresive drugs	41450514	12.5 ML Mitoxantrone 2.33 MG/ML Injectable Solution [Novantrone] Box of 10	Drug
Immunosuppresive drugs	35805661	MCP	Regimen
Immunosuppresive drugs	41450515	12.5 ML Mitoxantrone 2.33 MG/ML Injectable Solution [Novantrone] Box of 5	Drug
Immunosuppresive drugs	41311018	Mitoxantrone 2.33 MG/ML Injectable Solution [Mitoxantron Gry]	Drug
Immunosuppresive drugs	43175257	10 ML Mitoxantrone 2 MG/ML Prefilled Syringe [Novantrone]	Drug
Immunosuppresive drugs	43659377	Mitoxantrone 2.33 MG/ML Injectable Solution [Onkotrone] Box of 5	Drug
Immunosuppresive drugs	43041556	10 ML Mitoxantrone 2 MG/ML Injectable Solution [ELSEP]	Drug
Immunosuppresive drugs	21131602	Mitoxantrone 2 MG/ML [Onkotrone]	Drug
Immunosuppresive drugs	43598316	12.5 ML Mitoxantrone 2.33 MG/ML Injectable Solution [MITOXANTRONE TEVA] Box of 12 by TEVA	Drug
Immunosuppresive drugs	41375706	15 ML Mitoxantrone 2.33 MG/ML Injectable Solution [Mitoxantron Gry]	Drug
Immunosuppresive drugs	41364626	10 ML Mitoxantrone 2.33 MG/ML Injectable Solution [Mitoxantron Kohne]	Drug
Immunosuppresive drugs	40967729	Mitoxantrone 2 MG/ML Injectable Solution [Mitoxantron Hexal]	Drug
Immunosuppresive drugs	41375705	15 ML Mitoxantrone 2.33 MG/ML Injectable Solution [Novantrone]	Drug
Immunosuppresive drugs	1309190	mitoxantrone 2 MG/ML Injectable Solution	Drug
Immunosuppresive drugs	43770300	1 ML Mitoxantrone 2.32 MG/ML Injection [MITOXANTRONE MYLAN]	Drug
Immunosuppresive drugs	41365645	10 ML Mitoxantrone 2 MG/ML Injectable Solution [Onkotrone] Box of 5 by Baxter	Drug
Immunosuppresive drugs	41354640	5 ML Mitoxantrone 2 MG/ML Injectable Solution [Onkotrone] Box of 1	Drug
Immunosuppresive drugs	35781331	5 ML Mitoxantrone 2 MG/ML Injectable Solution by Wockhardt	Drug
Immunosuppresive drugs	41279722	Mitoxantrone 2.33 MG/ML Injectable Solution [Novantrone] Box of 5	Drug
Immunosuppresive drugs	35411507	Mitoxantrone 2 MG/ML Prefilled Syringe [MITOXANTRONE ACCORD]	Drug
Immunosuppresive drugs	36880012	Mitoxantrone 2.32 MG/ML Injection	Drug
Immunosuppresive drugs	43699609	5 ML Mitoxantrone 2.34 MG/ML Injectable Solution Box of 3	Drug
Immunosuppresive drugs	41355340	5 ML Mitoxantrone 2.34 MG/ML Injectable Solution [Mitoxantron Sandoz] Box of 1 by Novartis	Drug
Immunosuppresive drugs	40982487	Mitoxantrone 11.6 MG/ML	Drug
Immunosuppresive drugs	35790902	12.5 ML Mitoxantrone 2 MG/ML Injectable Solution [Onkotrone] by Baxter	Drug
Immunosuppresive drugs	43760191	12.5 ML Mitoxantrone 2.33 MG/ML Injectable Solution Box of 3	Drug
Immunosuppresive drugs	43766978	Mitoxantrone 2.33 MG/ML Injectable Solution [Onkotrone] Box of 12	Drug
Immunosuppresive drugs	43771391	5 ML Mitoxantrone 2.34 MG/ML Injection [Mitoxantron Hexal] Box of 5	Drug
Immunosuppresive drugs	36780465	5 ML Mitoxantrone 2 MG/ML Intravenous Solution [MITOXANTRONE ACCORD] Box of 1	Drug
Immunosuppresive drugs	41367315	10 ML Mitoxantrone 2.33 MG/ML Injectable Solution Box of 50	Drug
Immunosuppresive drugs	35790896	12.5 ML Mitoxantrone 2 MG/ML Injectable Solution [Novantrone]	Drug
Immunosuppresive drugs	43659374	Mitoxantrone 2.33 MG/ML Injectable Solution [Ralenova] Box of 12	Drug
Immunosuppresive drugs	35805840	CBV-Mx, then auto HSCT	Regimen
Immunosuppresive drugs	21156847	10 ML Mitoxantrone 2 MG/ML Injection [Novantrone] Box of 1 by Wyeth	Drug
Immunosuppresive drugs	41354638	5 ML Mitoxantrone 2.34 MG/ML Injectable Solution [Novantrone] Box of 50	Drug
Immunosuppresive drugs	43641242	Mitoxantrone 2.33 MG/ML Injectable Solution [Novantrone] Box of 3	Drug
Immunosuppresive drugs	43663768	5 ML Mitoxantrone 2.34 MG/ML Injectable Solution [Ralenova]	Drug
Immunosuppresive drugs	35412307	Mitoxantrone 2 MG/ML Prefilled Syringe [MITOXANTRONE ACCORD] Box of 1	Drug
Immunosuppresive drugs	42712923	Mitoxantrone 2.34 MG/ML Injectable Solution [Mitoxantron Gry] Box of 10	Drug
Immunosuppresive drugs	21177643	12.5 ML Mitoxantrone 2 MG/ML Injection [Novantrone]	Drug
Immunosuppresive drugs	41364202	10 ML Mitoxantrone 2.33 MG/ML Injectable Solution [Ralenova] Box of 1 by Meda	Drug
Immunosuppresive drugs	40953146	Mitoxantrone 2 MG/ML [Mitoxantron Hexal]	Drug
Immunosuppresive drugs	43766977	Mitoxantrone 2.33 MG/ML Injection [Mitoxantron Nc] Box of 5	Drug
Immunosuppresive drugs	42727624	Mitoxantrone 2.34 MG/ML Injection [Mitoxantron Hexal] Box of 5	Drug
Immunosuppresive drugs	41364346	10 ML Mitoxantrone 2 MG/ML Injectable Solution	Drug
Immunosuppresive drugs	43772165	10 ML Mitoxantrone 2.33 MG/ML Injectable Solution by Hexal	Drug
Immunosuppresive drugs	42711202	Mitoxantrone 2.34 MG/ML Injectable Solution Box of 5	Drug
Immunosuppresive drugs	41355714	5 ML Mitoxantrone 2.34 MG/ML Injectable Solution [Haemato Tron]	Drug
Immunosuppresive drugs	36780466	5 ML Mitoxantrone 2 MG/ML Intravenous Solution Box of 1	Drug
Immunosuppresive drugs	43218795	5 ML Mitoxantrone 2 MG/ML Prefilled Syringe [MITOXANTRONE TEVA] Box of 1	Drug
Immunosuppresive drugs	40928439	Mitoxantrone 2.33 MG/ML Injectable Solution Box of 1	Drug
Immunosuppresive drugs	36895646	10 ML Mitoxantrone 2.33 MG/ML Injectable Solution [Onkotrone]	Drug
Immunosuppresive drugs	41368817	10 ML Mitoxantrone 2 MG/ML Injectable Solution Box of 3	Drug
Immunosuppresive drugs	43186118	10 ML Mitoxantrone 2 MG/ML Prefilled Syringe [Novantrone] Box of 1 by Meda	Drug
Immunosuppresive drugs	43041558	10 ML Mitoxantrone 2 MG/ML Prefilled Syringe by Baxter	Drug
Immunosuppresive drugs	35413378	5 ML Mitoxantrone 2 MG/ML Prefilled Syringe [MITOXANTRONE ACCORD]	Drug
Immunosuppresive drugs	21038924	10 ML Mitoxantrone 2 MG/ML Injection [Novantrone]	Drug
Immunosuppresive drugs	41364898	10 ML Mitoxantrone 2 MG/ML Injectable Solution [Novantrone] Box of 1 by Gerke	Drug
Immunosuppresive drugs	912219	VNC	Regimen
Immunosuppresive drugs	43659380	Mitoxantrone 2.33 MG/ML Injectable Solution [Novantrone] Box of 10	Drug
Immunosuppresive drugs	43041557	10 ML Mitoxantrone 2 MG/ML Injectable Solution [ELSEP] by Meda	Drug
Immunosuppresive drugs	21043448	Mitoxantrone Injection [Novantrone]	Drug
Immunosuppresive drugs	43753377	5 ML Mitoxantrone 2.34 MG/ML Injectable Solution [Novantrone] by Meda	Drug
Immunosuppresive drugs	44193042	10 ML Mitoxantrone 2.34 MG/ML Injectable Solution	Drug
Immunosuppresive drugs	43706340	12.5 ML Mitoxantrone 2.33 MG/ML Injectable Solution [Ralenova] Box of 12 by Meda	Drug
Immunosuppresive drugs	41358080	5 ML Mitoxantrone 2.34 MG/ML Injectable Solution [Novantrone] Box of 1 by Kohlpharma	Drug
Immunosuppresive drugs	41450551	12.5 ML Mitoxantrone 2.33 MG/ML Injectable Solution [Novantrone] Box of 1	Drug
Immunosuppresive drugs	40715298	10 ML Mitoxantrone 2 MG/ML Injectable Solution by Pfizer	Drug
Immunosuppresive drugs	36279010	5 ML Mitoxantrone 2 MG/ML Injection [MITOXANTRONE ACCORD]	Drug
Immunosuppresive drugs	41311021	Mitoxantrone 2 MG/ML Injectable Solution [Onkotrone] Box of 1	Drug
Immunosuppresive drugs	41366899	10 ML Mitoxantrone 2 MG/ML Injectable Solution [Onkotrone] Box of 1	Drug
Immunosuppresive drugs	35803559	Cytarabine and Idarubicin, then Etoposide and Mitoxantrone, then Cytarabine, Idarubicin, Thioguanine	Regimen
Immunosuppresive drugs	36272954	Mitoxantrone 2 MG/ML Injection [MITOXANTRONE ACCORD]	Drug
Immunosuppresive drugs	21030374	12.5 ML Mitoxantrone 2 MG/ML Injection [Novantrone] Box of 1	Drug
Immunosuppresive drugs	41372477	10 ML Mitoxantrone 2.33 MG/ML Injectable Solution [Novantrone] Box of 1 by Pfizer	Drug
Immunosuppresive drugs	43041686	15 ML Mitoxantrone 2 MG/ML Prefilled Syringe by Accord	Drug
Immunosuppresive drugs	41155561	Mitoxantrone 2.33 MG/ML Injectable Solution [Onkotrone] Box of 1	Drug
Immunosuppresive drugs	43766979	Mitoxantrone 2.33 MG/ML Injectable Solution [MITOXANTRONE TEVA] Box of 5	Drug
Immunosuppresive drugs	43187791	12.5 ML Mitoxantrone 2 MG/ML Prefilled Syringe [MITOXANTRONE TEVA] Box of 1	Drug
Immunosuppresive drugs	912205	ME	Regimen
Immunosuppresive drugs	40715297	10 ML Mitoxantrone 2 MG/ML Injectable Solution Box of 1 by Accord	Drug
Immunosuppresive drugs	43219021	10 ML Mitoxantrone 2 MG/ML Prefilled Syringe [ELSEP] Box of 1	Drug
Immunosuppresive drugs	41361649	10 ML Mitoxantrone 2.33 MG/ML Injectable Solution [Mitoxantron Hexal] Box of 1	Drug
Immunosuppresive drugs	42483229	Mitoxantrone 2 MG/ML Injection	Drug
Immunosuppresive drugs	43796159	12.5 ML Mitoxantrone 2.33 MG/ML Injectable Solution Box of 12	Drug
Immunosuppresive drugs	41357313	5 ML Mitoxantrone 2.34 MG/ML Injectable Solution [Mitoxantron Nc] Box of 1	Drug
Immunosuppresive drugs	42720989	Mitoxantrone 2.34 MG/ML Injection [Mitoxantron Hexal] Box of 3	Drug
Immunosuppresive drugs	43681615	5 ML Mitoxantrone 2.34 MG/ML Injectable Solution [Ralenova] Box of 10 by Meda	Drug
Immunosuppresive drugs	41186611	Mitoxantrone 2.33 MG/ML Injectable Solution [Novantrone] Box of 1	Drug
Immunosuppresive drugs	43754119	10 ML Mitoxantrone 2.33 MG/ML Injectable Solution [Novantrone] Box of 3 by Meda	Drug
Immunosuppresive drugs	43754118	10 ML Mitoxantrone 2.33 MG/ML Injectable Solution [Novantrone] Box of 3	Drug
Immunosuppresive drugs	40715294	10 ML Mitoxantrone 2 MG/ML Injectable Solution [Novantrone] Box of 1 by Wyeth	Drug
Immunosuppresive drugs	43175022	5 ML Mitoxantrone 2 MG/ML Prefilled Syringe [Novantrone]	Drug
Immunosuppresive drugs	36279103	5 ML Mitoxantrone 2 MG/ML Injection [Mitoxantron Sandoz] by Sandoz	Drug
Immunosuppresive drugs	43663770	5 ML Mitoxantrone 2.34 MG/ML Injectable Solution Box of 5	Drug
Immunosuppresive drugs	21030373	12.5 ML Mitoxantrone 2 MG/ML Injection	Drug
Immunosuppresive drugs	40956497	Mitoxantrone Injectable Solution [Mitoxantron Kohne]	Drug
Immunosuppresive drugs	43868560	12.5 ML Mitoxantrone 2.33 MG/ML Injectable Solution [Ralenova]	Drug
Immunosuppresive drugs	43821110	Mitoxantrone Injection [Mitoxantron Hexal]	Drug
Immunosuppresive drugs	43138390	Mitoxantrone 2 MG/ML Prefilled Syringe [MITOXANTRONE MYLAN] Box of 1	Drug
Immunosuppresive drugs	41175265	Mitoxantrone Injectable Solution [Haemato Tron]	Drug
Immunosuppresive drugs	35782732	15 ML Mitoxantrone 2 MG/ML Injectable Solution [Novantrone] Box of 1 by Wyeth	Drug
Immunosuppresive drugs	41358081	5 ML Mitoxantrone 2.34 MG/ML Injectable Solution [Mitoxantron Gry] Box of 1 by TEVA	Drug
Immunosuppresive drugs	43716222	1 ML Mitoxantrone 2.33 MG/ML Injection [MITOXANTRONE ACCORD] by Accord	Drug
Immunosuppresive drugs	43754116	10 ML Mitoxantrone 2.33 MG/ML Injectable Solution [MITOXANTRONE TEVA] Box of 5 by TEVA	Drug
Immunosuppresive drugs	43842409	1 ML Mitoxantrone 2.33 MG/ML Injection	Drug
Immunosuppresive drugs	21108949	12.5 ML Mitoxantrone 2 MG/ML Injection [Novantrone] by Wyeth	Drug
Immunosuppresive drugs	35790897	12.5 ML Mitoxantrone 2 MG/ML Injectable Solution Box of 1 by TEVA	Drug
Immunosuppresive drugs	35782782	15 ML Mitoxantrone 2 MG/ML Injectable Solution Box of 1	Drug
Immunosuppresive drugs	40831831	Mitoxantrone Injectable Solution [Mitoxantron Nc]	Drug
Immunosuppresive drugs	912206	AME	Regimen
Immunosuppresive drugs	42711638	Mitoxantrone 2.34 MG/ML Injectable Solution [Haemato Tron] Box of 5	Drug
Immunosuppresive drugs	43682337	10 ML Mitoxantrone 2.33 MG/ML Injectable Solution [Onkotrone] Box of 5 by Baxter	Drug
Immunosuppresive drugs	41450513	12.5 ML Mitoxantrone 2.33 MG/ML Injectable Solution Box of 1	Drug
Immunosuppresive drugs	41351686	5 ML Mitoxantrone 0.4 MG/ML Injectable Solution	Drug
Immunosuppresive drugs	43735555	5 ML Mitoxantrone 2.34 MG/ML Injectable Solution [Ralenova] Box of 5	Drug
Immunosuppresive drugs	42714244	Mitoxantrone 2.34 MG/ML Injectable Solution [Novantrone] Box of 20	Drug
Immunosuppresive drugs	44192573	10 ML Mitoxantrone 2.34 MG/ML Injectable Solution [Mitoxantron Nc]	Drug
Immunosuppresive drugs	43734355	1 ML Mitoxantrone 2.33 MG/ML Injectable Solution [MITOXANTRONE TEVA]	Drug
Immunosuppresive drugs	43680560	1 ML Mitoxantrone 2.33 MG/ML Injection [Mitoxantron Nc] by Hexal	Drug
Immunosuppresive drugs	35137423	Mitoxantrone Injectable Solution [Novantron]	Drug
Immunosuppresive drugs	41368363	10 ML Mitoxantrone 2.33 MG/ML Injectable Solution [Haemato Tron] Box of 10	Drug
Immunosuppresive drugs	43627439	5 ML Mitoxantrone 2.34 MG/ML Injectable Solution [Onkotrone] Box of 5 by Baxter	Drug
Immunosuppresive drugs	43297011	10 ML Mitoxantrone 2 MG/ML Injection by Dbl	Drug
Immunosuppresive drugs	41450550	12.5 ML Mitoxantrone 2.33 MG/ML Injectable Solution [Novantrone] Box of 3	Drug
Immunosuppresive drugs	41374762	15 ML Mitoxantrone 2.33 MG/ML Injectable Solution Box of 20	Drug
Immunosuppresive drugs	43802991	Mitoxantrone Injection [MITOXANTRONE MYLAN]	Drug
Immunosuppresive drugs	41373835	15 ML Mitoxantrone 2.33 MG/ML Injectable Solution [Mitoxantron Gry] Box of 10	Drug
Immunosuppresive drugs	43825531	5 ML Mitoxantrone 2.34 MG/ML Injectable Solution [Ralenova] by Meda	Drug
Immunosuppresive drugs	41355492	5 ML Mitoxantrone 2.34 MG/ML Injectable Solution Box of 20	Drug
Immunosuppresive drugs	44050000	Mitoxantrone 2 MG/ML Injectable Solution [Novantrone] by Lederle Cyanamid	Drug
Immunosuppresive drugs	43717337	5 ML Mitoxantrone 2.34 MG/ML Injection Box of 3	Drug
Immunosuppresive drugs	41248919	Mitoxantrone 2.33 MG/ML Injectable Solution [Mitoxantron Nc]	Drug
Immunosuppresive drugs	42719613	Mitoxantrone 2.34 MG/ML Injectable Solution [Novantrone] Box of 1	Drug
Immunosuppresive drugs	35782785	15 ML Mitoxantrone 2 MG/ML Injectable Solution [Onkotrone] Box of 1	Drug
Immunosuppresive drugs	42730262	Mitoxantrone 2.34 MG/ML Injectable Solution [MITOXANTRONE TEVA] Box of 1	Drug
Immunosuppresive drugs	36894574	Mitoxantrone 2.33 MG/ML Injectable Solution	Drug
Immunosuppresive drugs	41050009	Mitoxantrone Injectable Solution [Mitoxantron Sandoz]	Drug
Immunosuppresive drugs	41371418	10 ML Mitoxantrone 2.33 MG/ML Injectable Solution [Haemato Tron] Box of 1	Drug
Immunosuppresive drugs	36419589	Mitoxantrone 2 MG/ML Injectable Solution [Ralenova]	Drug
Immunosuppresive drugs	35790899	12.5 ML Mitoxantrone 2 MG/ML Injectable Solution [Onkotrone] Box of 1	Drug
Immunosuppresive drugs	43736438	15 ML Mitoxantrone 2.33 MG/ML Injectable Solution [Ralenova] by Meda	Drug
Immunosuppresive drugs	40715299	10 ML Mitoxantrone 2 MG/ML Injectable Solution by Accord	Drug
Immunosuppresive drugs	587445	10 ML Mitoxantrone 2 MG/ML Injection [MITOXANTRONE ACCORD] by Accord	Drug
Immunosuppresive drugs	21107790	15 ML Mitoxantrone 2 MG/ML Injection [Novantrone] Box of 1 by Wyeth	Drug
Immunosuppresive drugs	44201630	12.5 ML Mitoxantrone 2.34 MG/ML Injectable Solution	Drug
Immunosuppresive drugs	42724938	Mitoxantrone 2.34 MG/ML Injectable Solution [Ralenova]	Drug
Immunosuppresive drugs	43153170	10 ML Mitoxantrone 2 MG/ML Prefilled Syringe [MITOXANTRONE MYLAN] Box of 1 by Mylan	Drug
Immunosuppresive drugs	41450512	12.5 ML Mitoxantrone 2.33 MG/ML Injectable Solution Box of 50	Drug
Immunosuppresive drugs	43772350	15 ML Mitoxantrone 2.33 MG/ML Injection Box of 5	Drug
Immunosuppresive drugs	35790904	12.5 ML Mitoxantrone 2 MG/ML Injectable Solution [Novantrone] Box of 1	Drug
Immunosuppresive drugs	35869081	mitoxantrone Injectable Solution [Mixining]	Drug
Immunosuppresive drugs	35790900	12.5 ML Mitoxantrone 2 MG/ML Injectable Solution by TEVA	Drug
Immunosuppresive drugs	43634459	12.5 ML Mitoxantrone 2.33 MG/ML Injectable Solution [Ralenova] Box of 10 by Meda	Drug
Immunosuppresive drugs	43789247	5 ML Mitoxantrone 2.34 MG/ML Injection [MITOXANTRONE ACCORD]	Drug
Immunosuppresive drugs	43610140	10 ML Mitoxantrone 2.32 MG/ML Injection [MITOXANTRONE MYLAN] by Mylan	Drug
Immunosuppresive drugs	43802992	Mitoxantrone 2.33 MG/ML Injection [MITOXANTRONE ACCORD] Box of 10	Drug
Immunosuppresive drugs	35782662	10 ML Mitoxantrone 2 MG/ML Injectable Solution Box of 1 by Hospira	Drug
Immunosuppresive drugs	44201635	12.5 ML Mitoxantrone 2.34 MG/ML Injectable Solution [Mitoxantron Gry] Box of 1	Drug
Immunosuppresive drugs	43844471	15 ML Mitoxantrone 2.33 MG/ML Injection Box of 10	Drug
Immunosuppresive drugs	36782881	Mitoxantrone 2 MG/ML Intravenous Solution Box of 1	Drug
Immunosuppresive drugs	36782835	Mitoxantrone 2 MG/ML Intravenous Solution	Drug
Immunosuppresive drugs	42719612	Mitoxantrone 2.34 MG/ML Injectable Solution [Onkoxantron]	Drug
Immunosuppresive drugs	35805825	VEPEMB	Regimen
Immunosuppresive drugs	40714531	15 ML Mitoxantrone 2 MG/ML Injectable Solution [Novantrone] Box of 1	Drug
Immunosuppresive drugs	43646552	15 ML Mitoxantrone 2.33 MG/ML Injectable Solution [Ralenova] Box of 3	Drug
Immunosuppresive drugs	35781467	10 ML Mitoxantrone 2 MG/ML Injectable Solution [Novantrone] by Wyeth	Drug
Immunosuppresive drugs	41375415	15 ML Mitoxantrone 2.33 MG/ML Injectable Solution [Novantrone] Box of 1	Drug
Immunosuppresive drugs	41450536	12.5 ML Mitoxantrone 2.33 MG/ML Injectable Solution Box of 20	Drug
Immunosuppresive drugs	43041646	12.5 ML Mitoxantrone 2 MG/ML Prefilled Syringe by Sandoz	Drug
Immunosuppresive drugs	21048878	15 ML Mitoxantrone 2 MG/ML Injection [Onkotrone] by Asta	Drug
Immunosuppresive drugs	44193309	15 ML Mitoxantrone 2.34 MG/ML Injectable Solution Box of 1	Drug
Immunosuppresive drugs	41450526	12.5 ML Mitoxantrone 2.33 MG/ML Injectable Solution Box of 5	Drug
Immunosuppresive drugs	43807337	5 ML Mitoxantrone 2.34 MG/ML Injection [Mitoxantron Hexal]	Drug
Immunosuppresive drugs	587405	5 ML Mitoxantrone 2 MG/ML Injectable Solution [Mitoxantron Sandoz] by Sandoz	Drug
Immunosuppresive drugs	43802994	Mitoxantrone 2.33 MG/ML Injectable Solution Box of 3	Drug
Immunosuppresive drugs	41356209	5 ML Mitoxantrone 2.34 MG/ML Injectable Solution [Mitoxantron Nc]	Drug
Immunosuppresive drugs	35413859	15 ML Mitoxantrone 2 MG/ML Prefilled Syringe	Drug
Immunosuppresive drugs	21118674	12.5 ML Mitoxantrone 2 MG/ML Injection Box of 1	Drug
Immunosuppresive drugs	43857243	Mitoxantrone Injectable Solution [MITOXANTRONE TEVA]	Drug
Immunosuppresive drugs	43796161	12.5 ML Mitoxantrone 2.33 MG/ML Injectable Solution [MITOXANTRONE TEVA] by TEVA	Drug
Immunosuppresive drugs	42720988	Mitoxantrone 2.34 MG/ML Injectable Solution [Onkotrone] Box of 1	Drug
Immunosuppresive drugs	43736439	15 ML Mitoxantrone 2.33 MG/ML Injectable Solution [Ralenova] Box of 10	Drug
Immunosuppresive drugs	40828423	Mitoxantrone 2.33 MG/ML [Neoxantron]	Drug
Immunosuppresive drugs	41361934	10 ML Mitoxantrone 2.33 MG/ML Injectable Solution [Novantrone] Box of 1 by Meda	Drug
Immunosuppresive drugs	43186117	10 ML Mitoxantrone 2 MG/ML Prefilled Syringe [MITOXANTRONE TEVA] Box of 1 by Baxter	Drug
Immunosuppresive drugs	21102328	Mitoxantrone 2 MG/ML Injection [Novantrone]	Drug
Immunosuppresive drugs	43789246	5 ML Mitoxantrone 2.34 MG/ML Injection Box of 10	Drug
Immunosuppresive drugs	42715127	Mitoxantrone 2.34 MG/ML Injection	Drug
Immunosuppresive drugs	912218	3M	Regimen
Immunosuppresive drugs	40874391	Mitoxantrone 2.33 MG/ML Injectable Solution [Neoxantron]	Drug
Immunosuppresive drugs	43753376	5 ML Mitoxantrone 2.34 MG/ML Injection [Mitoxantron Nc]	Drug
Immunosuppresive drugs	43699607	5 ML Mitoxantrone 2.34 MG/ML Injection [Mitoxantron Hexal] by Hexal	Drug
Immunosuppresive drugs	41374097	15 ML Mitoxantrone 2.33 MG/ML Injectable Solution Box of 50	Drug
Immunosuppresive drugs	41450555	12.5 ML Mitoxantrone 2.33 MG/ML Injectable Solution [Novantrone]	Drug
Immunosuppresive drugs	43628223	10 ML Mitoxantrone 2.33 MG/ML Injectable Solution [Ralenova] Box of 3	Drug
Immunosuppresive drugs	41374871	15 ML Mitoxantrone 2.33 MG/ML Injectable Solution [Novantrone] Box of 1 by Meda	Drug
Immunosuppresive drugs	43724235	12.5 ML Mitoxantrone 2.33 MG/ML Injectable Solution [Ralenova] Box of 3	Drug
Immunosuppresive drugs	43734354	1 ML Mitoxantrone 2.33 MG/ML Injectable Solution [Ralenova]	Drug
Immunosuppresive drugs	35413865	15 ML Mitoxantrone 2 MG/ML Prefilled Syringe [MITOXANTRONE ACCORD] Box of 1	Drug
Immunosuppresive drugs	41271796	Mitoxantrone 0.4 MG/ML Injectable Solution	Drug
Immunosuppresive drugs	41357868	5 ML Mitoxantrone 2.34 MG/ML Injectable Solution [Novantrone] Box of 5	Drug
Immunosuppresive drugs	43609421	5 ML Mitoxantrone 2.34 MG/ML Injection [Mitoxantron Hexal] Box of 3 by Hexal	Drug
Immunosuppresive drugs	35803490	Etoposide and Mitoxantrone	Regimen
Immunosuppresive drugs	42715556	Mitoxantrone 2.34 MG/ML Injectable Solution [Neoxantron]	Drug
Immunosuppresive drugs	43680562	1 ML Mitoxantrone 2.33 MG/ML Injectable Solution [Novantrone]	Drug
Immunosuppresive drugs	42728972	Mitoxantrone 2.34 MG/ML Injectable Solution [Onkoxantron] Box of 1	Drug
Immunosuppresive drugs	36881928	Mitoxantrone 2 MG/ML Prefilled Syringe Box of 1	Drug
Immunosuppresive drugs	43826216	10 ML Mitoxantrone 2.33 MG/ML Injectable Solution Box of 10	Drug
Immunosuppresive drugs	41353000	5 ML Mitoxantrone 2.34 MG/ML Injectable Solution [MITOXANTRONE ACCORD]	Drug
Immunosuppresive drugs	43839166	Mitoxantrone 2.33 MG/ML Injectable Solution [MITOXANTRONE TEVA]	Drug
Immunosuppresive drugs	21137004	10 ML Mitoxantrone 2 MG/ML Injection	Drug
Immunosuppresive drugs	588299	5 ML Mitoxantrone 2 MG/ML Injectable Solution [MITOXANTRONE ACCORD]	Drug
Immunosuppresive drugs	41367624	10 ML Mitoxantrone 2.33 MG/ML Injectable Solution [Onkoxantron] Box of 1	Drug
Immunosuppresive drugs	43826405	15 ML Mitoxantrone 2.33 MG/ML Injection [MITOXANTRONE ACCORD] Box of 10 by Accord	Drug
Immunosuppresive drugs	42931379	Mitoxantrone 2.33 MG/ML Injectable Solution [MITRON]	Drug
Immunosuppresive drugs	36780462	5 ML Mitoxantrone 2 MG/ML Intravenous Solution [Mitoxantron Sandoz] Box of 1 by Sandoz	Drug
Immunosuppresive drugs	43713047	Mitoxantrone 2.33 MG/ML Injectable Solution Box of 15	Drug
Immunosuppresive drugs	35804004	CBV-Mx	Regimen
Immunosuppresive drugs	41248917	Mitoxantrone 2.33 MG/ML Injectable Solution [Onkoxantron] Box of 1	Drug
Immunosuppresive drugs	21176359	10 ML Mitoxantrone 2 MG/ML Injection [Onkotrone] Box of 1	Drug
Immunosuppresive drugs	41352998	5 ML Mitoxantrone 2.34 MG/ML Injectable Solution [MITOXANTRONE TEVA] Box of 1	Drug
Immunosuppresive drugs	43760192	12.5 ML Mitoxantrone 2.33 MG/ML Injectable Solution [Ralenova] by Meda	Drug
Immunosuppresive drugs	41364345	10 ML Mitoxantrone 2 MG/ML Injectable Solution Box of 1	Drug
Immunosuppresive drugs	43825532	5 ML Mitoxantrone 2.34 MG/ML Injectable Solution [Onkotrone]	Drug
Immunosuppresive drugs	35805639	R-FND	Regimen
Immunosuppresive drugs	44192936	10 ML Mitoxantrone 2.34 MG/ML Injectable Solution Box of 1	Drug
Immunosuppresive drugs	41355493	5 ML Mitoxantrone 2 MG/ML Injectable Solution Box of 1	Drug
Immunosuppresive drugs	43269900	10 ML Mitoxantrone 2 MG/ML Injection [Mitozantrone Pfizer]	Drug
Immunosuppresive drugs	43808300	15 ML Mitoxantrone 2.33 MG/ML Injectable Solution Box of 15	Drug
Immunosuppresive drugs	41363169	10 ML Mitoxantrone 2.33 MG/ML Injectable Solution [MITOXANTRONE ACCORD]	Drug
Immunosuppresive drugs	43587057	Mitoxantrone 2.33 MG/ML [Ralenova]	Drug
Immunosuppresive drugs	43796160	12.5 ML Mitoxantrone 2.33 MG/ML Injectable Solution [Onkotrone] Box of 12 by Baxter	Drug
Immunosuppresive drugs	35804340	FNC	Regimen
Immunosuppresive drugs	41248918	Mitoxantrone 2.33 MG/ML Injectable Solution [Neoxantron] Box of 1	Drug
Immunosuppresive drugs	43275436	10 ML Mitoxantrone 2 MG/ML Injection by Ebewe	Drug
Immunosuppresive drugs	21078192	10 ML Mitoxantrone 2 MG/ML Injection Box of 1 by Hospira	Drug
Immunosuppresive drugs	21058618	15 ML Mitoxantrone 2 MG/ML Injection Box of 1	Drug
Immunosuppresive drugs	41265290	Mitoxantrone 2.33 MG/ML [Haemato Tron]	Drug
Immunosuppresive drugs	41367316	10 ML Mitoxantrone 2 MG/ML Injectable Solution Box of 5	Drug
Immunosuppresive drugs	35782783	15 ML Mitoxantrone 2 MG/ML Injectable Solution	Drug
Immunosuppresive drugs	44201638	12.5 ML Mitoxantrone 2.34 MG/ML Injectable Solution Box of 5	Drug
Immunosuppresive drugs	35129223	5 ML Mitoxantrone 2 MG/ML Injectable Solution [Novantron]	Drug
Immunosuppresive drugs	35869076	mitoxantrone 5 MG	Drug
Immunosuppresive drugs	41374947	15 ML Mitoxantrone 2.33 MG/ML Injectable Solution [Novantrone] Box of 3	Drug
Immunosuppresive drugs	35869078	mitoxantrone 1 MG/ML Injectable Solution [Mixining]	Drug
Immunosuppresive drugs	43807341	5 ML Mitoxantrone 2.34 MG/ML Injectable Solution [Novantrone] Box of 3	Drug
Immunosuppresive drugs	41358082	5 ML Mitoxantrone 2 MG/ML Injectable Solution [Onkotrone] Box of 5 by Baxter	Drug
Immunosuppresive drugs	35782047	10 ML Mitoxantrone 2 MG/ML Injectable Solution [Onkotrone] by Baxter	Drug
Immunosuppresive drugs	43857245	Mitoxantrone 2.33 MG/ML Injection [Mitoxantron Hexal] Box of 3	Drug
Immunosuppresive drugs	42715554	Mitoxantrone 2.34 MG/ML Injectable Solution [MITOXANTRONE TEVA]	Drug
Immunosuppresive drugs	21029219	15 ML Mitoxantrone 2 MG/ML Injection	Drug
Immunosuppresive drugs	41352174	5 ML Mitoxantrone 2 MG/ML Injectable Solution [Novantrone] Box of 1 by Pfizer	Drug
Immunosuppresive drugs	41359491	5 ML Mitoxantrone 2.34 MG/ML Injectable Solution [Neoxantron] Box of 1	Drug
Immunosuppresive drugs	41268709	Mitoxantrone Injectable Solution [Onkoxantron]	Drug
Immunosuppresive drugs	43198814	12.5 ML Mitoxantrone 2 MG/ML Prefilled Syringe [MITOXANTRONE MYLAN]	Drug
Immunosuppresive drugs	587569	10 ML Mitoxantrone 2 MG/ML Injectable Solution [MITOXANTRONE ACCORD]	Drug
Immunosuppresive drugs	42727243	Mitoxantrone 2.34 MG/ML Injectable Solution Box of 10	Drug
Immunosuppresive drugs	41450528	12.5 ML Mitoxantrone 2.33 MG/ML Injectable Solution [Onkoxantron]	Drug
Immunosuppresive drugs	43220653	12.5 ML Mitoxantrone 2 MG/ML Prefilled Syringe [MITOXANTRONE MYLAN] Box of 1 by Mylan	Drug
Immunosuppresive drugs	40936617	Mitoxantrone 2.33 MG/ML Injectable Solution [Haemato Tron] Box of 10	Drug
Immunosuppresive drugs	41186614	Mitoxantrone 2 MG/ML Injectable Solution [Onkotrone] Box of 5	Drug
Immunosuppresive drugs	43735556	5 ML Mitoxantrone 2.34 MG/ML Injectable Solution [Novantrone] Box of 10	Drug
Immunosuppresive drugs	35803560	Idarubicin, then Mitoxantrone, then Idarubicin, with ATRA	Regimen
Immunosuppresive drugs	42719207	Mitoxantrone 2.34 MG/ML Injection Box of 5	Drug
Immunosuppresive drugs	21049988	12.5 ML Mitoxantrone 2 MG/ML Injection [Onkotrone] Box of 1 by Baxter	Drug
Immunosuppresive drugs	36267897	Mitoxantrone 2 MG/ML Injection [Mitoxantron Sandoz]	Drug
Immunosuppresive drugs	36419590	Mitoxantrone 2 MG/ML [Ralenova]	Drug
Immunosuppresive drugs	2027434	10 ML mitoxantrone 2.33 MG/ML Injectable Solution [SANTRON]	Drug
Immunosuppresive drugs	43196871	5 ML Mitoxantrone 2 MG/ML Prefilled Syringe [MITOXANTRONE MYLAN] Box of 1 by Mylan	Drug
Immunosuppresive drugs	43219024	10 ML Mitoxantrone 2 MG/ML Prefilled Syringe [MITOXANTRONE TEVA] Box of 1	Drug
Immunosuppresive drugs	41365067	10 ML Mitoxantrone 0.2 MG/ML Injectable Solution Box of 1	Drug
Immunosuppresive drugs	35803558	Idarubicin, then Mitoxantrone, then Idarubicin	Regimen
Immunosuppresive drugs	42920608	10 ML Mitoxantrone 2.33 MG/ML Injectable Solution [MITRON]	Drug
Immunosuppresive drugs	43748954	Mitoxantrone Injection [Mitoxantron Nc]	Drug
Immunosuppresive drugs	41209984	Mitoxantrone 11.6 MG/ML Injectable Solution	Drug
Immunosuppresive drugs	36895545	10 ML Mitoxantrone 2.32 MG/ML Injection	Drug
Immunosuppresive drugs	21078064	5 ML Mitoxantrone 2 MG/ML Injection Box of 1 by Wockhardt	Drug
Immunosuppresive drugs	43664508	10 ML Mitoxantrone 2.33 MG/ML Injection Box of 10	Drug
Immunosuppresive drugs	40874392	Mitoxantrone 2.33 MG/ML Injectable Solution [Mitoxantron Kohne]	Drug
Immunosuppresive drugs	36889577	Mitoxantrone Injectable Solution [Onkotrone]	Drug
Immunosuppresive drugs	42728971	Mitoxantrone 2.34 MG/ML Injectable Solution [Onkotrone]	Drug
Immunosuppresive drugs	41371416	10 ML Mitoxantrone 2.33 MG/ML Injectable Solution [Neoxantron]	Drug
Immunosuppresive drugs	36897255	12.5 ML Mitoxantrone 2 MG/ML Prefilled Syringe	Drug
Immunosuppresive drugs	41369158	10 ML Mitoxantrone 2.33 MG/ML Injectable Solution [Ralenova] Box of 1	Drug
Immunosuppresive drugs	43204387	Mitoxantrone Prefilled Syringe [MITOXANTRONE EBEWE]	Drug
Immunosuppresive drugs	43610324	15 ML Mitoxantrone 2.33 MG/ML Injectable Solution [Ralenova] Box of 10 by Meda	Drug
Immunosuppresive drugs	42715559	Mitoxantrone 2.34 MG/ML Injection [Mitoxantron Hexal] Box of 10	Drug
Immunosuppresive drugs	43843547	5 ML Mitoxantrone 2.34 MG/ML Injectable Solution [MITOXANTRONE TEVA] by TEVA	Drug
Immunosuppresive drugs	41374948	15 ML Mitoxantrone 2.33 MG/ML Injectable Solution [MITOXANTRONE ACCORD]	Drug
Immunosuppresive drugs	36780034	10 ML Mitoxantrone 2 MG/ML Intravenous Solution Box of 1	Drug
Immunosuppresive drugs	43862681	15 ML Mitoxantrone 2.33 MG/ML Injectable Solution [Ralenova] Box of 3 by Meda	Drug
Immunosuppresive drugs	40959779	Mitoxantrone 2 MG/ML Injectable Solution Box of 5	Drug
Immunosuppresive drugs	40843191	Mitoxantrone 2.33 MG/ML Injectable Solution [Haemato Tron] Box of 5	Drug
Immunosuppresive drugs	40715230	12.5 ML Mitoxantrone 2 MG/ML Injectable Solution [Novantrone]	Drug
Immunosuppresive drugs	43626330	1 ML Mitoxantrone 2.33 MG/ML Injection [Mitoxantron Hexal] by Hexal	Drug
Immunosuppresive drugs	43141821	5 ML Mitoxantrone 2 MG/ML Prefilled Syringe [MITOXANTRONE MYLAN] Box of 1	Drug
Immunosuppresive drugs	43204389	Mitoxantrone 2 MG/ML Prefilled Syringe [MITOXANTRONE MYLAN]	Drug
Immunosuppresive drugs	21087962	10 ML Mitoxantrone 2 MG/ML Injection Box of 1	Drug
Immunosuppresive drugs	43258895	5 ML Mitoxantrone 2 MG/ML Injection [Onkotrone]	Drug
Immunosuppresive drugs	43789989	10 ML Mitoxantrone 2.33 MG/ML Injectable Solution [Ralenova] Box of 10	Drug
Immunosuppresive drugs	35782048	10 ML Mitoxantrone 2 MG/ML Injectable Solution by Wockhardt	Drug
Immunosuppresive drugs	42728969	Mitoxantrone 2.34 MG/ML Injectable Solution [Ralenova] Box of 5	Drug
Immunosuppresive drugs	41302927	Mitoxantrone 2 MG/ML Injectable Solution Box of 3	Drug
Immunosuppresive drugs	41030116	Mitoxantrone 2.33 MG/ML Injectable Solution [Mitoxantron Sandoz]	Drug
Immunosuppresive drugs	41370209	10 ML Mitoxantrone 2 MG/ML Injectable Solution [Mitoxantron Hexal] Box of 1 by Novartis	Drug
Immunosuppresive drugs	42718982	Mitoxantrone 2.34 MG/ML [Neoxantron]	Drug
Immunosuppresive drugs	41373989	15 ML Mitoxantrone 2.33 MG/ML Injectable Solution [Onkoxantron]	Drug
Immunosuppresive drugs	588339	Mitoxantrone 2 MG/ML Injection by Fresenius	Drug
Immunosuppresive drugs	43610143	10 ML Mitoxantrone 2.33 MG/ML Injectable Solution [Onkotrone] by Baxter	Drug
Immunosuppresive drugs	43272849	Mitoxantrone Injection [Mitozantrone Pfizer]	Drug
Immunosuppresive drugs	41352694	5 ML Mitoxantrone 2.34 MG/ML Injectable Solution [Ralenova] Box of 1 by Meda	Drug
Immunosuppresive drugs	40714532	15 ML Mitoxantrone 2 MG/ML Injectable Solution [Novantrone] by Wyeth	Drug
Immunosuppresive drugs	41186610	Mitoxantrone 2.33 MG/ML Injectable Solution [Novantrone] Box of 20	Drug
Immunosuppresive drugs	43164203	10 ML Mitoxantrone 2 MG/ML Prefilled Syringe [MITOXANTRONE MYLAN]	Drug
Immunosuppresive drugs	36219400	mitoxantrone Injectable Product	Drug
Immunosuppresive drugs	36895347	5 ML Mitoxantrone 2 MG/ML Prefilled Syringe	Drug
Immunosuppresive drugs	43735554	5 ML Mitoxantrone 2.34 MG/ML Injection [Mitoxantron Nc] by Hexal	Drug
Immunosuppresive drugs	36897254	12.5 ML Mitoxantrone 2 MG/ML Prefilled Syringe Box of 1	Drug
Immunosuppresive drugs	41450576	12.5 ML Mitoxantrone 2.33 MG/ML Injectable Solution [Ralenova] Box of 1 by Pfizer	Drug
Immunosuppresive drugs	43821113	Mitoxantrone 2.33 MG/ML Injection [Mitoxantron Hexal]	Drug
Immunosuppresive drugs	21126954	5 ML Mitoxantrone 2 MG/ML Injection	Drug
Immunosuppresive drugs	41217924	Mitoxantrone 2.33 MG/ML Injectable Solution [Mitoxantron Nc] Box of 1	Drug
Immunosuppresive drugs	43623023	Mitoxantrone 2.33 MG/ML Injection [Mitoxantron Nc]	Drug
Immunosuppresive drugs	40715229	12.5 ML Mitoxantrone 2 MG/ML Injectable Solution [Novantrone] by Wyeth	Drug
Immunosuppresive drugs	43814267	12.5 ML Mitoxantrone 2.33 MG/ML Injectable Solution Box of 10	Drug
Immunosuppresive drugs	19042140	mitoxantrone 2 MG/ML [Novantrone]	Drug
Immunosuppresive drugs	41450540	12.5 ML Mitoxantrone 2.33 MG/ML Injectable Solution Box of 4	Drug
Immunosuppresive drugs	41358953	5 ML Mitoxantrone 2.34 MG/ML Injectable Solution [Onkotrone] Box of 1	Drug
Immunosuppresive drugs	43806191	1 ML Mitoxantrone 2.32 MG/ML Injection [MITOXANTRONE MYLAN] by Mylan	Drug
Immunosuppresive drugs	21107791	15 ML Mitoxantrone 2 MG/ML Injection [Onkotrone] Box of 1	Drug
Immunosuppresive drugs	41311020	Mitoxantrone 2 MG/ML Injectable Solution [Mitoxantron Hexal] Box of 1	Drug
Immunosuppresive drugs	42724939	Mitoxantrone 2.34 MG/ML Injectable Solution [MITOXANTRONE TEVA] Box of 5	Drug
Immunosuppresive drugs	43857244	Mitoxantrone 2.33 MG/ML [Mitoxantron Nc]	Drug
Immunosuppresive drugs	44193117	10 ML Mitoxantrone 2.34 MG/ML Injectable Solution Box of 5	Drug
Immunosuppresive drugs	41178565	Mitoxantrone 0.2 MG/ML Injectable Solution Box of 1	Drug
Immunosuppresive drugs	35411101	Mitoxantrone 2 MG/ML [MITOXANTRONE ACCORD]	Drug
Immunosuppresive drugs	21078191	10 ML Mitoxantrone 2 MG/ML Injection by A A H	Drug
Immunosuppresive drugs	1309188	mitoxantrone	Drug
Immunosuppresive drugs	43844286	10 ML Mitoxantrone 2.33 MG/ML Injectable Solution [Ralenova]	Drug
Immunosuppresive drugs	36419588	Mitoxantrone 2 MG/ML Injectable Solution [Ralenova] Box of 1	Drug
Immunosuppresive drugs	41357522	5 ML Mitoxantrone 2 MG/ML Injectable Solution [Mitoxantron Hexal] Box of 1 by Novartis	Drug
Immunosuppresive drugs	43789988	10 ML Mitoxantrone 2.33 MG/ML Injectable Solution [Ralenova] by Meda	Drug
Immunosuppresive drugs	43772352	15 ML Mitoxantrone 2.33 MG/ML Injection [MITOXANTRONE ACCORD] Box of 10	Drug
Immunosuppresive drugs	44192901	10 ML Mitoxantrone 2.33 MG/ML Injectable Solution [MITOXANTRONE TEVA] Box of 1 by TEVA	Drug
Immunosuppresive drugs	1309242	mitoxantrone 1 MG/ML Injectable Solution	Drug
Immunosuppresive drugs	43699608	5 ML Mitoxantrone 2.34 MG/ML Injection [Mitoxantron Hexal] Box of 10	Drug
Immunosuppresive drugs	41279720	Mitoxantrone 2.33 MG/ML Injectable Solution [Ralenova] Box of 1	Drug
Immunosuppresive drugs	43591493	5 ML Mitoxantrone 2.34 MG/ML Injection [MITOXANTRONE ACCORD] Box of 10 by Accord	Drug
Immunosuppresive drugs	41365342	10 ML Mitoxantrone 2.33 MG/ML Injectable Solution [Mitoxantron Nc] Box of 1	Drug
Immunosuppresive drugs	42729854	Mitoxantrone 2.34 MG/ML Injectable Solution	Drug
Immunosuppresive drugs	1309244	mitoxantrone 1 MG/ML Injectable Solution [Novantrone]	Drug
Immunosuppresive drugs	41357869	5 ML Mitoxantrone 2.34 MG/ML Injectable Solution [Mitoxantron Hexal] Box of 1	Drug
Immunosuppresive drugs	588284	5 ML Mitoxantrone 2 MG/ML Injection [MITOXANTRONE ACCORD] by Accord	Drug
Immunosuppresive drugs	40065844	mitoxantrone Injectable Solution [Novantrone]	Drug
Immunosuppresive drugs	43296928	5 ML Mitoxantrone 2 MG/ML Injection by Novotech	Drug
Immunosuppresive drugs	40715296	10 ML Mitoxantrone 2 MG/ML Injectable Solution Box of 1 by Pfizer	Drug
Immunosuppresive drugs	41356739	5 ML Mitoxantrone 2.34 MG/ML Injectable Solution [Neoxantron]	Drug
Immunosuppresive drugs	35804065	Mitoxantrone, Pegaspargase, Vincristine, Dexamethasone	Regimen
Immunosuppresive drugs	41372948	10 ML Mitoxantrone 2.33 MG/ML Injectable Solution [Mitoxantron Sandoz]	Drug
Immunosuppresive drugs	41061262	Mitoxantrone 2.33 MG/ML Injectable Solution [Novantrone] Box of 50	Drug
Immunosuppresive drugs	44193331	15 ML Mitoxantrone 2.34 MG/ML Injectable Solution Box of 10	Drug
Immunosuppresive drugs	41351786	5 ML Mitoxantrone 2.34 MG/ML Injectable Solution Box of 50	Drug
Immunosuppresive drugs	43164204	10 ML Mitoxantrone 2 MG/ML Prefilled Syringe [Novantrone] Box of 1	Drug
Immunosuppresive drugs	41186615	Mitoxantrone 2 MG/ML Injectable Solution [Novantrone] Box of 1	Drug
Immunosuppresive drugs	42724312	Mitoxantrone 2.34 MG/ML [MITOXANTRONE TEVA]	Drug
Immunosuppresive drugs	41374946	15 ML Mitoxantrone 2.33 MG/ML Injectable Solution [Onkoxantron] Box of 1	Drug
Immunosuppresive drugs	41374303	15 ML Mitoxantrone 2.33 MG/ML Injectable Solution [Mitoxantron Gry] Box of 5	Drug
Immunosuppresive drugs	40715227	12.5 ML Mitoxantrone 2 MG/ML Injectable Solution [Novantrone] Box of 1 by Wyeth	Drug
Immunosuppresive drugs	43628222	10 ML Mitoxantrone 2.33 MG/ML Injection [Mitoxantron Nc] by Hexal	Drug
Immunosuppresive drugs	42730926	Mitoxantrone 2.34 MG/ML [Ralenova]	Drug
Immunosuppresive drugs	42710059	Mitoxantrone 2.34 MG/ML Injectable Solution [Novantrone] Box of 3	Drug
Immunosuppresive drugs	21048879	15 ML Mitoxantrone 2 MG/ML Injection [Onkotrone] Box of 1 by Asta	Drug
Immunosuppresive drugs	36897256	12.5 ML Mitoxantrone 2.33 MG/ML Injectable Solution [Onkotrone]	Drug
Immunosuppresive drugs	43778272	12.5 ML Mitoxantrone 2.33 MG/ML Injectable Solution [Onkotrone] Box of 12	Drug
Immunosuppresive drugs	43041560	10 ML Mitoxantrone 2 MG/ML Prefilled Syringe [Novantrone] by Meda	Drug
Immunosuppresive drugs	35803563	Cytarabine and Idarubicin, then Etoposide and Mitoxantrone, then Cytarabine, Idarubicin, Thioguanine, with ATRA	Regimen
Immunosuppresive drugs	41356738	5 ML Mitoxantrone 2.34 MG/ML Injectable Solution [Novantrone] Box of 20	Drug
Immunosuppresive drugs	43825533	5 ML Mitoxantrone 2.34 MG/ML Injectable Solution Box of 10	Drug
Immunosuppresive drugs	43808113	10 ML Mitoxantrone 2.33 MG/ML Injection [Mitoxantron Nc]	Drug
Immunosuppresive drugs	43193388	Mitoxantrone Prefilled Syringe [MITOXANTRONE MYLAN]	Drug
Immunosuppresive drugs	41155562	Mitoxantrone 2.33 MG/ML Injectable Solution [Mitoxantron Hexal] Box of 1	Drug
Immunosuppresive drugs	41376000	15 ML Mitoxantrone 2.33 MG/ML Injectable Solution [Novantrone] Box of 5	Drug
Immunosuppresive drugs	40065843	mitoxantrone Injectable Solution	Drug
Immunosuppresive drugs	36891926	Mitoxantrone 2.33 MG/ML Injectable Solution [Novantrone]	Drug
Immunosuppresive drugs	41450573	12.5 ML Mitoxantrone 2.33 MG/ML Injectable Solution [Mitoxantron Gry] Box of 10	Drug
Immunosuppresive drugs	41015503	Mitoxantrone 2.33 MG/ML [Mitoxantron Gry]	Drug
Immunosuppresive drugs	36886227	Mitoxantrone 2.32 MG/ML	Drug
Immunosuppresive drugs	43041645	12.5 ML Mitoxantrone 2 MG/ML Prefilled Syringe by Baxter	Drug
Immunosuppresive drugs	41363902	10 ML Mitoxantrone 2 MG/ML Injectable Solution [Mitoxantron Hexal] Box of 1	Drug
Immunosuppresive drugs	40715295	10 ML Mitoxantrone 2 MG/ML Injectable Solution [Novantrone] by Wyeth	Drug
Immunosuppresive drugs	43219023	10 ML Mitoxantrone 2 MG/ML Prefilled Syringe [MITOXANTRONE TEVA]	Drug
Immunosuppresive drugs	43592213	10 ML Mitoxantrone 2.33 MG/ML Injection [Mitoxantron Nc] Box of 10	Drug
Immunosuppresive drugs	21097922	15 ML Mitoxantrone 2 MG/ML Injection [Onkotrone]	Drug
Immunosuppresive drugs	43789248	5 ML Mitoxantrone 2.34 MG/ML Injectable Solution [MITOXANTRONE TEVA]	Drug
Immunosuppresive drugs	43215256	Mitoxantrone 2 MG/ML [MITOXANTRONE MYLAN]	Drug
Immunosuppresive drugs	43808299	15 ML Mitoxantrone 2.33 MG/ML Injection [MITOXANTRONE ACCORD] Box of 5	Drug
Immunosuppresive drugs	42720987	Mitoxantrone 2.34 MG/ML Injectable Solution [Ralenova] Box of 3	Drug
Immunosuppresive drugs	42728536	Mitoxantrone 2.34 MG/ML Injectable Solution Box of 3	Drug
Immunosuppresive drugs	41373990	15 ML Mitoxantrone 2.33 MG/ML Injectable Solution [Novantrone] Box of 50	Drug
Immunosuppresive drugs	41217925	Mitoxantrone 2 MG/ML Injectable Solution [Onkotrone]	Drug
Immunosuppresive drugs	35805104	m-BNCOD	Regimen
Immunosuppresive drugs	41370683	10 ML Mitoxantrone 2 MG/ML Injectable Solution [Novantrone] Box of 1	Drug
Immunosuppresive drugs	43754115	10 ML Mitoxantrone 2.33 MG/ML Injection [MITOXANTRONE ACCORD] Box of 5	Drug
Immunosuppresive drugs	44201633	12.5 ML Mitoxantrone 2.34 MG/ML Injectable Solution [Mitoxantron Gry] Box of 5	Drug
Immunosuppresive drugs	21097778	10 ML Mitoxantrone 2 MG/ML Injection by Hospira	Drug
Immunosuppresive drugs	42724525	Mitoxantrone 2.34 MG/ML Injectable Solution Box of 50	Drug
Immunosuppresive drugs	44193246	15 ML Mitoxantrone 2.34 MG/ML Injectable Solution [Mitoxantron Gry] Box of 5	Drug
Immunosuppresive drugs	43610142	10 ML Mitoxantrone 2.33 MG/ML Injection [MITOXANTRONE ACCORD] Box of 10	Drug
Immunosuppresive drugs	43718275	15 ML Mitoxantrone 2.33 MG/ML Injectable Solution Box of 10	Drug
Immunosuppresive drugs	43659378	Mitoxantrone 2.33 MG/ML Injectable Solution [MITOXANTRONE TEVA] Box of 12	Drug
Immunosuppresive drugs	43736249	10 ML Mitoxantrone 2.33 MG/ML Injectable Solution [Ralenova] Box of 3 by Meda	Drug
Immunosuppresive drugs	43138389	Mitoxantrone 2 MG/ML [MITOXANTRONE TEVA]	Drug
Immunosuppresive drugs	21121828	Mitoxantrone 2 MG/ML Injection [Onkotrone] Box of 1	Drug
Immunosuppresive drugs	42720561	Mitoxantrone 2.34 MG/ML Injection Box of 10	Drug
Immunosuppresive drugs	43294536	Mitoxantrone 2 MG/ML [Mitozantrone Pfizer]	Drug
Immunosuppresive drugs	41353556	5 ML Mitoxantrone 2.34 MG/ML Injectable Solution [Mitoxantron Hexal]	Drug
Immunosuppresive drugs	42719208	Mitoxantrone 2.34 MG/ML Injection Box of 3	Drug
Immunosuppresive drugs	36782883	Mitoxantrone Intravenous Solution	Drug
Immunosuppresive drugs	35155366	10 ML Mitoxantrone 2 MG/ML Injectable Solution [Novantron]	Drug
Immunosuppresive drugs	783951	Mitoxantrone 2 MG/ML Injectable Solution [MITOXANTRONE ACCORD] Box of 1	Drug
Immunosuppresive drugs	43040666	5 ML Mitoxantrone 2 MG/ML Injectable Solution [Novantrone] by Meda	Drug
Immunosuppresive drugs	41351981	5 ML Mitoxantrone 2.34 MG/ML Injectable Solution [Novantrone] Box of 1	Drug
Immunosuppresive drugs	36780463	5 ML Mitoxantrone 2 MG/ML Intravenous Solution [Mitoxantron Sandoz] Box of 1	Drug
Immunosuppresive drugs	43297930	12.5 ML Mitoxantrone 2 MG/ML Injection [Mitozantrone Pfizer] by Pfizer	Drug
Immunosuppresive drugs	41354637	5 ML Mitoxantrone 2.34 MG/ML Injectable Solution [Onkoxantron] Box of 1	Drug
Immunosuppresive drugs	43291697	15 ML Mitoxantrone 2 MG/ML Injection [Mitozantrone Pfizer] by Pfizer	Drug
Immunosuppresive drugs	41232702	Mitoxantrone 0.4 MG/ML	Drug
Immunosuppresive drugs	41372209	10 ML Mitoxantrone 2.33 MG/ML Injectable Solution [Novantrone] Box of 50	Drug
Immunosuppresive drugs	41450524	12.5 ML Mitoxantrone 2.33 MG/ML Injectable Solution [Mitoxantron Gry] Box of 5	Drug
Immunosuppresive drugs	41374870	15 ML Mitoxantrone 2.33 MG/ML Injectable Solution [Novantrone] Box of 1 by Pfizer	Drug
Immunosuppresive drugs	21131603	Mitoxantrone 2 MG/ML Injection [Onkotrone]	Drug
Immunosuppresive drugs	41374804	15 ML Mitoxantrone 2.33 MG/ML Injectable Solution [MITOXANTRONE TEVA] Box of 1	Drug
Immunosuppresive drugs	35782725	15 ML Mitoxantrone 2 MG/ML Injectable Solution [Onkotrone] Box of 1 by Asta	Drug
Immunosuppresive drugs	42710182	Mitoxantrone 2.34 MG/ML Injectable Solution [Neoxantron] Box of 1	Drug
Immunosuppresive drugs	21137005	10 ML Mitoxantrone 2 MG/ML Injection Box of 1 by Pliva	Drug
Immunosuppresive drugs	43832357	12.5 ML Mitoxantrone 2.33 MG/ML Injectable Solution [Ralenova] Box of 10	Drug
Immunosuppresive drugs	43609422	5 ML Mitoxantrone 2.34 MG/ML Injectable Solution [Onkotrone] Box of 5	Drug
Immunosuppresive drugs	35804575	CMC	Regimen
Immunosuppresive drugs	41450561	12.5 ML Mitoxantrone 2.33 MG/ML Injectable Solution [Ralenova] Box of 1	Drug
Immunosuppresive drugs	41375704	15 ML Mitoxantrone 2.33 MG/ML Injectable Solution [Novantrone] Box of 10	Drug
Immunosuppresive drugs	41279721	Mitoxantrone 2.33 MG/ML Injectable Solution [Onkoxantron]	Drug
Immunosuppresive drugs	35805643	FM	Regimen
Immunosuppresive drugs	40991009	Mitoxantrone 2.33 MG/ML Injectable Solution Box of 20	Drug
Immunosuppresive drugs	35102017	MCP (Prednisolone)	Regimen
Immunosuppresive drugs	43041644	12.5 ML Mitoxantrone 2 MG/ML Injectable Solution by Sandoz	Drug
Immunosuppresive drugs	41368660	10 ML Mitoxantrone 2.33 MG/ML Injectable Solution [Novantrone] Box of 1 by Emra-Med	Drug
Immunosuppresive drugs	41365344	10 ML Mitoxantrone 2.33 MG/ML Injectable Solution [Haemato Tron] Box of 5	Drug
Immunosuppresive drugs	43609420	5 ML Mitoxantrone 2.34 MG/ML Injection [MITOXANTRONE ACCORD] Box of 5 by Accord	Drug
Immunosuppresive drugs	41355711	5 ML Mitoxantrone 2.34 MG/ML Injectable Solution [Ralenova] Box of 1	Drug
Immunosuppresive drugs	35782743	15 ML Mitoxantrone 2 MG/ML Injectable Solution [Onkotrone]	Drug
Immunosuppresive drugs	35150763	Mitoxantrone 2 MG/ML Injectable Solution [Novantron]	Drug
Immunosuppresive drugs	43040668	5 ML Mitoxantrone 2 MG/ML Prefilled Syringe by Baxter	Drug
Immunosuppresive drugs	41356959	5 ML Mitoxantrone 2 MG/ML Injectable Solution [Novantrone] Box of 1 by Meda	Drug
Immunosuppresive drugs	43698481	1 ML Mitoxantrone 2.33 MG/ML Injectable Solution [Onkotrone] by Baxter	Drug
Immunosuppresive drugs	21097779	10 ML Mitoxantrone 2 MG/ML Injection Box of 1 by A A H	Drug
Immunosuppresive drugs	41092854	Mitoxantrone 2.33 MG/ML Injectable Solution [MITOXANTRONE ACCORD]	Drug
Immunosuppresive drugs	44075740	Mitoxantrone 2 MG/ML Injectable Solution by Fresenius	Drug
Immunosuppresive drugs	36418639	5 ML Mitoxantrone 2 MG/ML Injectable Solution [Ralenova] Box of 1	Drug
Immunosuppresive drugs	43718088	10 ML Mitoxantrone 2.33 MG/ML Injectable Solution [MITOXANTRONE TEVA]	Drug
Immunosuppresive drugs	21156997	15 ML Mitoxantrone 2 MG/ML Injection [Novantrone] by Wyeth	Drug
Immunosuppresive drugs	43824348	1 ML Mitoxantrone 2.33 MG/ML Injectable Solution [Onkotrone]	Drug
Immunosuppresive drugs	41373242	10 ML Mitoxantrone 2 MG/ML Injectable Solution [Novantrone] Box of 3 by Pfizer	Drug
Immunosuppresive drugs	35803562	Cytarabine and Idarubicin, then Mitoxantrone, then Cytarabine and Idarubicin, with ATRA	Regimen
Immunosuppresive drugs	36895295	5 ML Mitoxantrone 2.34 MG/ML Injectable Solution	Drug
Immunosuppresive drugs	42716932	Mitoxantrone 2.34 MG/ML Injectable Solution [Mitoxantron Nc]	Drug
Immunosuppresive drugs	42718317	Mitoxantrone 2.34 MG/ML Injectable Solution [Novantrone] Box of 50	Drug
Immunosuppresive drugs	35782490	10 ML Mitoxantrone 2 MG/ML Injectable Solution Box of 1 by Wockhardt	Drug
Immunosuppresive drugs	42725895	Mitoxantrone 2.34 MG/ML Injectable Solution Box of 4	Drug
Immunosuppresive drugs	43842410	1 ML Mitoxantrone 2.33 MG/ML Injectable Solution	Drug
Immunosuppresive drugs	42716935	Mitoxantrone 2.34 MG/ML Injectable Solution [Haemato Tron] Box of 10	Drug
Immunosuppresive drugs	41372210	10 ML Mitoxantrone 2.33 MG/ML Injectable Solution [Mitoxantron Nc]	Drug
Immunosuppresive drugs	35782716	15 ML Mitoxantrone 2 MG/ML Injectable Solution [Onkotrone] by Asta	Drug
Immunosuppresive drugs	36895530	10 ML Mitoxantrone 2 MG/ML Prefilled Syringe	Drug
Immunosuppresive drugs	35413448	5 ML Mitoxantrone 2 MG/ML Prefilled Syringe [MITOXANTRONE ACCORD] Box of 1 by Accord	Drug
Immunosuppresive drugs	42726302	Mitoxantrone 2.34 MG/ML Injectable Solution [Mitoxantron Gry] Box of 5	Drug
Immunosuppresive drugs	35805659	FND	Regimen
Immunosuppresive drugs	35790898	12.5 ML Mitoxantrone 2 MG/ML Injectable Solution [Novantrone] Box of 1 by Wyeth	Drug
Immunosuppresive drugs	42717644	Mitoxantrone 2.34 MG/ML [Haemato Tron]	Drug
Immunosuppresive drugs	41450565	12.5 ML Mitoxantrone 2.33 MG/ML Injectable Solution [Novantrone] Box of 50	Drug
Immunosuppresive drugs	35805115	VNCOP-B	Regimen
Immunosuppresive drugs	41450519	12.5 ML Mitoxantrone 2.33 MG/ML Injectable Solution [Onkoxantron] Box of 1	Drug
Immunosuppresive drugs	43186115	10 ML Mitoxantrone 2 MG/ML Prefilled Syringe [MITOXANTRONE EBEWE] Box of 1	Drug
Immunosuppresive drugs	35782712	15 ML Mitoxantrone 2 MG/ML Injectable Solution [Novantrone]	Drug
Immunosuppresive drugs	43610325	15 ML Mitoxantrone 2.33 MG/ML Injectable Solution [Onkotrone] by Baxter	Drug
Immunosuppresive drugs	36269592	Mitoxantrone Injection [Mitoxantron Sandoz]	Drug
Immunosuppresive drugs	44193147	10 ML Mitoxantrone 2.34 MG/ML Injectable Solution [Mitoxantron Nc] Box of 1	Drug
Immunosuppresive drugs	43736251	10 ML Mitoxantrone 2.33 MG/ML Injectable Solution [MITOXANTRONE TEVA] Box of 10 by TEVA	Drug
Immunosuppresive drugs	21146862	10 ML Mitoxantrone 2 MG/ML Injection [Onkotrone] Box of 1 by Baxter	Drug
Immunosuppresive drugs	44114452	Mitoxantrone 2 MG/ML Injection by TEVA	Drug
Immunosuppresive drugs	43041643	12.5 ML Mitoxantrone 2 MG/ML Injectable Solution by Baxter	Drug
Immunosuppresive drugs	43772163	10 ML Mitoxantrone 2.32 MG/ML Injection [MITOXANTRONE MYLAN]	Drug
Immunosuppresive drugs	41356744	5 ML Mitoxantrone 2 MG/ML Injectable Solution [Novantrone] Box of 1	Drug
Immunosuppresive drugs	784489	5 ML Mitoxantrone 2 MG/ML Injectable Solution [MITOXANTRONE ACCORD] Box of 1 by Accord	Drug
Immunosuppresive drugs	21099142	12.5 ML Mitoxantrone 2 MG/ML Injection [Onkotrone] by Baxter	Drug
Immunosuppresive drugs	36892382	Mitoxantrone 2.33 MG/ML [Novantrone]	Drug
Immunosuppresive drugs	41171988	Mitoxantrone 2.33 MG/ML [Mitoxantron Kohne]	Drug
Immunosuppresive drugs	42718318	Mitoxantrone 2.34 MG/ML Injection [Mitoxantron Nc] Box of 5	Drug
Immunosuppresive drugs	35805641	R-CMD	Regimen
Immunosuppresive drugs	43605151	Mitoxantrone 2.33 MG/ML Injectable Solution [Ralenova] Box of 3	Drug
Immunosuppresive drugs	41450570	12.5 ML Mitoxantrone 2.33 MG/ML Injectable Solution [Novantrone] Box of 1 by Pfizer	Drug
Immunosuppresive drugs	41147537	Mitoxantrone 0.4 MG/ML Injectable Solution Box of 1	Drug
Immunosuppresive drugs	35412813	Mitoxantrone Prefilled Syringe [MITOXANTRONE ACCORD]	Drug
Immunosuppresive drugs	43623026	Mitoxantrone 2.33 MG/ML Injectable Solution Box of 12	Drug
Immunosuppresive drugs	2065884	mitoxantrone Injectable Solution [SANTRON]	Drug
Immunosuppresive drugs	43790175	15 ML Mitoxantrone 2.33 MG/ML Injectable Solution Box of 3	Drug
Immunosuppresive drugs	43036137	Mitoxantrone 2 MG/ML Injectable Solution [ELSEP]	Drug
Immunosuppresive drugs	43681613	5 ML Mitoxantrone 2.34 MG/ML Injection [MITOXANTRONE ACCORD] by Accord	Drug
Immunosuppresive drugs	43193389	Mitoxantrone 2 MG/ML Prefilled Syringe [ELSEP] Box of 1	Drug
Immunosuppresive drugs	43754117	10 ML Mitoxantrone 2.33 MG/ML Injectable Solution [MITOXANTRONE TEVA] Box of 10	Drug
Immunosuppresive drugs	35805065	R-NIMP	Regimen
Immunosuppresive drugs	43182432	Mitoxantrone 2 MG/ML Prefilled Syringe [Novantrone] Box of 1	Drug
Immunosuppresive drugs	42729414	Mitoxantrone 2.34 MG/ML	Drug
Immunosuppresive drugs	21176497	15 ML Mitoxantrone 2 MG/ML Injection [Novantrone] Box of 1	Drug
Immunosuppresive drugs	43752253	1 ML Mitoxantrone 2.33 MG/ML Injectable Solution [Ralenova] by Meda	Drug
Immunosuppresive drugs	41365341	10 ML Mitoxantrone 2.33 MG/ML Injectable Solution [Onkoxantron]	Drug
Immunosuppresive drugs	41450556	12.5 ML Mitoxantrone 2.33 MG/ML Injectable Solution [Mitoxantron Gry]	Drug
Immunosuppresive drugs	35782491	10 ML Mitoxantrone 2 MG/ML Injectable Solution Box of 1 by A A H	Drug
Immunosuppresive drugs	41356742	5 ML Mitoxantrone 2 MG/ML Injectable Solution [Mitoxantron Hexal]	Drug
Immunosuppresive drugs	43731033	Mitoxantrone 2.33 MG/ML Injectable Solution [Ralenova]	Drug
Immunosuppresive drugs	43682338	10 ML Mitoxantrone 2.33 MG/ML Injectable Solution [MITOXANTRONE TEVA] Box of 5	Drug
Immunosuppresive drugs	43645586	5 ML Mitoxantrone 2.34 MG/ML Injection [Mitoxantron Hexal] Box of 3	Drug
Immunosuppresive drugs	41370378	10 ML Mitoxantrone 2.33 MG/ML Injectable Solution Box of 20	Drug
Immunosuppresive drugs	42714242	Mitoxantrone 2.34 MG/ML Injectable Solution [Ralenova] Box of 10	Drug
Immunosuppresive drugs	41124036	Mitoxantrone 2.33 MG/ML Injectable Solution [MITOXANTRONE TEVA] Box of 1	Drug
Immunosuppresive drugs	36895614	10 ML Mitoxantrone 2.33 MG/ML Injection	Drug
Immunosuppresive drugs	36894973	1 ML Mitoxantrone 2.32 MG/ML Injection	Drug
Immunosuppresive drugs	43605152	Mitoxantrone 2.33 MG/ML Injectable Solution [Onkotrone] Box of 10	Drug
Immunosuppresive drugs	36890139	Mitoxantrone 2.33 MG/ML	Drug
Immunosuppresive drugs	784491	5 ML Mitoxantrone 2 MG/ML Injectable Solution [Mitoxantron Sandoz] Box of 1 by Sandoz	Drug
Immunosuppresive drugs	42479699	Mitoxantrone Injection	Drug
Immunosuppresive drugs	41338313	2 ML Mitoxantrone 11.6 MG/ML Injectable Solution Box of 4	Drug
Immunosuppresive drugs	43680561	1 ML Mitoxantrone 2.33 MG/ML Injection [MITOXANTRONE ACCORD]	Drug
Immunosuppresive drugs	35413858	15 ML Mitoxantrone 2 MG/ML Prefilled Syringe Box of 1	Drug
Immunosuppresive drugs	43286251	10 ML Mitoxantrone 2 MG/ML Injection [Mitozantrone Pfizer] by Pfizer	Drug
Immunosuppresive drugs	41372478	10 ML Mitoxantrone 2.33 MG/ML Injectable Solution [Novantrone] Box of 1 by Eurim-Pharm	Drug
Immunosuppresive drugs	43681614	5 ML Mitoxantrone 2.34 MG/ML Injection [MITOXANTRONE ACCORD] Box of 5	Drug
Immunosuppresive drugs	21058475	10 ML Mitoxantrone 2 MG/ML Injection by Wockhardt	Drug
Immunosuppresive drugs	41360031	5 ML Mitoxantrone 2 MG/ML Injectable Solution [Mitoxantron Hexal] Box of 1	Drug
Immunosuppresive drugs	43826213	10 ML Mitoxantrone 2.33 MG/ML Injection [Mitoxantron Nc] Box of 10 by Hexal	Drug
Immunosuppresive drugs	43844472	15 ML Mitoxantrone 2.33 MG/ML Injection [MITOXANTRONE ACCORD] Box of 5 by Accord	Drug
Immunosuppresive drugs	41356741	5 ML Mitoxantrone 2.34 MG/ML Injectable Solution [Mitoxantron Gry]	Drug
Immunosuppresive drugs	40714530	15 ML Mitoxantrone 2 MG/ML Injectable Solution [Novantrone] Box of 1 by Wyeth	Drug
Immunosuppresive drugs	43785053	Mitoxantrone 2.33 MG/ML Injection Box of 10	Drug
Immunosuppresive drugs	36879348	Mitoxantrone 2 MG/ML Prefilled Syringe	Drug
Immunosuppresive drugs	41358770	5 ML Mitoxantrone 2 MG/ML Injectable Solution Box of 5	Drug
Immunosuppresive drugs	41361647	10 ML Mitoxantrone 2.33 MG/ML Injectable Solution [Neoxantron] Box of 1	Drug
Immunosuppresive drugs	43807340	5 ML Mitoxantrone 2.34 MG/ML Injectable Solution [Ralenova] Box of 5 by Meda	Drug
Immunosuppresive drugs	43182429	Mitoxantrone Prefilled Syringe [MITOXANTRONE TEVA]	Drug
Immunosuppresive drugs	41375360	15 ML Mitoxantrone 2.33 MG/ML Injectable Solution Box of 1	Drug
Immunosuppresive drugs	36274370	Mitoxantrone 2 MG/ML [Mitoxantron Sandoz]	Drug
Immunosuppresive drugs	43219022	10 ML Mitoxantrone 2 MG/ML Prefilled Syringe [MITOXANTRONE EBEWE]	Drug
Immunosuppresive drugs	43700364	10 ML Mitoxantrone 2.33 MG/ML Injectable Solution [MITOXANTRONE TEVA] by TEVA	Drug
Immunosuppresive drugs	42716937	Mitoxantrone 2.34 MG/ML Injection [MITOXANTRONE ACCORD] Box of 10	Drug
Immunosuppresive drugs	41357668	5 ML Mitoxantrone 2.34 MG/ML Injectable Solution Box of 1	Drug
Immunosuppresive drugs	43659379	Mitoxantrone 2.33 MG/ML Injectable Solution Box of 10	Drug
Immunosuppresive drugs	40715228	12.5 ML Mitoxantrone 2 MG/ML Injectable Solution [Novantrone] Box of 1	Drug
Immunosuppresive drugs	42710310	Mitoxantrone 2.34 MG/ML Injectable Solution [Haemato Tron] Box of 1	Drug
Immunosuppresive drugs	43695192	Mitoxantrone 2.33 MG/ML Injection [Mitoxantron Hexal] Box of 5	Drug
Immunosuppresive drugs	41363167	10 ML Mitoxantrone 2.33 MG/ML Injectable Solution [Novantrone] Box of 5	Drug
Immunosuppresive drugs	36278917	5 ML Mitoxantrone 2 MG/ML Injectable Solution [MITOXANTRONE ACCORD] by Accord	Drug
Immunosuppresive drugs	42931380	Mitoxantrone 2.33 MG/ML [MITRON]	Drug
Immunosuppresive drugs	43808301	15 ML Mitoxantrone 2.33 MG/ML Injectable Solution [Ralenova] Box of 15	Drug
Immunosuppresive drugs	43807339	5 ML Mitoxantrone 2.34 MG/ML Injection [Mitoxantron Hexal] Box of 10 by Hexal	Drug
Immunosuppresive drugs	21097780	10 ML Mitoxantrone 2 MG/ML Injection [Onkotrone] by Baxter	Drug
Immunosuppresive drugs	35805108	PMitCEBO	Regimen
Immunosuppresive drugs	43664509	10 ML Mitoxantrone 2.33 MG/ML Injectable Solution [Ralenova] Box of 10 by Meda	Drug
Immunosuppresive drugs	36895495	10 ML Mitoxantrone 2.33 MG/ML Injectable Solution	Drug
Immunosuppresive drugs	43592391	15 ML Mitoxantrone 2.33 MG/ML Injectable Solution [Ralenova]	Drug
Immunosuppresive drugs	2065149	docetaxel 40 MG/ML Injectable Solution [TAXELO]	Drug
Immunosuppresive drugs	35151949	1 ML docetaxel 20 MG/ML Injectable Solution by Nipro	Drug
Immunosuppresive drugs	36781551	1 ML docetaxel 20 MG/ML Intravenous Solution Box of 1	Drug
Immunosuppresive drugs	21029038	7 ML docetaxel 20 MG/ML Injection [Taxceus]	Drug
Immunosuppresive drugs	587960	1 ML docetaxel 20 MG/ML Injectable Solution [DOCETAXEL EG]	Drug
Immunosuppresive drugs	40971503	docetaxel 20 MG/ML Injectable Solution [Docetaxel Vipharm] Box of 1	Drug
Immunosuppresive drugs	36895445	8 ML docetaxel 10 MG/ML Prefilled Syringe Box of 1	Drug
Immunosuppresive drugs	35804238	ddT (Taxotere)	Regimen
Immunosuppresive drugs	40878205	docetaxel 20 MG/ML Injectable Solution [Bendadocel] Box of 1	Drug
Immunosuppresive drugs	41361052	8 ML docetaxel 10 MG/ML Injectable Solution [Doce] Box of 1	Drug
Immunosuppresive drugs	21077862	2 ML docetaxel 10 MG/ML Injection by TEVA	Drug
Immunosuppresive drugs	21146632	4 ML docetaxel 20 MG/ML Injection by Dr Reddy's	Drug
Immunosuppresive drugs	40709884	250 ML docetaxel 0.432 MG/ML Injectable Solution Box of 1	Drug
Immunosuppresive drugs	2065160	docetaxel 40 MG/ML Injectable Solution [TAXEDA]	Drug
Immunosuppresive drugs	43699798	8 ML docetaxel 10 MG/ML Injection Box of 5	Drug
Immunosuppresive drugs	43185978	8 ML docetaxel 10 MG/ML Prefilled Syringe [DOCETAXEL HOSPIRA] Box of 1 by Hospira	Drug
Immunosuppresive drugs	43282615	docetaxel 80 MG	Drug
Immunosuppresive drugs	784515	7 ML docetaxel 20 MG/ML Injectable Solution [Docetaxel Aurobindo] Box of 1 by Aurobindo	Drug
Immunosuppresive drugs	590542	8 ML docetaxel 20 MG/ML Injectable Solution [DOCETAXEL ACCORD] by Accord	Drug
Immunosuppresive drugs	43282614	docetaxel 20 MG/ML Injection [Taxoccord]	Drug
Immunosuppresive drugs	41360860	7 ML docetaxel 20 MG/ML Injectable Solution [Bendadocel]	Drug
Immunosuppresive drugs	2065190	docetaxel 32.8 MG/ML [BELOTAXEL]	Drug
Immunosuppresive drugs	41350905	4 ML docetaxel 20 MG/ML Injectable Solution [Docetaxel Haemato] Box of 1	Drug
Immunosuppresive drugs	1592237	docetaxel 40 MG/ML Injection	Drug
Immunosuppresive drugs	40715644	8 ML docetaxel 20 MG/ML Injectable Solution by Seacross	Drug
Immunosuppresive drugs	41342476	2 ML docetaxel 40 MG/ML Injectable Solution [Taxotere] Box of 1 by Aca Mueller	Drug
Immunosuppresive drugs	36780418	7 ML docetaxel 20 MG/ML Intravenous Solution [DOCETAXEL EG] Box of 1	Drug
Immunosuppresive drugs	43861199	2 ML docetaxel 10 MG/ML Injection [Docetaxel Nc] Box of 10	Drug
Immunosuppresive drugs	21097546	4 ML docetaxel 20 MG/ML Injection [Taxotere] Box of 1	Drug
Immunosuppresive drugs	43807506	7 ML docetaxel 20 MG/ML Injection [Eurotere]	Drug
Immunosuppresive drugs	42936492	docetaxel Injectable Solution [ACCORD DOCETAXEL]	Drug
Immunosuppresive drugs	41360797	7 ML docetaxel 20 MG/ML Injectable Solution [Docetaxel Vipharm]	Drug
Immunosuppresive drugs	42936461	docetaxel 20 MG/ML [ACCORD DOCETAXEL]	Drug
Immunosuppresive drugs	35144990	4 ML docetaxel 20 MG/ML Injectable Solution by Sawai Seiyaku	Drug
Immunosuppresive drugs	2028544	4.07 ML docetaxel 34.9 MG/ML Injectable Solution	Drug
Immunosuppresive drugs	35142768	1 ML docetaxel 20 MG/ML Injectable Solution [Onetaxotere]	Drug
Immunosuppresive drugs	43590489	1 ML docetaxel 20 MG/ML Injection [Ribodocel] by Hikma	Drug
Immunosuppresive drugs	35868994	docetaxel 40 MG/ML Injectable Solution [Yiyouruikang]	Drug
Immunosuppresive drugs	43164390	16 ML docetaxel 10 MG/ML Prefilled Syringe [DOCETAXEL EBEWE]	Drug
Immunosuppresive drugs	43038818	1 ML docetaxel 20 MG/ML Prefilled Syringe by Eurogenerics	Drug
Immunosuppresive drugs	41335941	1 ML docetaxel 20 MG/ML Injectable Solution [Docetaxel Omnicare]	Drug
Immunosuppresive drugs	2065187	docetaxel 32.8 MG/ML Injectable Solution [Taxotere]	Drug
Immunosuppresive drugs	43678370	docetaxel 20 MG/ML [Docetaxel Omnicare]	Drug
Immunosuppresive drugs	41341519	2 ML docetaxel 40 MG/ML Injectable Solution Box of 1	Drug
Immunosuppresive drugs	41360996	8 ML docetaxel 20 MG/ML Injectable Solution Box of 1	Drug
Immunosuppresive drugs	43861899	8 ML docetaxel 20 MG/ML Injection [Docetaxel Beta] by Betapharm	Drug
Immunosuppresive drugs	41221719	docetaxel 20 MG/ML Injectable Solution [Taxotan]	Drug
Immunosuppresive drugs	2065192	docetaxel 32.8 MG/ML [NEWTAXEL A]	Drug
Immunosuppresive drugs	42921541	4 ML docetaxel 20 MG/ML Injectable Solution [DITAXEL]	Drug
Immunosuppresive drugs	43826721	20 ML docetaxel 10 MG/ML Injection [Doce]	Drug
Immunosuppresive drugs	2065169	docetaxel 40 MG/ML [NANOXEL]	Drug
Immunosuppresive drugs	2065212	docetaxel 23.6 MG Injection [NANOXEL M]	Drug
Immunosuppresive drugs	40717036	2 ML docetaxel 10 MG/ML Injectable Solution Box of 1 by Pfizer	Drug
Immunosuppresive drugs	42936458	docetaxel 20 MG/ML [TAXOZEN]	Drug
Immunosuppresive drugs	35101640	TH (Taxotere/SC)	Regimen
Immunosuppresive drugs	43771085	4 ML docetaxel 20 MG/ML Injection [Docetaxel Omnicare] by OmniCare	Drug
Immunosuppresive drugs	43682567	16 ML docetaxel 10 MG/ML Injection [Docetaxel Nc] by Hexal	Drug
Immunosuppresive drugs	42936474	docetaxel 33.9 MG/ML [DOCEL]	Drug
Immunosuppresive drugs	43623984	docetaxel 20 MG/ML [Taxotan]	Drug
Immunosuppresive drugs	41221722	docetaxel 20 MG/ML Injectable Solution [Docetaxel Liv Pharma] Box of 1	Drug
Immunosuppresive drugs	35805341	FLOT	Regimen
Immunosuppresive drugs	1593816	10 ML docetaxel 20 MG/ML Injection	Drug
Immunosuppresive drugs	43789418	8 ML docetaxel 10 MG/ML Injection [Doce] Box of 5 by Hexal	Drug
Immunosuppresive drugs	42936463	docetaxel 34.9 MG/ML Injectable Solution	Drug
Immunosuppresive drugs	43153276	13 ML docetaxel 10 MG/ML Prefilled Syringe	Drug
Immunosuppresive drugs	36781552	1 ML docetaxel 20 MG/ML Intravenous Solution	Drug
Immunosuppresive drugs	35155825	12 ML docetaxel 10 MG/ML Injectable Solution by Hospira	Drug
Immunosuppresive drugs	21116516	1 ML docetaxel 20 MG/ML Injection by A A H	Drug
Immunosuppresive drugs	40715641	8 ML docetaxel 20 MG/ML Injectable Solution Box of 1 by Seacross	Drug
Immunosuppresive drugs	43843744	8 ML docetaxel 10 MG/ML Injection Box of 10	Drug
Immunosuppresive drugs	41333925	1 ML docetaxel 20 MG/ML Injectable Solution [Taxceus] Box of 1	Drug
Immunosuppresive drugs	43207877	9 ML docetaxel 20 MG/ML Prefilled Syringe	Drug
Immunosuppresive drugs	43858299	docetaxel 80 MG/ML Injection [Docetaxel Beta]	Drug
Immunosuppresive drugs	40709886	250 ML docetaxel 0.528 MG/ML Injectable Solution Box of 1	Drug
Immunosuppresive drugs	41334829	1 ML docetaxel 20 MG/ML Injectable Solution [DOCETAXEL KABI] Box of 1 by Fresenius	Drug
Immunosuppresive drugs	36781545	1 ML docetaxel 20 MG/ML Intravenous Solution [DOCETAXEL ACCORD]	Drug
Immunosuppresive drugs	41346018	2 ML docetaxel 10 MG/ML Injectable Solution [Docetaxel Nc] Box of 1	Drug
Immunosuppresive drugs	43152769	4 ML docetaxel 20 MG/ML Prefilled Syringe [DOCETAXEL ACCORD]	Drug
Immunosuppresive drugs	40240023	docetaxel 25 MG/ML [Docefrez]	Drug
Immunosuppresive drugs	41408311	0.5 ML docetaxel 40 MG/ML Injectable Solution [Taxotere]	Drug
Immunosuppresive drugs	43141901	7 ML docetaxel 20 MG/ML Prefilled Syringe [DOCETAXEL ARROW]	Drug
Immunosuppresive drugs	43185979	8 ML docetaxel 10 MG/ML Prefilled Syringe [DOCETAXEL PFIZER] Box of 1	Drug
Immunosuppresive drugs	35778326	2 ML docetaxel 10 MG/ML Prefilled Syringe by A A H	Drug
Immunosuppresive drugs	43159342	docetaxel 20 MG/ML [DOCETAXEL ACCORD]	Drug
Immunosuppresive drugs	35149042	docetaxel 20 MG/ML [Onetaxotere]	Drug
Immunosuppresive drugs	41331852	1 ML docetaxel 20 MG/ML Injectable Solution [Docetaxel Actavis]	Drug
Immunosuppresive drugs	43218513	2 ML docetaxel 10 MG/ML Prefilled Syringe [DOCETAXEL EBEWE]	Drug
Immunosuppresive drugs	35777234	1 ML docetaxel 20 MG/ML Injectable Solution by Accord	Drug
Immunosuppresive drugs	43863032	20 ML docetaxel 10 MG/ML Injection Box of 5	Drug
Immunosuppresive drugs	43207359	1 ML docetaxel 20 MG/ML Prefilled Syringe [DOCETAXEL ARROW]	Drug
Immunosuppresive drugs	35782803	16 ML docetaxel 10 MG/ML Prefilled Syringe by Hospira	Drug
Immunosuppresive drugs	21087618	2 ML docetaxel 40 MG/ML Injection Box of 1 by TEVA	Drug
Immunosuppresive drugs	35804220	TH (Taxotere)	Regimen
Immunosuppresive drugs	41462462	2.88 ML docetaxel 27.8 MG/ML Injectable Solution [DOCETAXEL TEVA]	Drug
Immunosuppresive drugs	41360935	8 ML docetaxel 20 MG/ML Injectable Solution [Docetaxel Orcazwei] Box of 1	Drug
Immunosuppresive drugs	2028699	3.44 ML docetaxel 40 MG/ML Injectable Solution	Drug
Immunosuppresive drugs	36897277	2.88 ML docetaxel 27.8 MG/ML Prefilled Syringe	Drug
Immunosuppresive drugs	41221724	docetaxel 10 MG/ML Injectable Solution [Ribodocel] Box of 1	Drug
Immunosuppresive drugs	43041657	13 ML docetaxel 10 MG/ML Injectable Solution by Pfizer	Drug
Immunosuppresive drugs	35781391	7 ML docetaxel 20 MG/ML Injectable Solution by A A H	Drug
Immunosuppresive drugs	2029077	2.36 ML docetaxel 40 MG/ML Injectable Solution [TAXEDA] by Daewoong	Drug
Immunosuppresive drugs	1718760	1 ML docetaxel 20 MG/ML Injection [Taxotere]	Drug
Immunosuppresive drugs	2065186	docetaxel 32.8 MG/ML Injectable Solution [BELOTAXEL]	Drug
Immunosuppresive drugs	40971506	docetaxel 10 MG/ML Injectable Solution [DOCETAXEL HOSPIRA] Box of 1	Drug
Immunosuppresive drugs	2029063	2.36 ML docetaxel 40 MG/ML Injectable Solution [TAXOZEN] by Ildong	Drug
Immunosuppresive drugs	43207628	4 ML docetaxel 20 MG/ML Prefilled Syringe [DOCETAXEL KABI] Box of 1 by Fresenius	Drug
Immunosuppresive drugs	43804010	docetaxel 5 MG/ML Injection [Docetaxel Axios]	Drug
Immunosuppresive drugs	43040757	7 ML docetaxel 20 MG/ML Injectable Solution by Arrow	Drug
Immunosuppresive drugs	43642252	docetaxel 20 MG/ML Injection [Docetaxel Ratiopharm]	Drug
Immunosuppresive drugs	42936439	docetaxel 32.8 MG/ML Injectable Solution [DOCEL]	Drug
Immunosuppresive drugs	43788710	2 ML docetaxel 10 MG/ML Injection [Doce] by Hexal	Drug
Immunosuppresive drugs	36279334	8 ML docetaxel 20 MG/ML Injection [DOCETAXEL ACCORD]	Drug
Immunosuppresive drugs	36884761	docetaxel 10 MG/ML Prefilled Syringe	Drug
Immunosuppresive drugs	40714516	16 ML docetaxel 10 MG/ML Injectable Solution by Pfizer	Drug
Immunosuppresive drugs	41360806	7 ML docetaxel 20 MG/ML Injectable Solution [Docetaxel Omnicare]	Drug
Immunosuppresive drugs	35789808	0.72 ML docetaxel 27.8 MG/ML Prefilled Syringe Box of 1 by TEVA	Drug
Immunosuppresive drugs	21136140	1 ML docetaxel 20 MG/ML Injection Box of 1 by Actavis	Drug
Immunosuppresive drugs	40237037	docetaxel 10 MG/ML Injectable Solution	Drug
Immunosuppresive drugs	43608464	1 ML docetaxel 80 MG/ML Injection [Docetaxel Beta] by Betapharm	Drug
Immunosuppresive drugs	35868995	docetaxel 40 MG/ML Injectable Solution [Duopafei]	Drug
Immunosuppresive drugs	21067528	1 ML docetaxel 20 MG/ML Injection [Taxotere] Box of 1 by Sanofi	Drug
Immunosuppresive drugs	43192178	docetaxel 20 MG/ML [DOCETAXEL EG]	Drug
Immunosuppresive drugs	35804163	Docetaxel and Ramucirumab	Regimen
Immunosuppresive drugs	41334589	1 ML docetaxel 20 MG/ML Injectable Solution [Docetaxin] Box of 1	Drug
Immunosuppresive drugs	41360965	8 ML docetaxel 20 MG/ML Injectable Solution [Docetaxel Aqvida]	Drug
Immunosuppresive drugs	43258846	4 ML docetaxel 20 MG/ML Injection by Dakota	Drug
Immunosuppresive drugs	40832557	docetaxel Injectable Solution [DOCETAXEL KABI]	Drug
Immunosuppresive drugs	2033454	0.61 ML docetaxel 40 MG/ML Injectable Solution [TAXELO] by Jeil	Drug
Immunosuppresive drugs	41351167	4 ML docetaxel 20 MG/ML Injectable Solution [Bendadocel]	Drug
Immunosuppresive drugs	21136645	2 ML docetaxel 40 MG/ML Injection [Taxotere] Box of 1 by Sanofi	Drug
Immunosuppresive drugs	44191609	4 ML docetaxel 20 MG/ML Injectable Solution [Docetaxel Axios] Box of 1 by Axios	Drug
Immunosuppresive drugs	2032153	1 ML docetaxel 24 MG/ML Injectable Solution [TAXOZEN 1]	Drug
Immunosuppresive drugs	43153418	20 ML docetaxel 10 MG/ML Prefilled Syringe	Drug
Immunosuppresive drugs	2065226	docetaxel 47.2 MG/ML [NANOXEL]	Drug
Immunosuppresive drugs	21175985	2 ML docetaxel 40 MG/ML Injection [Taxotere] Box of 1	Drug
Immunosuppresive drugs	43663938	8 ML docetaxel 10 MG/ML Injection [Doce]	Drug
Immunosuppresive drugs	41332257	1 ML docetaxel 20 MG/ML Injectable Solution	Drug
Immunosuppresive drugs	1718762	docetaxel 20 MG/ML Injection [Taxotere]	Drug
Immunosuppresive drugs	586859	4 ML docetaxel 20 MG/ML Injection [DOCETAXEL ACCORD]	Drug
Immunosuppresive drugs	40726848	docetaxel 0.432 MG/ML Injectable Solution Box of 1	Drug
Immunosuppresive drugs	43860721	1 ML docetaxel 20 MG/ML Injection [Eurotere]	Drug
Immunosuppresive drugs	41361034	8 ML docetaxel 10 MG/ML Injectable Solution [Docetaxel Hexal]	Drug
Immunosuppresive drugs	36780885	4 ML docetaxel 20 MG/ML Intravenous Solution [DOCETAXEL EG] Box of 1 by Eurogenerics	Drug
Immunosuppresive drugs	2032151	1 ML docetaxel 24 MG/ML Injectable Solution [TAXOTERE 1] by Sanofi	Drug
Immunosuppresive drugs	43626420	1 ML docetaxel 20 MG/ML Injection [Docetaxel Oncotrade] by Profusio	Drug
Immunosuppresive drugs	35829452	4 ML docetaxel 20 MG/ML Injectable Solution by Sawai	Drug
Immunosuppresive drugs	40240021	docetaxel 25 MG/ML Injectable Solution	Drug
Immunosuppresive drugs	36894564	docetaxel 27.8 MG/ML Prefilled Syringe Box of 1	Drug
Immunosuppresive drugs	41351362	4 ML docetaxel 20 MG/ML Injectable Solution [Eurodocetaxel] Box of 1	Drug
Immunosuppresive drugs	41408776	0.5 ML docetaxel 40 MG/ML Injectable Solution Box of 1	Drug
Immunosuppresive drugs	41360845	7 ML docetaxel 20 MG/ML Injectable Solution [Docetaxel Actavis]	Drug
Immunosuppresive drugs	43627130	4 ML docetaxel 20 MG/ML Injection [Docetaxel Oncotrade] by Profusio	Drug
Immunosuppresive drugs	43293510	docetaxel 20 MG/ML [Taxoccord]	Drug
Immunosuppresive drugs	41360951	8 ML docetaxel 10 MG/ML Injectable Solution [DOCETAXEL HOSPIRA]	Drug
Immunosuppresive drugs	43789405	7 ML docetaxel 20 MG/ML Injection [Docetaxel Profusio]	Drug
Immunosuppresive drugs	36781542	1 ML docetaxel 20 MG/ML Intravenous Solution [DOCETAXEL EG] Box of 1	Drug
Immunosuppresive drugs	43824476	1 ML docetaxel 20 MG/ML Injection [Docetaxel Profusio]	Drug
Immunosuppresive drugs	40726840	docetaxel 0.4 MG/ML Injectable Solution	Drug
Immunosuppresive drugs	40726839	docetaxel 0.4 MG/ML Injectable Solution Box of 1	Drug
Immunosuppresive drugs	36895440	7 ML docetaxel 20 MG/ML Prefilled Syringe	Drug
Immunosuppresive drugs	41345240	2 ML docetaxel 10 MG/ML Injectable Solution	Drug
Immunosuppresive drugs	43804014	docetaxel 20 MG/ML [Tolnexa]	Drug
Immunosuppresive drugs	41117504	docetaxel 27.8 MG/ML Injectable Solution Box of 1	Drug
Immunosuppresive drugs	2029634	2 ML docetaxel 47.2 MG/ML Injectable Solution [Taxotere] by Sanofi	Drug
Immunosuppresive drugs	43207360	1 ML docetaxel 20 MG/ML Prefilled Syringe [DOCETAXEL EG]	Drug
Immunosuppresive drugs	35806586	Docetaxel, Gemcitabine, RT	Regimen
Immunosuppresive drugs	41019407	docetaxel Injectable Solution [DOCETAXEL TEVA]	Drug
Immunosuppresive drugs	35148033	2 ML docetaxel 40 MG/ML Injectable Solution by Sawai Seiyaku	Drug
Immunosuppresive drugs	2032148	1 ML docetaxel 24 MG/ML Injectable Solution [BELOTAXEL1] by Chongkundang	Drug
Immunosuppresive drugs	41360967	8 ML docetaxel 20 MG/ML Injectable Solution [DOCETAXEL ACCORD]	Drug
Immunosuppresive drugs	40726852	docetaxel 0.528 MG/ML Injectable Solution	Drug
Immunosuppresive drugs	21048492	4 ML docetaxel 20 MG/ML Injection [Taxotere] Box of 1 by Sanofi	Drug
Immunosuppresive drugs	2033269	0.89 ML docetaxel 27.8 MG/ML Injectable Solution [DOXOTEL]	Drug
Immunosuppresive drugs	36897276	2.88 ML docetaxel 27.8 MG/ML Prefilled Syringe Box of 1	Drug
Immunosuppresive drugs	2065234	docetaxel 22.7 MG/ML [DITAXEL1]	Drug
Immunosuppresive drugs	43192179	docetaxel 20 MG/ML Prefilled Syringe [DOCETAXEL TEVA] Box of 1	Drug
Immunosuppresive drugs	1718764	4 ML docetaxel 20 MG/ML Injection [Taxotere]	Drug
Immunosuppresive drugs	41351028	4 ML docetaxel 20 MG/ML Injectable Solution [Docetaxel Aqvida] Box of 1	Drug
Immunosuppresive drugs	2029638	2 ML docetaxel 47.2 MG/ML Injectable Solution [NANOCELL] by Samyang	Drug
Immunosuppresive drugs	35805681	Docetaxel and S-1	Regimen
Immunosuppresive drugs	41252703	docetaxel 20 MG/ML Injectable Solution [Docetaxel Ratiopharm]	Drug
Immunosuppresive drugs	41235255	docetaxel 20 MG [Taxotere]	Drug
Immunosuppresive drugs	35868848	docetaxel Injectable Solution [Siqudi]	Drug
Immunosuppresive drugs	35781390	7 ML docetaxel 20 MG/ML Injectable Solution Box of 1 by A A H	Drug
Immunosuppresive drugs	35868998	docetaxel 40 MG/ML Injectable Solution [Aisu]	Drug
Immunosuppresive drugs	43788241	1 ML docetaxel 20 MG/ML Injection [Qvidadotax] by Medac	Drug
Immunosuppresive drugs	2029072	2.36 ML docetaxel 40 MG/ML Injectable Solution by Dongkwang	Drug
Immunosuppresive drugs	43660372	docetaxel 40 MG/ML [Docetaxel Mylan]	Drug
Immunosuppresive drugs	41328571	1 ML docetaxel 20 MG/ML Injectable Solution [Docetaxel Aurobindo]	Drug
Immunosuppresive drugs	41351050	4 ML docetaxel 20 MG/ML Injectable Solution [Docetaxel Ratiopharm] Box of 1 by TEVA	Drug
Immunosuppresive drugs	41462470	2.88 ML docetaxel 27.8 MG/ML Injectable Solution [DOCETAXEL TEVA] Box of 1	Drug
Immunosuppresive drugs	2029068	2.36 ML docetaxel 40 MG/ML Injectable Solution [DOTAXEL] by Kwangdong	Drug
Immunosuppresive drugs	2029059	2.36 ML docetaxel 40 MG/ML Injectable Solution [TAXELO] by Jeil	Drug
Immunosuppresive drugs	43148163	docetaxel Prefilled Syringe [DOCETAXEL EBEWE]	Drug
Immunosuppresive drugs	2029066	2.36 ML docetaxel 40 MG/ML Injectable Solution [DOTAXEL]	Drug
Immunosuppresive drugs	41330534	1 ML docetaxel 20 MG/ML Injectable Solution [Taxotan] Box of 1	Drug
Immunosuppresive drugs	41376074	16 ML docetaxel 10 MG/ML Injectable Solution [Ribodocel] Box of 1	Drug
Immunosuppresive drugs	2065179	docetaxel 33.9 MG/ML Injectable Solution [Taxotere]	Drug
Immunosuppresive drugs	43588077	docetaxel Injection [Taxotan]	Drug
Immunosuppresive drugs	2065159	docetaxel 40 MG/ML Injectable Solution [NEWTAXEL A]	Drug
Immunosuppresive drugs	35129350	1 ML docetaxel 20 MG/ML Injectable Solution by Nippon Kayaku	Drug
Immunosuppresive drugs	43153021	7 ML docetaxel 20 MG/ML Prefilled Syringe [DOCETAXEL TEVA] Box of 1 by TEVA	Drug
Immunosuppresive drugs	35781398	7 ML docetaxel 20 MG/ML Prefilled Syringe Box of 1 by A A H	Drug
Immunosuppresive drugs	43264282	4 ML docetaxel 20 MG/ML Injection [Oncotaxel]	Drug
Immunosuppresive drugs	43291396	2 ML docetaxel 10 MG/ML Injection by Sandoz	Drug
Immunosuppresive drugs	36780409	8 ML docetaxel 20 MG/ML Intravenous Solution	Drug
Immunosuppresive drugs	35779970	4 ML docetaxel 20 MG/ML Prefilled Syringe Box of 1 by A A H	Drug
Immunosuppresive drugs	41221723	docetaxel 20 MG/ML Injectable Solution [Docetaxel Amneal]	Drug
Immunosuppresive drugs	21068350	7 ML docetaxel 20 MG/ML Injection [Taxceus] Box of 1	Drug
Immunosuppresive drugs	2033474	0.61 ML docetaxel 40 MG/ML Injectable Solution [NEWTAXEL A]	Drug
Immunosuppresive drugs	43038817	1 ML docetaxel 20 MG/ML Prefilled Syringe by Fresenius	Drug
Immunosuppresive drugs	43608462	1 ML docetaxel 10 MG/ML Injection [DOCETAXEL HOSPIRA]	Drug
Immunosuppresive drugs	41221725	docetaxel 27.8 MG/ML Injectable Solution [DOCETAXEL TEVA]	Drug
Immunosuppresive drugs	41351296	4 ML docetaxel 20 MG/ML Injectable Solution [Doce] Box of 1	Drug
Immunosuppresive drugs	41376084	16 ML docetaxel 10 MG/ML Injectable Solution [DOCETAXEL HOSPIRA] Box of 1 by Pfizer	Drug
Immunosuppresive drugs	41351562	4 ML docetaxel 20 MG/ML Injectable Solution [Docetaxel Axios]	Drug
Immunosuppresive drugs	43806781	2 ML docetaxel 10 MG/ML Injection [Docetaxel Nc] Box of 5	Drug
Immunosuppresive drugs	36895439	7 ML docetaxel 20 MG/ML Prefilled Syringe Box of 1	Drug
Immunosuppresive drugs	40709887	250 ML docetaxel 0.528 MG/ML Injectable Solution	Drug
Immunosuppresive drugs	42922309	1 ML docetaxel 20 MG/ML Injectable Solution [TAXOZEN]	Drug
Immunosuppresive drugs	35829147	1 ML docetaxel 20 MG/ML Injectable Solution by Sawai	Drug
Immunosuppresive drugs	41351095	4 ML docetaxel 20 MG/ML Injectable Solution [Docetaxin]	Drug
Immunosuppresive drugs	41082181	docetaxel Injectable Solution [Docetaxel Nc]	Drug
Immunosuppresive drugs	41360849	7 ML docetaxel 20 MG/ML Injectable Solution [Docetaxel Axios]	Drug
Immunosuppresive drugs	36895039	1 ML docetaxel 80 MG/ML Injection	Drug
Immunosuppresive drugs	43660371	docetaxel 20 MG/ML Injection [Docetaxel Omnicare]	Drug
Immunosuppresive drugs	41360848	7 ML docetaxel 20 MG/ML Injectable Solution [Docetaxel Haemato]	Drug
Immunosuppresive drugs	43807006	4 ML docetaxel 20 MG/ML Injection [Docetaxel Beta]	Drug
Immunosuppresive drugs	43218889	8 ML docetaxel 20 MG/ML Prefilled Syringe [DOCETAXEL ACCORD] Box of 1	Drug
Immunosuppresive drugs	35778100	1 ML docetaxel 20 MG/ML Prefilled Syringe [Taxotere] by Sanofi	Drug
Immunosuppresive drugs	41300407	docetaxel Injectable Solution [Docetaxel Axios]	Drug
Immunosuppresive drugs	43645290	4 ML docetaxel 20 MG/ML Injection [Ribodocel] by Hikma	Drug
Immunosuppresive drugs	41343015	2 ML docetaxel 40 MG/ML Injectable Solution [Taxotere] Box of 1 by Emra-Med	Drug
Immunosuppresive drugs	35779969	4 ML docetaxel 20 MG/ML Prefilled Syringe [Taxceus] by Medac	Drug
Immunosuppresive drugs	36780890	4 ML docetaxel 20 MG/ML Intravenous Solution [Docetaxel Aurobindo] Box of 1 by Aurobindo	Drug
Immunosuppresive drugs	35781403	7 ML docetaxel 20 MG/ML Prefilled Syringe [Taxceus]	Drug
Immunosuppresive drugs	21058417	8 ML docetaxel 10 MG/ML Injection by A A H	Drug
Immunosuppresive drugs	2029074	2.36 ML docetaxel 40 MG/ML Injectable Solution [NEWTAXEL A]	Drug
Immunosuppresive drugs	41335254	1 ML docetaxel 20 MG/ML Injectable Solution [Eurodocetaxel] Box of 1	Drug
Immunosuppresive drugs	42936488	docetaxel Injectable Solution [BELOTAXEL]	Drug
Immunosuppresive drugs	35776948	1 ML docetaxel 20 MG/ML Injectable Solution [Taxotere] by Sanofi	Drug
Immunosuppresive drugs	35805768	Docetaxel, Fluorouracil, Hydroxyurea, RT	Regimen
Immunosuppresive drugs	21038689	4 ML docetaxel 20 MG/ML Injection by Actavis	Drug
Immunosuppresive drugs	41376101	16 ML docetaxel 10 MG/ML Injectable Solution [Docetaxel Nc] Box of 1 by Novartis	Drug
Immunosuppresive drugs	43606123	docetaxel Injection [Docetaxel Vipharm]	Drug
Immunosuppresive drugs	36895008	1 ML docetaxel 20 MG/ML Prefilled Syringe [Taxotere]	Drug
Immunosuppresive drugs	43699800	8 ML docetaxel 20 MG/ML Injection [Qvidadotax]	Drug
Immunosuppresive drugs	40726846	docetaxel 0.592 MG/ML Injectable Solution	Drug
Immunosuppresive drugs	21126891	4 ML docetaxel 20 MG/ML Injection Box of 1 by A A H	Drug
Immunosuppresive drugs	43185463	1 ML docetaxel 20 MG/ML Prefilled Syringe [DOCETAXEL KABI] Box of 1	Drug
Immunosuppresive drugs	43040788	8 ML docetaxel 20 MG/ML Prefilled Syringe [Taxotere] by Aventis	Drug
Immunosuppresive drugs	35160856	4 ML docetaxel 20 MG/ML Injectable Solution by Elmed Eisai	Drug
Immunosuppresive drugs	43663931	7 ML docetaxel 20 MG/ML Injection [Doce]	Drug
Immunosuppresive drugs	42922765	0.61 ML docetaxel 32.8 MG/ML Injectable Solution [TAXELO]	Drug
Immunosuppresive drugs	1718761	docetaxel 20 MG/ML Injection	Drug
Immunosuppresive drugs	35778103	1 ML docetaxel 20 MG/ML Prefilled Syringe Box of 1 by A A H	Drug
Immunosuppresive drugs	35779993	4 ML docetaxel 20 MG/ML Injectable Solution Box of 1 by Dr Reddy's	Drug
Immunosuppresive drugs	43627613	7 ML docetaxel 20 MG/ML Injection [Docetaxel Haemato] by Haematogmbh	Drug
Immunosuppresive drugs	35778743	2 ML docetaxel 10 MG/ML Injectable Solution by Hospira	Drug
Immunosuppresive drugs	41033980	docetaxel 20 MG/ML Injectable Solution [Docetaxel Oncotrade]	Drug
Immunosuppresive drugs	43678369	docetaxel Injection [Docetaxel Cell Pharm]	Drug
Immunosuppresive drugs	784360	4 ML docetaxel 20 MG/ML Injectable Solution [DOCETAXEL ACCORD] Box of 1 by Accord	Drug
Immunosuppresive drugs	41360918	8 ML docetaxel 20 MG/ML Injectable Solution [Docetaxel Beta] Box of 1	Drug
Immunosuppresive drugs	21058418	8 ML docetaxel 10 MG/ML Injection Box of 1 by TEVA	Drug
Immunosuppresive drugs	43663420	4 ML docetaxel 5 MG/ML Injection	Drug
Immunosuppresive drugs	41332075	1 ML docetaxel 20 MG/ML Injectable Solution [Docetaxel Actavis] Box of 1 by Puren	Drug
Immunosuppresive drugs	43825201	4 ML docetaxel 20 MG/ML Injection [Eurotere]	Drug
