## Supplementary material for "A Retrospective Analysis of COVID-19 mRNA Vaccine Breakthrough Infections – Risk Factors and Vaccine Effectiveness": eFile 1 (part 13 of 13)

concept category	concept id	conceptname	domain
Immunosuppresive drugs	43858292	docetaxel 20 MG/ML [Eurotere]	Drug
Immunosuppresive drugs	43153020	7 ML docetaxel 20 MG/ML Prefilled Syringe [DOCETAXEL TEVA] Box of 1	Drug
Immunosuppresive drugs	43644653	1 ML docetaxel 20 MG/ML Injection [Docetaxel Liv Pharma] by AqVida	Drug
Immunosuppresive drugs	41360798	7 ML docetaxel 20 MG/ML Injectable Solution [Docetaxel Aurobindo] Box of 1	Drug
Immunosuppresive drugs	35804230	ddTH (Taxotere)	Regimen
Immunosuppresive drugs	43734506	1 ML docetaxel 20 MG/ML Injection [Eurodocetaxel] by Lapharm	Drug
Immunosuppresive drugs	43642250	docetaxel 20 MG/ML [Docetaxel Vipharm]	Drug
Immunosuppresive drugs	2065240	docetaxel Injectable Solution [TAXEDA]	Drug
Immunosuppresive drugs	43645755	7 ML docetaxel 20 MG/ML Injection [Taxotan]	Drug
Immunosuppresive drugs	35778104	1 ML docetaxel 20 MG/ML Prefilled Syringe by Dr Reddy's	Drug
Immunosuppresive drugs	2065220	docetaxel 47.2 MG/ML Injectable Solution [NANOCELL]	Drug
Immunosuppresive drugs	42920907	6 ML docetaxel 20 MG/ML Injectable Solution [DITAXEL]	Drug
Immunosuppresive drugs	41065119	docetaxel 20 MG/ML Injectable Solution [Docetaxel Axios] Box of 1	Drug
Immunosuppresive drugs	21136139	1 ML docetaxel 20 MG/ML Injection by Actavis	Drug
Immunosuppresive drugs	2033467	0.61 ML docetaxel 40 MG/ML Injectable Solution	Drug
Immunosuppresive drugs	43159345	docetaxel 10 MG/ML Prefilled Syringe [DOCETAXEL HOSPIRA] Box of 1	Drug
Immunosuppresive drugs	41304343	docetaxel 40 MG/ML Injectable Solution Box of 1	Drug
Immunosuppresive drugs	36895249	2 ML docetaxel 10 MG/ML Prefilled Syringe	Drug
Immunosuppresive drugs	43606128	docetaxel 20 MG/ML Injection [Taxotan]	Drug
Immunosuppresive drugs	35137701	1 ML docetaxel 20 MG/ML Injectable Solution by Sawai Seiyaku	Drug
Immunosuppresive drugs	21057676	1 ML docetaxel 20 MG/ML Injection [Taxceus] by Medac	Drug
Immunosuppresive drugs	2065175	docetaxel 34.9 MG/ML [NEWTAXEL A]	Drug
Immunosuppresive drugs	2028698	3.44 ML docetaxel 40 MG/ML Injectable Solution [TAXELO] by Jeil	Drug
Immunosuppresive drugs	21117323	8 ML docetaxel 10 MG/ML Injection by Hospira	Drug
Immunosuppresive drugs	2033472	0.61 ML docetaxel 40 MG/ML Injectable Solution [NANOXEL]	Drug
Immunosuppresive drugs	36277905	1 ML docetaxel 20 MG/ML Injection [DOCETAXEL EG]	Drug
Immunosuppresive drugs	2065214	docetaxel 23.6 MG Injection	Drug
Immunosuppresive drugs	35779852	4 ML docetaxel 20 MG/ML Injectable Solution Box of 1 by A A H	Drug
Immunosuppresive drugs	43627627	8 ML docetaxel 20 MG/ML Injection [Eurodocetaxel]	Drug
Immunosuppresive drugs	43163866	4 ML docetaxel 20 MG/ML Prefilled Syringe [DOCETAXEL ARROW] Box of 1	Drug
Immunosuppresive drugs	35781430	8 ML docetaxel 10 MG/ML Injectable Solution Box of 1 by TEVA	Drug
Immunosuppresive drugs	43717057	4 ML docetaxel 20 MG/ML Injection [Docetaxel Haemato]	Drug
Immunosuppresive drugs	36780886	4 ML docetaxel 20 MG/ML Intravenous Solution [DOCETAXEL EG] Box of 1	Drug
Immunosuppresive drugs	41113436	docetaxel Injectable Solution [Taxotan]	Drug
Immunosuppresive drugs	41350907	4 ML docetaxel 20 MG/ML Injectable Solution [Bendadocel] Box of 1	Drug
Immunosuppresive drugs	35803577	Docetaxel and Gemcitabine	Regimen
Immunosuppresive drugs	21127282	16 ML docetaxel 10 MG/ML Injection Box of 1 by A A H	Drug
Immunosuppresive drugs	43141902	7 ML docetaxel 20 MG/ML Prefilled Syringe [DOCETAXEL TEVA]	Drug
Immunosuppresive drugs	42936473	docetaxel 33.9 MG/ML	Drug
Immunosuppresive drugs	2028633	4 ML docetaxel 24 MG/ML Injectable Solution [DITAXEL1] by Boryung	Drug
Immunosuppresive drugs	42936449	docetaxel 32.8 MG/ML [TAXELO]	Drug
Immunosuppresive drugs	43822113	docetaxel 20 MG/ML Injection [Doce]	Drug
Immunosuppresive drugs	21096921	1 ML docetaxel 20 MG/ML Injection [Taxotere] by Sanofi	Drug
Immunosuppresive drugs	2033481	0.61 ML docetaxel 32.8 MG/ML Injectable Solution [BELOTAXEL] by Chongkundang	Drug
Immunosuppresive drugs	40992510	docetaxel 27.8 MG/ML Injectable Solution	Drug
Immunosuppresive drugs	2065166	docetaxel 40 MG/ML [DOTAXEL]	Drug
Immunosuppresive drugs	21087617	2 ML docetaxel 10 MG/ML Injection by Hospira	Drug
Immunosuppresive drugs	41350713	4 ML docetaxel 20 MG/ML Injectable Solution [Eurotere] Box of 1	Drug
Immunosuppresive drugs	35779124	2 ML docetaxel 10 MG/ML Injectable Solution Box of 1 by A A H	Drug
Immunosuppresive drugs	43735249	4 ML docetaxel 20 MG/ML Injection [Eurodocetaxel] by Lapharm	Drug
Immunosuppresive drugs	36780896	4 ML docetaxel 20 MG/ML Intravenous Solution	Drug
Immunosuppresive drugs	587975	1 ML docetaxel 20 MG/ML Injection [DOCETAXEL EG] by Eurogenerics	Drug
Immunosuppresive drugs	43767987	docetaxel 20 MG/ML Injection [Docetaxel Aqvida]	Drug
Immunosuppresive drugs	19083462	docetaxel 40 MG/ML	Drug
Immunosuppresive drugs	41376079	16 ML docetaxel 10 MG/ML Injectable Solution [DOCETAXEL HOSPIRA]	Drug
Immunosuppresive drugs	42922761	0.61 ML docetaxel 32.8 MG/ML Injectable Solution [DOCEL]	Drug
Immunosuppresive drugs	40940556	docetaxel 20 MG/ML Injectable Solution [Docetaxel Actavis]	Drug
Immunosuppresive drugs	43040784	8 ML docetaxel 20 MG/ML Injectable Solution by Fresenius	Drug
Immunosuppresive drugs	40716346	4 ML docetaxel 20 MG/ML Injectable Solution by Seacross	Drug
Immunosuppresive drugs	41351187	4 ML docetaxel 20 MG/ML Injectable Solution [Docetaxel Cell Pharm] Box of 1 by Cellgmbh	Drug
Immunosuppresive drugs	35777816	1 ML docetaxel 20 MG/ML Injectable Solution Box of 1 by A A H	Drug
Immunosuppresive drugs	2065209	docetaxel 94.4 MG Injection	Drug
Immunosuppresive drugs	41190560	docetaxel 20 MG/ML Injectable Solution [Docirena] Box of 1	Drug
Immunosuppresive drugs	43860722	1 ML docetaxel 20 MG/ML Injection [Docetaxel Aqvida]	Drug
Immunosuppresive drugs	41361081	8 ML docetaxel 10 MG/ML Injectable Solution [DOCETAXEL HOSPIRA] Box of 1 by Pfizer	Drug
Immunosuppresive drugs	42936466	docetaxel 34.9 MG/ML [TAXELO]	Drug
Immunosuppresive drugs	41376080	16 ML docetaxel 10 MG/ML Injectable Solution [Doce] Box of 1	Drug
Immunosuppresive drugs	43770435	1 ML docetaxel 20 MG/ML Injection [Taxotan] by Medicopharm	Drug
Immunosuppresive drugs	40224723	docetaxel 20 MG/ML Injectable Solution	Drug
Immunosuppresive drugs	43192181	docetaxel 10 MG/ML Prefilled Syringe [DOCETAXEL EBEWE] Box of 1	Drug
Immunosuppresive drugs	43644652	1 ML docetaxel 20 MG/ML Injection [Docetaxel Oncotrade]	Drug
Immunosuppresive drugs	43736786	20 ML docetaxel 10 MG/ML Injection [Doce] by Hexal	Drug
Immunosuppresive drugs	2028629	4 ML docetaxel 24 MG/ML Injectable Solution [BELOTAXEL1]	Drug
Immunosuppresive drugs	36895674	16 ML docetaxel 10 MG/ML Prefilled Syringe Box of 1	Drug
Immunosuppresive drugs	41343016	2 ML docetaxel 10 MG/ML Injectable Solution [DOCETAXEL HOSPIRA] Box of 1 by Pfizer	Drug
Immunosuppresive drugs	42936465	docetaxel 34.9 MG/ML	Drug
Immunosuppresive drugs	41446236	0.72 ML docetaxel 27.8 MG/ML Injectable Solution Box of 1	Drug
Immunosuppresive drugs	35785677	0.5 ML docetaxel 40 MG/ML Injectable Solution Box of 1 by TEVA	Drug
Immunosuppresive drugs	43644651	1 ML docetaxel 20 MG/ML Injection [Docetaxel Cell Pharm]	Drug
Immunosuppresive drugs	2065191	docetaxel 32.8 MG/ML [Taxotere]	Drug
Immunosuppresive drugs	41304344	docetaxel 80 MG Injectable Suspension	Drug
Immunosuppresive drugs	41376083	16 ML docetaxel 10 MG/ML Injectable Solution [DOCETAXEL HOSPIRA] Box of 1	Drug
Immunosuppresive drugs	36783598	docetaxel 20 MG/ML Intravenous Solution [Taxotere]	Drug
Immunosuppresive drugs	41002899	docetaxel 20 MG/ML Injectable Solution [Docetaxel Omnicare] Box of 1	Drug
Immunosuppresive drugs	43681094	2 ML docetaxel 10 MG/ML Injection [Docetaxel Nc] Box of 5 by Hexal	Drug
Immunosuppresive drugs	43770871	2 ML docetaxel 10 MG/ML Injection [Doce] Box of 5	Drug
Immunosuppresive drugs	2010032	1 ML docetaxel 24 MG/ML Injectable Solution [MONOTAXEL] by Dong-a	Drug
Immunosuppresive drugs	43750007	docetaxel 20 MG/ML Injection [Docetaxin]	Drug
Immunosuppresive drugs	43214086	docetaxel 20 MG/ML [DOCETAXEL KABI]	Drug
Immunosuppresive drugs	21136948	8 ML docetaxel 10 MG/ML Injection Box of 1 by Hospira	Drug
Immunosuppresive drugs	41329210	1 ML docetaxel 20 MG/ML Injectable Solution [DOCETAXEL ACCORD] Box of 1	Drug
Immunosuppresive drugs	41304345	docetaxel 80 MG Injectable Solution Box of 1	Drug
Immunosuppresive drugs	43716362	1 ML docetaxel 20 MG/ML Injection [Docetaxel Vipharm]	Drug
Immunosuppresive drugs	41127950	docetaxel 20 MG Injectable Solution [Taxotere] Box of 1	Drug
Immunosuppresive drugs	43170210	docetaxel 20 MG/ML Prefilled Syringe [DOCETAXEL ACCORD] Box of 1	Drug
Immunosuppresive drugs	43152770	4 ML docetaxel 20 MG/ML Prefilled Syringe [DOCETAXEL ARROW]	Drug
Immunosuppresive drugs	36780419	7 ML docetaxel 20 MG/ML Intravenous Solution [Docetaxel Aurobindo] Box of 1 by Aurobindo	Drug
Immunosuppresive drugs	42936464	docetaxel 34.9 MG/ML Injectable Solution [TAXELO]	Drug
Immunosuppresive drugs	40909242	docetaxel 20 MG/ML Injectable Solution [Docetaxel Haemato] Box of 1	Drug
Immunosuppresive drugs	586981	4 ML docetaxel 20 MG/ML Injection [DOCETAXEL ACCORD] by Accord	Drug
Immunosuppresive drugs	21141570	docetaxel 20 MG/ML Injection [Taxotere] Box of 1	Drug
Immunosuppresive drugs	40716347	4 ML docetaxel 20 MG/ML Injectable Solution by TEVA	Drug
Immunosuppresive drugs	41360835	7 ML docetaxel 20 MG/ML Injectable Solution [Docetaxel Omnicare] Box of 1	Drug
Immunosuppresive drugs	41337889	1 ML docetaxel 20 MG/ML Injectable Solution [Docetaxel Cell Pharm] Box of 1	Drug
Immunosuppresive drugs	40709880	250 ML docetaxel 0.48 MG/ML Injectable Solution Box of 1	Drug
Immunosuppresive drugs	35138639	0.5 ML docetaxel 40 MG/ML Injectable Solution by ASKA	Drug
Immunosuppresive drugs	43807507	7 ML docetaxel 20 MG/ML Injection [Docetaxin] by Cancernova Onkologische	Drug
Immunosuppresive drugs	43753572	8 ML docetaxel 10 MG/ML Injection [Docetaxel Nc] Box of 10	Drug
Immunosuppresive drugs	2065230	docetaxel 37.8 MG/ML	Drug
Immunosuppresive drugs	41376103	16 ML docetaxel 10 MG/ML Injectable Solution Box of 1	Drug
Immunosuppresive drugs	43218629	4 ML docetaxel 20 MG/ML Prefilled Syringe [DOCETAXEL ACCORD] Box of 1	Drug
Immunosuppresive drugs	41252704	docetaxel 20 MG/ML Injectable Solution [Docetaxel Haemato]	Drug
Immunosuppresive drugs	35776678	1 ML docetaxel 20 MG/ML Prefilled Syringe [Taxotere] Box of 1 by Sanofi	Drug
Immunosuppresive drugs	41350840	4 ML docetaxel 20 MG/ML Injectable Solution [Docetaxel Beta]	Drug
Immunosuppresive drugs	43219124	13 ML docetaxel 10 MG/ML Prefilled Syringe [DOCETAXEL PFIZER] Box of 1	Drug
Immunosuppresive drugs	35157816	1 ML docetaxel 20 MG/ML Injectable Solution by Pfizer	Drug
Immunosuppresive drugs	43858296	docetaxel 20 MG/ML Injection [Tolnexa]	Drug
Immunosuppresive drugs	35869009	docetaxel Injectable Solution [Taisuodi]	Drug
Immunosuppresive drugs	41361130	8 ML docetaxel 10 MG/ML Injectable Solution [DOCETAXEL HOSPIRA] Box of 1	Drug
Immunosuppresive drugs	2032154	1 ML docetaxel 24 MG/ML Injectable Solution [TAXOZEN 1] by Ildong	Drug
Immunosuppresive drugs	43174863	4 ML docetaxel 20 MG/ML Prefilled Syringe [DOCETAXEL TEVA] Box of 1	Drug
Immunosuppresive drugs	41110322	docetaxel 20 MG/ML [Docirena]	Drug
Immunosuppresive drugs	2065173	docetaxel 34.9 MG/ML Injectable Solution [NEWTAXEL A]	Drug
Immunosuppresive drugs	2028543	4.5 ML docetaxel 34.9 MG/ML Injectable Solution	Drug
Immunosuppresive drugs	589023	7 ML docetaxel 20 MG/ML Injectable Solution [Docetaxel Aurobindo] by Aurobindo	Drug
Immunosuppresive drugs	36780889	4 ML docetaxel 20 MG/ML Intravenous Solution [DOCETAXEL ACCORD]	Drug
Immunosuppresive drugs	43696199	docetaxel Injection [Docetaxel Haemato]	Drug
Immunosuppresive drugs	41332074	1 ML docetaxel 20 MG/ML Injectable Solution [Doce] Box of 1 by Onkovis	Drug
Immunosuppresive drugs	43588075	docetaxel Injection [Docetaxel Beta]	Drug
Immunosuppresive drugs	2065207	docetaxel 94.4 MG Injection [NANOXEL M]	Drug
Immunosuppresive drugs	41127947	docetaxel 20 MG/ML Injectable Solution [Docetaxel Aqvida]	Drug
Immunosuppresive drugs	2028638	4 ML docetaxel 20 MG/ML Injectable Solution [TAXOZEN 1]	Drug
Immunosuppresive drugs	35869010	docetaxel Injectable Solution [Duopafei]	Drug
Immunosuppresive drugs	43681768	7 ML docetaxel 20 MG/ML Injection [Docetaxel Haemato]	Drug
Immunosuppresive drugs	36223948	docetaxel Injectable Product	Drug
Immunosuppresive drugs	43170209	docetaxel 20 MG/ML [DOCETAXEL TEVA]	Drug
Immunosuppresive drugs	41361074	8 ML docetaxel 10 MG/ML Injectable Solution [Ribodocel] Box of 1	Drug
Immunosuppresive drugs	41314915	docetaxel 20 MG/ML Injectable Solution [Taxceus]	Drug
Immunosuppresive drugs	43269770	4 ML docetaxel 20 MG/ML Injection by Intas	Drug
Immunosuppresive drugs	43806782	2 ML docetaxel 40 MG/ML Injection [Docetaxel Mylan]	Drug
Immunosuppresive drugs	43185982	9 ML docetaxel 20 MG/ML Prefilled Syringe Box of 1	Drug
Immunosuppresive drugs	35793660	2.88 ML docetaxel 27.8 MG/ML Injectable Solution by A A H	Drug
Immunosuppresive drugs	41360788	7 ML docetaxel 20 MG/ML Injectable Solution [Docetaxel Actavis] Box of 1	Drug
Immunosuppresive drugs	36783593	docetaxel 20 MG/ML Intravenous Solution [DOCETAXEL EG] Box of 1	Drug
Immunosuppresive drugs	35152997	12 ML docetaxel 10 MG/ML Injectable Solution	Drug
Immunosuppresive drugs	43699304	4 ML docetaxel 20 MG/ML Injection [Docetaxel Axios]	Drug
Immunosuppresive drugs	43840214	docetaxel 20 MG/ML [Bendadocel]	Drug
Immunosuppresive drugs	35781388	7 ML docetaxel 20 MG/ML Injectable Solution [Taxceus] Box of 1 by Medac	Drug
Immunosuppresive drugs	42936456	docetaxel 20 MG/ML Injectable Solution [ACCORD DOCETAXEL]	Drug
Immunosuppresive drugs	41033982	docetaxel 20 MG/ML Injectable Solution [DOCETAXEL KABI]	Drug
Immunosuppresive drugs	36279350	8 ML docetaxel 20 MG/ML Injection [DOCETAXEL ACCORD] by Accord	Drug
Immunosuppresive drugs	43260832	docetaxel 20 MG Injection by Sun	Drug
Immunosuppresive drugs	43591185	4 ML docetaxel 20 MG/ML Injection [Docetaxel Actavis] by Actavis	Drug
Immunosuppresive drugs	43735702	8 ML docetaxel 20 MG/ML Injection [Docetaxel Beta]	Drug
Immunosuppresive drugs	42936490	docetaxel Injectable Solution [DITAXEL]	Drug
Immunosuppresive drugs	43861429	4 ML docetaxel 20 MG/ML Injection [Eurotere] by Lapharm	Drug
Immunosuppresive drugs	41446248	0.72 ML docetaxel 27.8 MG/ML Injectable Solution	Drug
Immunosuppresive drugs	2028627	4 ML docetaxel 24 MG/ML Injectable Solution by CJ	Drug
Immunosuppresive drugs	43843234	4 ML docetaxel 20 MG/ML Injection [Docetaxel Cell Pharm] by Cellgmbh	Drug
Immunosuppresive drugs	21102337	docetaxel 40 MG/ML Injection Box of 1	Drug
Immunosuppresive drugs	2028708	3.4 ML docetaxel 27.8 MG/ML Injectable Solution [DOXOTEL] by Yuhan	Drug
Immunosuppresive drugs	40709883	250 ML docetaxel 0.592 MG/ML Injectable Solution	Drug
Immunosuppresive drugs	21177010	0.5 ML docetaxel 40 MG/ML Injection [Taxotere] Box of 1 by Sanofi	Drug
Immunosuppresive drugs	41360784	7 ML docetaxel 20 MG/ML Injectable Solution [Docetaxel Aqvida]	Drug
Immunosuppresive drugs	35778742	2 ML docetaxel 10 MG/ML Injectable Solution by A A H	Drug
Immunosuppresive drugs	41082182	docetaxel Injectable Solution [Docetaxel Liv Pharma]	Drug
Immunosuppresive drugs	43840216	docetaxel 80 MG/ML [Docetaxel Beta]	Drug
Immunosuppresive drugs	36277648	1 ML docetaxel 20 MG/ML Injectable Solution [DOCETAXEL EG] by Eurogenerics	Drug
Immunosuppresive drugs	42542292	Docetaxel and Vinorelbine	Regimen
Immunosuppresive drugs	40709881	250 ML docetaxel 0.48 MG/ML Injectable Solution	Drug
Immunosuppresive drugs	43752839	2 ML docetaxel 10 MG/ML Injection Box of 5	Drug
Immunosuppresive drugs	43186224	13 ML docetaxel 10 MG/ML Prefilled Syringe [DOCETAXEL PFIZER] Box of 1 by Pfizer	Drug
Immunosuppresive drugs	35137880	4 ML docetaxel 20 MG/ML Injectable Solution by Nipro	Drug
Immunosuppresive drugs	42936468	docetaxel 33.9 MG/ML Injectable Solution [DOCEL]	Drug
Immunosuppresive drugs	41190559	docetaxel 20 MG/ML Injectable Solution [Eurotere]	Drug
Immunosuppresive drugs	35781405	7 ML docetaxel 20 MG/ML Prefilled Syringe [Taxceus] by Medac	Drug
Immunosuppresive drugs	43260831	docetaxel 20 MG/ML Injection [Dotax]	Drug
Immunosuppresive drugs	43266307	docetaxel Injection [Dotax]	Drug
Immunosuppresive drugs	41361033	8 ML docetaxel 10 MG/ML Injectable Solution [Docetaxel Nc]	Drug
Immunosuppresive drugs	912051	TCL (Taxotere)	Regimen
Immunosuppresive drugs	2065156	docetaxel 40 MG/ML Injectable Solution [DOCEL]	Drug
Immunosuppresive drugs	43623983	docetaxel 20 MG/ML [Docetaxel Aqvida]	Drug
Immunosuppresive drugs	43297397	0.5 ML docetaxel 40 MG/ML Injection by Accord	Drug
Immunosuppresive drugs	43039995	4 ML docetaxel 20 MG/ML Prefilled Syringe by Fresenius	Drug
Immunosuppresive drugs	2065229	docetaxel 37.8 MG/ML [DITAXEL]	Drug
Immunosuppresive drugs	43858288	docetaxel Injection [Eurodocetaxel]	Drug
Immunosuppresive drugs	36895675	16 ML docetaxel 10 MG/ML Prefilled Syringe	Drug
Immunosuppresive drugs	43858298	docetaxel 20 MG/ML Injection [Docetaxel Haemato]	Drug
Immunosuppresive drugs	41343014	2 ML docetaxel 40 MG/ML Injectable Solution [Taxotere] Box of 1 by Haematogmbh	Drug
Immunosuppresive drugs	2065181	docetaxel 33.9 MG/ML [DITAXEL]	Drug
Immunosuppresive drugs	21097421	2 ML docetaxel 40 MG/ML Injection	Drug
Immunosuppresive drugs	43858291	docetaxel 10 MG/ML [Doce]	Drug
Immunosuppresive drugs	41252705	docetaxel 20 MG/ML Injectable Solution [Docetaxel Aqvida] Box of 1	Drug
Immunosuppresive drugs	43663425	4 ML docetaxel 20 MG/ML Injection [Doce]	Drug
Immunosuppresive drugs	43627133	4 ML docetaxel 20 MG/ML Injection [Docetaxel Liv Pharma] by AqVida	Drug
Immunosuppresive drugs	35136336	4 ML docetaxel 20 MG/ML Injectable Solution by Towa	Drug
Immunosuppresive drugs	43861900	8 ML docetaxel 20 MG/ML Injection [Docetaxel Liv Pharma]	Drug
Immunosuppresive drugs	43591184	4 ML docetaxel 20 MG/ML Injection [Docetaxin]	Drug
Immunosuppresive drugs	42936489	docetaxel Injectable Solution [DOXOTEL]	Drug
Immunosuppresive drugs	2029058	2.36 ML docetaxel 40 MG/ML Injectable Solution [TAXELO]	Drug
Immunosuppresive drugs	41351166	4 ML docetaxel 20 MG/ML Injectable Solution [Docetaxel Cell Pharm] Box of 1	Drug
Immunosuppresive drugs	43186357	20 ML docetaxel 10 MG/ML Prefilled Syringe [DOCETAXEL PFIZER] Box of 1 by Pfizer	Drug
Immunosuppresive drugs	40715642	8 ML docetaxel 20 MG/ML Injectable Solution Box of 1 by TEVA	Drug
Immunosuppresive drugs	43170207	docetaxel Prefilled Syringe [DOCETAXEL ARROW]	Drug
Immunosuppresive drugs	41408775	0.5 ML docetaxel 20 MG/ML Injectable Solution	Drug
Immunosuppresive drugs	43644646	1 ML docetaxel 20 MG/ML Injection [Ribodocel]	Drug
Immunosuppresive drugs	41344038	2 ML docetaxel 40 MG/ML Injectable Solution [Taxotere] Box of 1 by Aaston	Drug
Immunosuppresive drugs	43843745	8 ML docetaxel 10 MG/ML Injection [Docetaxel Nc] Box of 5	Drug
Immunosuppresive drugs	43840213	docetaxel 5 MG/ML	Drug
Immunosuppresive drugs	43753063	4 ML docetaxel 20 MG/ML Injection [Eurodocetaxel]	Drug
Immunosuppresive drugs	42936441	docetaxel 32.8 MG/ML Injectable Solution [PACANCER]	Drug
Immunosuppresive drugs	43220560	0.72 ML docetaxel 27.8 MG/ML Prefilled Syringe [DOCETAXEL TEVA] Box of 1	Drug
Immunosuppresive drugs	41110324	docetaxel 10 MG/ML [Docetaxel Hexal]	Drug
Immunosuppresive drugs	2028697	3.44 ML docetaxel 40 MG/ML Injectable Solution [TAXELO]	Drug
Immunosuppresive drugs	35776681	1 ML docetaxel 20 MG/ML Injectable Solution by A A H	Drug
Immunosuppresive drugs	43608463	1 ML docetaxel 20 MG/ML Injection [Tolnexa] by TAD	Drug
Immunosuppresive drugs	41337242	1 ML docetaxel 20 MG/ML Injectable Solution [Doce] Box of 1	Drug
Immunosuppresive drugs	35779981	4 ML docetaxel 20 MG/ML Prefilled Syringe [Taxceus]	Drug
Immunosuppresive drugs	41335255	1 ML docetaxel 20 MG/ML Injectable Solution [Docetaxin]	Drug
Immunosuppresive drugs	40715645	8 ML docetaxel 20 MG/ML Injectable Solution by TEVA	Drug
Immunosuppresive drugs	43644654	1 ML docetaxel 20 MG/ML Injection [Docetaxel Ratiopharm]	Drug
Immunosuppresive drugs	35781431	8 ML docetaxel 10 MG/ML Prefilled Syringe Box of 1 by A A H	Drug
Immunosuppresive drugs	2029073	2.36 ML docetaxel 40 MG/ML Injectable Solution by Yungjin	Drug
Immunosuppresive drugs	43788239	1 ML docetaxel 10 MG/ML Injection [Docetaxel Nc]	Drug
Immunosuppresive drugs	43770433	1 ML docetaxel 20 MG/ML Injection [Docetaxel Amneal]	Drug
Immunosuppresive drugs	2065235	docetaxel Injectable Solution [BELOTAXEL1]	Drug
Immunosuppresive drugs	2033459	0.61 ML docetaxel 40 MG/ML Injectable Solution [TAXOZEN]	Drug
Immunosuppresive drugs	42922310	1 ML docetaxel 20 MG/ML Injectable Solution [BELOTAXEL]	Drug
Immunosuppresive drugs	2028703	3.4 ML docetaxel 34.9 MG/ML Injectable Solution [DITAXEL]	Drug
Immunosuppresive drugs	43606126	docetaxel 20 MG/ML [Docetaxin]	Drug
Immunosuppresive drugs	41344163	2 ML docetaxel 10 MG/ML Injectable Solution Box of 1	Drug
Immunosuppresive drugs	35781420	8 ML docetaxel 10 MG/ML Prefilled Syringe Box of 1 by Hospira	Drug
Immunosuppresive drugs	40940554	docetaxel 20 MG/ML Injectable Solution [Docetaxel Beta]	Drug
Immunosuppresive drugs	21057677	1 ML docetaxel 20 MG/ML Injection [Taxceus] Box of 1	Drug
Immunosuppresive drugs	43214089	docetaxel 10 MG/ML Prefilled Syringe [DOCETAXEL PFIZER]	Drug
Immunosuppresive drugs	40832558	docetaxel Injectable Solution [Docetaxel Aurobindo]	Drug
Immunosuppresive drugs	43717525	8 ML docetaxel 20 MG/ML Injection [Docetaxel Ratiopharm] by Ratiopharm	Drug
Immunosuppresive drugs	21166750	16 ML docetaxel 10 MG/ML Injection by Hospira	Drug
Immunosuppresive drugs	35869006	docetaxel 20 MG/ML [Taisuodi]	Drug
Immunosuppresive drugs	35869001	docetaxel 40 MG/ML [Xicun]	Drug
Immunosuppresive drugs	43804016	docetaxel 20 MG/ML Injection [Docetaxel Oncotrade]	Drug
Immunosuppresive drugs	41361051	8 ML docetaxel 20 MG/ML Injectable Solution [Docetaxel Amneal] Box of 1	Drug
Immunosuppresive drugs	43735248	4 ML docetaxel 5 MG/ML Injection [Docetaxel Axios]	Drug
Immunosuppresive drugs	35781457	8 ML docetaxel 10 MG/ML Prefilled Syringe by Hospira	Drug
Immunosuppresive drugs	35781394	7 ML docetaxel 20 MG/ML Injectable Solution [Taxceus] by Medac	Drug
Immunosuppresive drugs	40715647	8 ML docetaxel 10 MG/ML Injectable Solution Box of 1 by Pfizer	Drug
Immunosuppresive drugs	36780887	4 ML docetaxel 20 MG/ML Intravenous Solution [DOCETAXEL ACCORD] Box of 1 by Accord	Drug
Immunosuppresive drugs	42936452	docetaxel 20 MG/ML Injectable Solution [TAXOZEN]	Drug
Immunosuppresive drugs	40847097	docetaxel 20 MG/ML Injectable Solution [Bendadocel]	Drug
Immunosuppresive drugs	41360791	7 ML docetaxel 20 MG/ML Injectable Solution [Docetaxel Ratiopharm] Box of 1 by TEVA	Drug
Immunosuppresive drugs	43861430	4 ML docetaxel 20 MG/ML Injection [Docetaxel Ratiopharm] by Ratiopharm	Drug
Immunosuppresive drugs	35805365	mDCF and Bevacizumab	Regimen
Immunosuppresive drugs	35785550	0.5 ML docetaxel 40 MG/ML Injectable Solution [Taxotere] by Sanofi	Drug
Immunosuppresive drugs	43207855	6 ML docetaxel 20 MG/ML Prefilled Syringe	Drug
Immunosuppresive drugs	43788914	4 ML docetaxel 20 MG/ML Injection [Docetaxel Cell Pharm]	Drug
Immunosuppresive drugs	2028542	4.5 ML docetaxel 34.9 MG/ML Injectable Solution [DITAXEL] by Boryung	Drug
Immunosuppresive drugs	41360887	8 ML docetaxel 20 MG/ML Injectable Solution [Docetaxel Liv Pharma]	Drug
Immunosuppresive drugs	41376092	16 ML docetaxel 10 MG/ML Injectable Solution [Docetaxel Nc] Box of 1	Drug
Immunosuppresive drugs	2065223	docetaxel 47.2 MG/ML [Taxotere]	Drug
Immunosuppresive drugs	43271808	docetaxel 20 MG/ML [Dotax]	Drug
Immunosuppresive drugs	43807508	7 ML docetaxel 20 MG/ML Injection [Ribodocel]	Drug
Immunosuppresive drugs	36897104	0.72 ML docetaxel 27.8 MG/ML Prefilled Syringe Box of 1	Drug
Immunosuppresive drugs	41351425	4 ML docetaxel 20 MG/ML Injectable Solution [Docetaxel Profusio]	Drug
Immunosuppresive drugs	43040732	6 ML docetaxel 20 MG/ML Prefilled Syringe by Fresenius	Drug
Immunosuppresive drugs	41361124	8 ML docetaxel 10 MG/ML Injectable Solution Box of 1	Drug
Immunosuppresive drugs	43198853	2.88 ML docetaxel 27.8 MG/ML Prefilled Syringe [DOCETAXEL TEVA] Box of 1	Drug
Immunosuppresive drugs	41350837	4 ML docetaxel 20 MG/ML Injectable Solution [Docirena] Box of 1	Drug
Immunosuppresive drugs	43159346	docetaxel 27.8 MG/ML Prefilled Syringe [DOCETAXEL TEVA]	Drug
Immunosuppresive drugs	41351293	4 ML docetaxel 20 MG/ML Injectable Solution [Docetaxel Orcazwei] Box of 1	Drug
Immunosuppresive drugs	43825703	8 ML docetaxel 10 MG/ML Injection [Docetaxel Nc]	Drug
Immunosuppresive drugs	35757976	docetaxel Prefilled Syringe [Taxceus]	Drug
Immunosuppresive drugs	36056041	4 ML docetaxel 20 MG/ML Injectable Solution Box of 1 by Fresenius	Drug
Immunosuppresive drugs	43181236	docetaxel 20 MG/ML Prefilled Syringe [DOCETAXEL KABI] Box of 1	Drug
Immunosuppresive drugs	41360858	7 ML docetaxel 20 MG/ML Injectable Solution [Docetaxel Cell Pharm] Box of 1 by Cellgmbh	Drug
Immunosuppresive drugs	2029079	2.36 ML docetaxel 33.9 MG/ML Injectable Solution [DITAXEL] by Boryung	Drug
Immunosuppresive drugs	2065168	docetaxel 40 MG/ML [NANOCELL]	Drug
Immunosuppresive drugs	43038813	1 ML docetaxel 20 MG/ML Injectable Solution by Fresenius	Drug
Immunosuppresive drugs	41350776	4 ML docetaxel 20 MG/ML Injectable Solution [DOCETAXEL ACCORD]	Drug
Immunosuppresive drugs	43682921	20 ML docetaxel 10 MG/ML Injection [Doce] Box of 5	Drug
Immunosuppresive drugs	42658367	8 ML docetaxel 20 MG/ML Injectable Solution by Aurobindo	Drug
Immunosuppresive drugs	21166343	4 ML docetaxel 20 MG/ML Injection [Taxceus] by Medac	Drug
Immunosuppresive drugs	43164391	16 ML docetaxel 10 MG/ML Prefilled Syringe [DOCETAXEL HOSPIRA] Box of 1	Drug
Immunosuppresive drugs	43152500	1 ML docetaxel 20 MG/ML Prefilled Syringe [DOCETAXEL TEVA] Box of 1	Drug
Immunosuppresive drugs	36897105	0.72 ML docetaxel 27.8 MG/ML Prefilled Syringe	Drug
Immunosuppresive drugs	35793663	2.88 ML docetaxel 27.8 MG/ML Prefilled Syringe Box of 1 by TEVA	Drug
Immunosuppresive drugs	43843006	2 ML docetaxel 10 MG/ML Injection Box of 10	Drug
Immunosuppresive drugs	43699801	8 ML docetaxel 20 MG/ML Injection [Docetaxel Liv Pharma] by AqVida	Drug
Immunosuppresive drugs	41190558	docetaxel 20 MG/ML Injectable Solution [Taxotere]	Drug
Immunosuppresive drugs	35781434	8 ML docetaxel 20 MG/ML Prefilled Syringe by Accord	Drug
Immunosuppresive drugs	41331850	1 ML docetaxel 20 MG/ML Injectable Solution [Eurodocetaxel]	Drug
Immunosuppresive drugs	43269860	7 ML docetaxel 20 MG/ML Injection [Oncotaxel]	Drug
Immunosuppresive drugs	43137224	docetaxel 10 MG/ML Prefilled Syringe [DOCETAXEL PFIZER] Box of 1	Drug
Immunosuppresive drugs	41190565	docetaxel 27.8 MG/ML Injectable Solution [DOCETAXEL TEVA] Box of 1	Drug
Immunosuppresive drugs	35804214	EDC	Regimen
Immunosuppresive drugs	2033473	0.61 ML docetaxel 40 MG/ML Injectable Solution [NANOXEL] by Samyang	Drug
Immunosuppresive drugs	43040758	7 ML docetaxel 20 MG/ML Prefilled Syringe by TEVA	Drug
Immunosuppresive drugs	43218630	4 ML docetaxel 20 MG/ML Prefilled Syringe [DOCETAXEL ACCORD] Box of 1 by Accord	Drug
Immunosuppresive drugs	43042171	20 ML docetaxel 10 MG/ML Injectable Solution by Pfizer	Drug
Immunosuppresive drugs	41361131	8 ML docetaxel 10 MG/ML Injectable Solution [Doce]	Drug
Immunosuppresive drugs	41462464	2.88 ML docetaxel 27.8 MG/ML Injectable Solution	Drug
Immunosuppresive drugs	43208205	16 ML docetaxel 10 MG/ML Prefilled Syringe [DOCETAXEL EBEWE] Box of 1 by Sandoz	Drug
Immunosuppresive drugs	43207515	2 ML docetaxel 10 MG/ML Prefilled Syringe [DOCETAXEL HOSPIRA] Box of 1	Drug
Immunosuppresive drugs	41283643	docetaxel 20 MG/ML Injectable Solution [Docetaxel Omnicare]	Drug
Immunosuppresive drugs	35806418	Docetaxel and Nedaplatin	Regimen
Immunosuppresive drugs	41252706	docetaxel 20 MG/ML Injectable Solution [DOCETAXEL ACCORD] Box of 1	Drug
Immunosuppresive drugs	2029082	2.36 ML docetaxel 33.9 MG/ML Injectable Solution [Taxotere] by Sanofi	Drug
Immunosuppresive drugs	43174862	4 ML docetaxel 20 MG/ML Prefilled Syringe [DOCETAXEL EG]	Drug
Immunosuppresive drugs	41409779	0.5 ML docetaxel 20 MG/ML Injectable Solution [Taxotere] Box of 1	Drug
Immunosuppresive drugs	2028631	4 ML docetaxel 24 MG/ML Injectable Solution [BELOTAXEL1] by Chongkundang	Drug
Immunosuppresive drugs	42936484	docetaxel Injectable Solution [DOCEL]	Drug
Immunosuppresive drugs	43807005	4 ML docetaxel 20 MG/ML Injection [Qvidadotax] by Medac	Drug
Immunosuppresive drugs	44191577	4 ML docetaxel 20 MG/ML Injectable Solution [Ribodocel] Box of 1 by Ribosepharm	Drug
Immunosuppresive drugs	41351403	4 ML docetaxel 20 MG/ML Injectable Solution Box of 1	Drug
Immunosuppresive drugs	42936469	docetaxel 33.9 MG/ML Injectable Solution [DOTAXEL]	Drug
Immunosuppresive drugs	41266131	docetaxel 20 MG [Docefrez]	Drug
Immunosuppresive drugs	41351295	4 ML docetaxel 20 MG/ML Injectable Solution [Docetaxel Cell Pharm]	Drug
Immunosuppresive drugs	36257999	docetaxel 20 MG/ML Injectable Solution [DOCETAXEL EG]	Drug
Immunosuppresive drugs	42922760	0.61 ML docetaxel 32.8 MG/ML Injectable Solution	Drug
Immunosuppresive drugs	41346019	2 ML docetaxel 10 MG/ML Injectable Solution [Doce] Box of 1	Drug
Immunosuppresive drugs	41350714	4 ML docetaxel 20 MG/ML Injectable Solution [Eurodocetaxel]	Drug
Immunosuppresive drugs	42936471	docetaxel 33.9 MG/ML Injectable Solution [TAXOZEN]	Drug
Immunosuppresive drugs	41339861	2 ML docetaxel 40 MG/ML Injectable Solution [Taxotere] Box of 1 by Holmsland	Drug
Immunosuppresive drugs	35802849	mDCF	Regimen
Immunosuppresive drugs	2065161	docetaxel 40 MG/ML [TAXELO]	Drug
Immunosuppresive drugs	43208206	16 ML docetaxel 10 MG/ML Prefilled Syringe [DOCETAXEL HOSPIRA]	Drug
Immunosuppresive drugs	41096691	docetaxel 10 MG/ML Injectable Solution [DOCETAXEL HOSPIRA]	Drug
Immunosuppresive drugs	36780893	4 ML docetaxel 20 MG/ML Intravenous Solution [Taxotere] Box of 1	Drug
Immunosuppresive drugs	41361142	8 ML docetaxel 20 MG/ML Injectable Solution [Taxotere] Box of 1 by Sanofi	Drug
Immunosuppresive drugs	36278649	4 ML docetaxel 20 MG/ML Injection [DOCETAXEL EG]	Drug
Immunosuppresive drugs	35804232	TC (Taxotere)	Regimen
Immunosuppresive drugs	912077	EC-D	Regimen
Immunosuppresive drugs	40878206	docetaxel 80 MG Injectable Solution [Docefrez] Box of 1	Drug
Immunosuppresive drugs	42936491	docetaxel Injectable Solution [TAXELO]	Drug
Immunosuppresive drugs	43588074	docetaxel Injection [Ribodocel]	Drug
Immunosuppresive drugs	40726843	docetaxel 0.48 MG/ML Injectable Solution	Drug
Immunosuppresive drugs	35779819	4 ML docetaxel 20 MG/ML Injectable Solution Box of 1 by Accord	Drug
Immunosuppresive drugs	43767982	docetaxel Injection [Qvidadotax]	Drug
Immunosuppresive drugs	41252701	docetaxel 20 MG/ML Injectable Solution [Taxceus] Box of 1	Drug
Immunosuppresive drugs	41407288	0.5 ML docetaxel 40 MG/ML Injectable Solution [Taxotere] Box of 1	Drug
Immunosuppresive drugs	41408193	0.5 ML docetaxel 40 MG/ML Injectable Solution [Taxotere] Box of 1 by Emra-Med	Drug
Immunosuppresive drugs	21048491	4 ML docetaxel 20 MG/ML Injection by A A H	Drug
Immunosuppresive drugs	2065182	docetaxel 33.9 MG/ML [BELOTAXEL]	Drug
Immunosuppresive drugs	41351560	4 ML docetaxel 20 MG/ML Injectable Solution [Docirena]	Drug
Immunosuppresive drugs	42936477	docetaxel 33.9 MG/ML [TAXOZEN]	Drug
Immunosuppresive drugs	43609593	8 ML docetaxel 10 MG/ML Injection [Docetaxel Nc] Box of 5 by Hexal	Drug
Immunosuppresive drugs	43207513	2 ML docetaxel 10 MG/ML Prefilled Syringe [DOCETAXEL EBEWE] Box of 1 by Sandoz	Drug
Immunosuppresive drugs	2033457	0.61 ML docetaxel 40 MG/ML Injectable Solution [BELOTAXEL]	Drug
Immunosuppresive drugs	43609591	8 ML docetaxel 10 MG/ML Injection [DOCETAXEL HOSPIRA]	Drug
Immunosuppresive drugs	40718413	1 ML docetaxel 20 MG/ML Injectable Solution by Seacross	Drug
Immunosuppresive drugs	43041656	13 ML docetaxel 10 MG/ML Injectable Solution	Drug
Immunosuppresive drugs	43170211	docetaxel 10 MG/ML [DOCETAXEL HOSPIRA]	Drug
Immunosuppresive drugs	35781399	7 ML docetaxel 20 MG/ML Prefilled Syringe by Actavis	Drug
Immunosuppresive drugs	21136772	4 ML docetaxel 20 MG/ML Injection Box of 1 by Accord	Drug
Immunosuppresive drugs	40239089	docetaxel 24 MG/ML	Drug
Immunosuppresive drugs	43824478	1 ML docetaxel 20 MG/ML Injection [Docetaxel Ratiopharm] by Ratiopharm	Drug
Immunosuppresive drugs	41346524	2 ML docetaxel 40 MG/ML Injectable Solution [Taxotere] Box of 1	Drug
Immunosuppresive drugs	35779902	4 ML docetaxel 20 MG/ML Injectable Solution [Taxceus] Box of 1 by Medac	Drug
Immunosuppresive drugs	42921592	3.4 ML docetaxel 24 MG/ML Injectable Solution [DOXOTEL]	Drug
Immunosuppresive drugs	43196710	4 ML docetaxel 20 MG/ML Prefilled Syringe [DOCETAXEL TEVA] Box of 1 by TEVA	Drug
Immunosuppresive drugs	41409656	0.5 ML docetaxel 40 MG/ML Injectable Solution [Taxotere] Box of 1 by Holmsland	Drug
Immunosuppresive drugs	43678371	docetaxel 20 MG/ML Injection [Docetaxel Axios]	Drug
Immunosuppresive drugs	42921543	4 ML docetaxel 20 MG/ML Injectable Solution [MONOTAXEL]	Drug
Immunosuppresive drugs	42936493	docetaxel Injectable Solution [MONOTAXEL]	Drug
Immunosuppresive drugs	36780401	8 ML docetaxel 20 MG/ML Intravenous Solution [DOCETAXEL ACCORD] Box of 1 by Accord	Drug
Immunosuppresive drugs	43714025	docetaxel 20 MG/ML [Docetaxel Oncotrade]	Drug
Immunosuppresive drugs	42921787	2.36 ML docetaxel 33.9 MG/ML Injectable Solution [DOCEL]	Drug
Immunosuppresive drugs	41350838	4 ML docetaxel 20 MG/ML Injectable Solution [Docetaxel Liv Pharma] Box of 1	Drug
Immunosuppresive drugs	35779853	4 ML docetaxel 20 MG/ML Injectable Solution by A A H	Drug
Immunosuppresive drugs	43642249	docetaxel 10 MG/ML Injection [Docetaxel Nc]	Drug
Immunosuppresive drugs	40726853	docetaxel 0.528 MG/ML	Drug
Immunosuppresive drugs	42922762	0.61 ML docetaxel 32.8 MG/ML Injectable Solution [DOTAXEL]	Drug
Immunosuppresive drugs	2065202	docetaxel 24 MG/ML [DITAXEL1]	Drug
Immunosuppresive drugs	43767984	docetaxel Injection [Doce]	Drug
Immunosuppresive drugs	35779880	4 ML docetaxel 20 MG/ML Prefilled Syringe by A A H	Drug
Immunosuppresive drugs	43588078	docetaxel Injection [Docetaxel Axios]	Drug
Immunosuppresive drugs	43286210	8 ML docetaxel 20 MG/ML Injection by Astron	Drug
Immunosuppresive drugs	43286100	4 ML docetaxel 20 MG/ML Injection [Dotax]	Drug
Immunosuppresive drugs	41351232	4 ML docetaxel 20 MG/ML Injectable Solution [Eurotere]	Drug
Immunosuppresive drugs	21107412	4 ML docetaxel 20 MG/ML Injection [Taxotere] by Sanofi	Drug
Immunosuppresive drugs	43825202	4 ML docetaxel 20 MG/ML Injection [Docetaxel Aqvida] by AqVida	Drug
Immunosuppresive drugs	35868849	docetaxel Injectable Solution [Aisu]	Drug
Immunosuppresive drugs	43732078	docetaxel 20 MG/ML Injection [Eurotere]	Drug
Immunosuppresive drugs	43040786	8 ML docetaxel 20 MG/ML Prefilled Syringe by Amring	Drug
Immunosuppresive drugs	43181235	docetaxel Prefilled Syringe [DOCETAXEL ACCORD]	Drug
Immunosuppresive drugs	35779996	4 ML docetaxel 20 MG/ML Prefilled Syringe by Dr Reddy's	Drug
Immunosuppresive drugs	35805771	Docetaxel, Cetuximab, RT	Regimen
Immunosuppresive drugs	43218890	8 ML docetaxel 20 MG/ML Prefilled Syringe [DOCETAXEL KABI]	Drug
Immunosuppresive drugs	41329209	1 ML docetaxel 20 MG/ML Injectable Solution [Docetaxel Amneal]	Drug
Immunosuppresive drugs	912067	TH (Taxol) and Everolimus	Regimen
Immunosuppresive drugs	21136644	2 ML docetaxel 10 MG/ML Injection Box of 1 by Hospira	Drug
Immunosuppresive drugs	41334590	1 ML docetaxel 20 MG/ML Injectable Solution [Docetaxel Liv Pharma] Box of 1	Drug
Immunosuppresive drugs	42936442	docetaxel 32.8 MG/ML Injectable Solution [TAXOZEN]	Drug
Immunosuppresive drugs	36278663	4 ML docetaxel 20 MG/ML Injectable Solution [Docetaxel Aurobindo] by Aurobindo	Drug
Immunosuppresive drugs	2065238	docetaxel Injectable Solution [NANOXEL]	Drug
Immunosuppresive drugs	43700955	20 ML docetaxel 10 MG/ML Injection Box of 10	Drug
Immunosuppresive drugs	41252702	docetaxel 20 MG/ML Injectable Solution [Ribodocel]	Drug
Immunosuppresive drugs	41360799	7 ML docetaxel 20 MG/ML Injectable Solution [Docetaxel Omnicare] Box of 1 by OmniCare	Drug
Immunosuppresive drugs	41360861	7 ML docetaxel 20 MG/ML Injectable Solution [Docetaxel Axios] Box of 1 by Axios	Drug
Immunosuppresive drugs	2029086	2.36 ML docetaxel 33.9 MG/ML Injectable Solution [NEWTAXEL A] by Korea United Pharm	Drug
Immunosuppresive drugs	43770432	1 ML docetaxel 10 MG/ML Injection [Doce] by Hexal	Drug
Immunosuppresive drugs	43786029	docetaxel 20 MG/ML Injection [Qvidadotax]	Drug
Immunosuppresive drugs	2065158	docetaxel 40 MG/ML Injectable Solution [NANOXEL]	Drug
Immunosuppresive drugs	41023453	docetaxel 80 MG Injectable Suspension Box of 1	Drug
Immunosuppresive drugs	43623985	docetaxel 20 MG/ML [Docetaxel Cell Pharm]	Drug
Immunosuppresive drugs	41330538	1 ML docetaxel 20 MG/ML Injectable Solution [Docetaxel Beta]	Drug
Immunosuppresive drugs	43716364	1 ML docetaxel 20 MG/ML Injection [Bendadocel] by Bendalis	Drug
Immunosuppresive drugs	41033981	docetaxel 20 MG/ML Injectable Solution [Docetaxel Liv Pharma]	Drug
Immunosuppresive drugs	35102022	Docetaxel and Prednisolone	Regimen
Immunosuppresive drugs	41360902	8 ML docetaxel 10 MG/ML Injectable Solution [Docetaxel Nc] Box of 1	Drug
Immunosuppresive drugs	586709	1 ML docetaxel 20 MG/ML Injection [DOCETAXEL ACCORD]	Drug
Immunosuppresive drugs	43735251	4 ML docetaxel 20 MG/ML Injection [Docetaxel Liv Pharma]	Drug
Immunosuppresive drugs	35779997	4 ML docetaxel 20 MG/ML Prefilled Syringe by Accord	Drug
Immunosuppresive drugs	2028635	4 ML docetaxel 24 MG/ML Injectable Solution [TAXOTERE 1]	Drug
Immunosuppresive drugs	35777230	1 ML docetaxel 20 MG/ML Prefilled Syringe [Taxceus] Box of 1 by Medac	Drug
Immunosuppresive drugs	35793664	2.88 ML docetaxel 27.8 MG/ML Injectable Solution Box of 1 by A A H	Drug
Immunosuppresive drugs	40716345	4 ML docetaxel 20 MG/ML Injectable Solution Box of 1 by TEVA	Drug
Immunosuppresive drugs	41327893	1 ML docetaxel 20 MG/ML Injectable Solution [Ribodocel] Box of 1	Drug
Immunosuppresive drugs	2065201	docetaxel 24 MG/ML [BELOTAXEL1]	Drug
Immunosuppresive drugs	43770434	1 ML docetaxel 20 MG/ML Injection [Docetaxel Profusio] by Profusio	Drug
Immunosuppresive drugs	36895283	4 ML docetaxel 20 MG/ML Prefilled Syringe	Drug
Immunosuppresive drugs	2033460	0.61 ML docetaxel 40 MG/ML Injectable Solution [TAXOZEN] by Ildong	Drug
Immunosuppresive drugs	43185730	4 ML docetaxel 20 MG/ML Prefilled Syringe [Taxotere] Box of 1	Drug
Immunosuppresive drugs	1718788	2 ML docetaxel 10 MG/ML Injection	Drug
Immunosuppresive drugs	43175099	8 ML docetaxel 20 MG/ML Prefilled Syringe [DOCETAXEL KABI] Box of 1 by Fresenius	Drug
Immunosuppresive drugs	21029232	16 ML docetaxel 10 MG/ML Injection Box of 1 by Hospira	Drug
Immunosuppresive drugs	35806855	Carboplatin, Docetaxel, Prednisone	Regimen
Immunosuppresive drugs	43218893	8 ML docetaxel 10 MG/ML Prefilled Syringe [DOCETAXEL EBEWE]	Drug
Immunosuppresive drugs	2065199	docetaxel 24 MG/ML Injectable Solution [TAXOZEN 1]	Drug
Immunosuppresive drugs	43271807	docetaxel Injection [Taxoccord]	Drug
Immunosuppresive drugs	43788240	1 ML docetaxel 20 MG/ML Injection [Docetaxin] by Cancernova Onkologische	Drug
Immunosuppresive drugs	2033477	0.61 ML docetaxel 40 MG/ML Injectable Solution [TAXEDA] by Daewoong	Drug
Immunosuppresive drugs	41096689	docetaxel 40 MG/ML Injectable Solution [Taxotere] Box of 1	Drug
Immunosuppresive drugs	41360901	8 ML docetaxel 20 MG/ML Injectable Solution [Taxotere]	Drug
Immunosuppresive drugs	43609122	4 ML docetaxel 20 MG/ML Injection [Taxotan]	Drug
Immunosuppresive drugs	43606127	docetaxel 20 MG/ML Injection [Eurodocetaxel]	Drug
Immunosuppresive drugs	43789406	7 ML docetaxel 20 MG/ML Injection [Docetaxel Aqvida]	Drug
Immunosuppresive drugs	36895444	8 ML docetaxel 20 MG/ML Prefilled Syringe	Drug
Immunosuppresive drugs	43858297	docetaxel 20 MG/ML Injection [Docetaxel Cell Pharm]	Drug
Immunosuppresive drugs	2029635	2 ML docetaxel 47.2 MG/ML Injectable Solution [Taxotere]	Drug
Immunosuppresive drugs	40726845	docetaxel 0.592 MG/ML Injectable Solution Box of 1	Drug
Immunosuppresive drugs	35803571	Carboplatin and Docetaxel	Regimen
Immunosuppresive drugs	35781414	8 ML docetaxel 20 MG/ML Prefilled Syringe [Taxotere] Box of 1 by Sanofi	Drug
Immunosuppresive drugs	41360783	7 ML docetaxel 20 MG/ML Injectable Solution [Docetaxel Aqvida] Box of 1	Drug
Immunosuppresive drugs	42936445	docetaxel 32.8 MG/ML [DOCEL]	Drug
Immunosuppresive drugs	43858294	docetaxel 20 MG/ML [Docetaxel Beta]	Drug
Immunosuppresive drugs	40224725	docetaxel 20 MG/ML [Taxotere]	Drug
Immunosuppresive drugs	2065178	docetaxel 33.9 MG/ML Injectable Solution [BELOTAXEL]	Drug
Immunosuppresive drugs	42921590	3.44 ML docetaxel 34.9 MG/ML Injectable Solution [TAXELO]	Drug
Immunosuppresive drugs	43789408	7 ML docetaxel 20 MG/ML Injection [Docetaxel Vipharm]	Drug
Immunosuppresive drugs	35804217	THP (Taxotere)	Regimen
Immunosuppresive drugs	587746	docetaxel Injection [Docetaxel Aurobindo]	Drug
Immunosuppresive drugs	43663427	4 ML docetaxel 20 MG/ML Injection [Docetaxel Vipharm] by Vipharm	Drug
Immunosuppresive drugs	35778864	2 ML docetaxel 10 MG/ML Injectable Solution by TEVA	Drug
Immunosuppresive drugs	43788915	4 ML docetaxel 20 MG/ML Injection [Bendadocel] by Bendalis	Drug
Immunosuppresive drugs	41360790	7 ML docetaxel 20 MG/ML Injectable Solution [Eurotere] Box of 1 by Lapharm	Drug
Immunosuppresive drugs	43699779	7 ML docetaxel 20 MG/ML Injection [Docetaxel Oncotrade]	Drug
Immunosuppresive drugs	2065213	docetaxel 23.6 MG Injection [NANOXEL M] by Samyang	Drug
Immunosuppresive drugs	43196983	8 ML docetaxel 10 MG/ML Prefilled Syringe [DOCETAXEL EBEWE] Box of 1	Drug
Immunosuppresive drugs	2027820	6 ML docetaxel 22.7 MG/ML Injectable Solution [DITAXEL1]	Drug
Immunosuppresive drugs	2029071	2.36 ML docetaxel 40 MG/ML Injectable Solution	Drug
Immunosuppresive drugs	21077863	2 ML docetaxel 40 MG/ML Injection Box of 1	Drug
Immunosuppresive drugs	40909240	docetaxel 20 MG/ML Injectable Solution [Taxotere] Box of 1	Drug
Immunosuppresive drugs	35160738	docetaxel Injectable Solution [Onetaxotere]	Drug
Immunosuppresive drugs	40940553	docetaxel 20 MG/ML Injectable Solution [Docirena]	Drug
Immunosuppresive drugs	35778863	2 ML docetaxel 10 MG/ML Prefilled Syringe Box of 1 by TEVA	Drug
Immunosuppresive drugs	42936450	docetaxel 20 MG Injection [NANOXEL M]	Drug
Immunosuppresive drugs	43623986	docetaxel 20 MG/ML Injection [Bendadocel]	Drug
Immunosuppresive drugs	36895289	4 ML docetaxel 20 MG/ML Prefilled Syringe Box of 1	Drug
Immunosuppresive drugs	35779944	4 ML docetaxel 20 MG/ML Prefilled Syringe by Actavis	Drug
Immunosuppresive drugs	40863752	docetaxel Injectable Solution [Docetaxel Hexal]	Drug
Immunosuppresive drugs	43825692	7 ML docetaxel 20 MG/ML Injection [Ribodocel] by Hikma	Drug
Immunosuppresive drugs	43767983	docetaxel Injection [Docetaxel Profusio]	Drug
Immunosuppresive drugs	36895082	1 ML docetaxel 20 MG/ML Prefilled Syringe	Drug
Immunosuppresive drugs	43163868	4 ML docetaxel 20 MG/ML Prefilled Syringe [DOCETAXEL TEVA]	Drug
Immunosuppresive drugs	43756015	0.5 ML docetaxel 40 MG/ML Injection [Docetaxel Mylan]	Drug
Immunosuppresive drugs	35781423	8 ML docetaxel 20 MG/ML Injectable Solution by Accord	Drug
Immunosuppresive drugs	21151382	docetaxel 20 MG/ML Injection [Taxceus] Box of 1	Drug
Immunosuppresive drugs	43207516	2 ML docetaxel 10 MG/ML Prefilled Syringe [DOCETAXEL PFIZER] Box of 1 by Pfizer	Drug
Immunosuppresive drugs	40715773	7 ML docetaxel 20 MG/ML Injectable Solution Box of 1 by TEVA	Drug
Immunosuppresive drugs	21038851	8 ML docetaxel 20 MG/ML Injection Box of 1	Drug
Immunosuppresive drugs	42936482	docetaxel 24 MG/ML [DOXOTEL]	Drug
Immunosuppresive drugs	43788913	4 ML docetaxel 20 MG/ML Injection [Doce] by Onkovis	Drug
Immunosuppresive drugs	41360854	7 ML docetaxel 20 MG/ML Injectable Solution [Docetaxel Actavis] Box of 1 by Puren	Drug
Immunosuppresive drugs	41333231	1 ML docetaxel 20 MG/ML Injectable Solution [Docetaxel Aqvida]	Drug
Immunosuppresive drugs	21069759	2.88 ML docetaxel 27.8 MG/ML Injection Box of 1	Drug
Immunosuppresive drugs	43170212	docetaxel 27.8 MG/ML [DOCETAXEL TEVA]	Drug
Immunosuppresive drugs	43717515	7 ML docetaxel 20 MG/ML Injection [Bendadocel]	Drug
Immunosuppresive drugs	41350734	4 ML docetaxel 20 MG/ML Injectable Solution [Taxotere] Box of 1 by Sanofi	Drug
Immunosuppresive drugs	2028632	4 ML docetaxel 24 MG/ML Injectable Solution [DITAXEL1]	Drug
Immunosuppresive drugs	40224722	docetaxel 20 MG/ML	Drug
Immunosuppresive drugs	41462467	2.88 ML docetaxel 27.8 MG/ML Injectable Solution Box of 1	Drug
Immunosuppresive drugs	44189294	1 ML docetaxel 20 MG/ML Injectable Solution [Docetaxel Axios] Box of 1 by Axios	Drug
Immunosuppresive drugs	41336335	1 ML docetaxel 20 MG/ML Injectable Solution Box of 1	Drug
Immunosuppresive drugs	43628823	20 ML docetaxel 10 MG/ML Injection [Doce] Box of 5 by Hexal	Drug
Immunosuppresive drugs	35781389	7 ML docetaxel 20 MG/ML Injectable Solution Box of 1 by Actavis	Drug
Immunosuppresive drugs	2033483	0.61 ML docetaxel 32.8 MG/ML Injectable Solution [Taxotere]	Drug
Immunosuppresive drugs	43148165	docetaxel 10 MG/ML Prefilled Syringe [DOCETAXEL HOSPIRA]	Drug
Immunosuppresive drugs	43040731	6 ML docetaxel 20 MG/ML Injectable Solution by Fresenius	Drug
Immunosuppresive drugs	41002898	docetaxel 20 MG/ML Injectable Solution [Eurodocetaxel] Box of 1	Drug
Immunosuppresive drugs	1718759	docetaxel Injection [Taxotere]	Drug
Immunosuppresive drugs	21156782	8 ML docetaxel 20 MG/ML Injection Box of 1 by Accord	Drug
Immunosuppresive drugs	2033468	0.61 ML docetaxel 40 MG/ML Injectable Solution by Dongkwang	Drug
Immunosuppresive drugs	41360828	7 ML docetaxel 20 MG/ML Injectable Solution [Docetaxin] Box of 1	Drug
Immunosuppresive drugs	2033270	0.89 ML docetaxel 27.8 MG/ML Injectable Solution [DOXOTEL] by Yuhan	Drug
Immunosuppresive drugs	41360796	7 ML docetaxel 20 MG/ML Injectable Solution [Docetaxel Vipharm] Box of 1	Drug
Immunosuppresive drugs	43039994	4 ML docetaxel 20 MG/ML Injectable Solution [Taxotere] by Aventis	Drug
Immunosuppresive drugs	43164316	13 ML docetaxel 10 MG/ML Prefilled Syringe [DOCETAXEL PFIZER]	Drug
Immunosuppresive drugs	35777231	1 ML docetaxel 20 MG/ML Injectable Solution Box of 1 by Dr Reddy's	Drug
Immunosuppresive drugs	41376099	16 ML docetaxel 10 MG/ML Injectable Solution [Docetaxel Nc]	Drug
Immunosuppresive drugs	42936481	docetaxel 24 MG/ML Injectable Solution [DOXOTEL]	Drug
Immunosuppresive drugs	2065164	docetaxel 40 MG/ML [TAXOZEN]	Drug
Immunosuppresive drugs	43681787	8 ML docetaxel 20 MG/ML Injection [Tolnexa]	Drug
Immunosuppresive drugs	35781447	8 ML docetaxel 10 MG/ML Prefilled Syringe by TEVA	Drug
Immunosuppresive drugs	911985	Docetaxel and Pertuzumab	Regimen
Immunosuppresive drugs	2033484	0.61 ML docetaxel 32.8 MG/ML Injectable Solution [NEWTAXEL A]	Drug
Immunosuppresive drugs	43842561	1 ML docetaxel 40 MG/ML Injection [Docetaxel Mylan] by Mylan	Drug
Immunosuppresive drugs	42542355	Docetaxel and Nintedanib	Regimen
Immunosuppresive drugs	43642248	docetaxel Injection [Docetaxel Liv Pharma]	Drug
Immunosuppresive drugs	42921540	4 ML docetaxel 20 MG/ML Injectable Solution [BELOTAXEL]	Drug
Immunosuppresive drugs	2033465	0.61 ML docetaxel 40 MG/ML Injectable Solution [DOCEL]	Drug
Immunosuppresive drugs	43771558	7 ML docetaxel 20 MG/ML Injection [Docetaxel Axios] by CSL	Drug
Immunosuppresive drugs	36780406	8 ML docetaxel 20 MG/ML Intravenous Solution [Taxotere] Box of 1	Drug
Immunosuppresive drugs	43663423	4 ML docetaxel 20 MG/ML Injection [Docetaxel Beta] by Betapharm	Drug
Immunosuppresive drugs	19112195	docetaxel 13.3 MG/ML	Drug
Immunosuppresive drugs	40878204	docetaxel 20 MG/ML Injectable Solution [Docetaxel Aurobindo]	Drug
Immunosuppresive drugs	41327894	1 ML docetaxel 20 MG/ML Injectable Solution [Eurotere] Box of 1	Drug
Immunosuppresive drugs	41350906	4 ML docetaxel 20 MG/ML Injectable Solution [Docetaxel Amneal]	Drug
Immunosuppresive drugs	2030065	1.14 ML docetaxel 37.8 MG/ML Injectable Solution [DITAXEL] by Boryung	Drug
Immunosuppresive drugs	43280636	4 ML docetaxel 20 MG/ML Injection by Astron	Drug
Immunosuppresive drugs	2065197	docetaxel 24 MG/ML Injectable Solution [DITAXEL1]	Drug
Immunosuppresive drugs	35131555	1 ML docetaxel 20 MG/ML Injectable Solution by Nihon	Drug
Immunosuppresive drugs	43609592	8 ML docetaxel 10 MG/ML Injection [Docetaxel Nc] by Hexal	Drug
Immunosuppresive drugs	43716365	1 ML docetaxel 20 MG/ML Injection [Docetaxel Axios]	Drug
Immunosuppresive drugs	43153420	20 ML docetaxel 10 MG/ML Prefilled Syringe [DOCETAXEL PFIZER]	Drug
Immunosuppresive drugs	35777817	1 ML docetaxel 20 MG/ML Prefilled Syringe by Accord	Drug
Immunosuppresive drugs	41360803	7 ML docetaxel 20 MG/ML Injectable Solution [Taxceus]	Drug
Immunosuppresive drugs	41350653	4 ML docetaxel 20 MG/ML Injectable Solution [Docetaxel Beta] Box of 1	Drug
Immunosuppresive drugs	41333232	1 ML docetaxel 20 MG/ML Injectable Solution [Docetaxel Amneal] Box of 1	Drug
Immunosuppresive drugs	44083023	docetaxel Injection [Pms-Docetaxel]	Drug
Immunosuppresive drugs	40832556	docetaxel Injectable Solution [Taxceus]	Drug
Immunosuppresive drugs	41033983	docetaxel 20 MG Injectable Solution [Docefrez] Box of 1	Drug
Immunosuppresive drugs	43789407	7 ML docetaxel 20 MG/ML Injection [Docetaxel Cell Pharm]	Drug
Immunosuppresive drugs	40240022	docetaxel 25 MG/ML Injectable Solution [Docefrez]	Drug
Immunosuppresive drugs	43159341	docetaxel Prefilled Syringe [DOCETAXEL PFIZER]	Drug
Immunosuppresive drugs	21038060	1 ML docetaxel 20 MG/ML Injection [Taxotere] Box of 1	Drug
Immunosuppresive drugs	43862703	16 ML docetaxel 10 MG/ML Injection [DOCETAXEL HOSPIRA] by Hospira	Drug
Immunosuppresive drugs	21107804	16 ML docetaxel 10 MG/ML Injection	Drug
Immunosuppresive drugs	2065222	docetaxel 47.2 MG/ML [BELOTAXEL]	Drug
Immunosuppresive drugs	41351492	4 ML docetaxel 20 MG/ML Injectable Solution [Docetaxel Actavis]	Drug
Immunosuppresive drugs	36783602	docetaxel Intravenous Solution [Docetaxel Aurobindo]	Drug
Immunosuppresive drugs	35781387	7 ML docetaxel 20 MG/ML Prefilled Syringe by A A H	Drug
Immunosuppresive drugs	35781437	8 ML docetaxel 10 MG/ML Injectable Solution Box of 1 by Hospira	Drug
Immunosuppresive drugs	43591659	7 ML docetaxel 20 MG/ML Injection [Docetaxin]	Drug
Immunosuppresive drugs	41344727	2 ML docetaxel 40 MG/ML Injectable Solution	Drug
Immunosuppresive drugs	41360972	8 ML docetaxel 20 MG/ML Injectable Solution [Docetaxel Aqvida] Box of 1 by AqVida	Drug
Immunosuppresive drugs	2065154	docetaxel 40 MG/ML Injectable Solution [PACANCER]	Drug
Immunosuppresive drugs	41360917	8 ML docetaxel 20 MG/ML Injectable Solution [Docetaxel Aqvida] Box of 1	Drug
Immunosuppresive drugs	43260830	docetaxel 20 MG/ML [Oncotaxel]	Drug
Immunosuppresive drugs	43159340	docetaxel Prefilled Syringe [DOCETAXEL HOSPIRA]	Drug
Immunosuppresive drugs	36780422	7 ML docetaxel 20 MG/ML Intravenous Solution	Drug
Immunosuppresive drugs	42936444	docetaxel 32.8 MG/ML	Drug
Immunosuppresive drugs	43750009	docetaxel 40 MG/ML Injection [Docetaxel Mylan]	Drug
Immunosuppresive drugs	36277855	1 ML docetaxel 20 MG/ML Injection [Docetaxel Aurobindo]	Drug
Immunosuppresive drugs	41350683	4 ML docetaxel 20 MG/ML Injectable Solution	Drug
Immunosuppresive drugs	43040800	9 ML docetaxel 20 MG/ML Prefilled Syringe by Fresenius	Drug
Immunosuppresive drugs	36780403	8 ML docetaxel 20 MG/ML Intravenous Solution [Docetaxel Aurobindo] Box of 1 by Aurobindo	Drug
Immunosuppresive drugs	2029632	2 ML docetaxel 47.2 MG/ML Injectable Solution [BELOTAXEL]	Drug
Immunosuppresive drugs	41360982	8 ML docetaxel 20 MG/ML Injectable Solution [DOCETAXEL ACCORD] Box of 1	Drug
Immunosuppresive drugs	36783595	docetaxel 20 MG/ML Intravenous Solution [Docetaxel Aurobindo] Box of 1	Drug
Immunosuppresive drugs	42936454	docetaxel 20 MG/ML Injectable Solution [DITAXEL]	Drug
Immunosuppresive drugs	43203244	docetaxel 20 MG/ML Prefilled Syringe [DOCETAXEL EG]	Drug
Immunosuppresive drugs	43153034	8 ML docetaxel 10 MG/ML Prefilled Syringe [DOCETAXEL EBEWE] Box of 1 by Sandoz	Drug
Immunosuppresive drugs	43861898	8 ML docetaxel 20 MG/ML Injection [Qvidadotax] by Medac	Drug
Immunosuppresive drugs	42936480	docetaxel 80 MG [NANOXEL M]	Drug
Immunosuppresive drugs	41360804	7 ML docetaxel 20 MG/ML Injectable Solution [Eurotere] Box of 1	Drug
Immunosuppresive drugs	41360782	7 ML docetaxel 20 MG/ML Injectable Solution [Docetaxel Oncotrade]	Drug
Immunosuppresive drugs	2033461	0.61 ML docetaxel 40 MG/ML Injectable Solution [PACANCER]	Drug
Immunosuppresive drugs	41127946	docetaxel 20 MG/ML Injectable Solution [Docetaxel Cell Pharm] Box of 1	Drug
Immunosuppresive drugs	21029037	7 ML docetaxel 20 MG/ML Injection by A A H	Drug
Immunosuppresive drugs	41346719	2 ML docetaxel 40 MG/ML Injectable Solution [Taxotere] Box of 1 by Sanofi	Drug
Immunosuppresive drugs	41360934	8 ML docetaxel 20 MG/ML Injectable Solution [Taxotere] Box of 1	Drug
Immunosuppresive drugs	43645291	4 ML docetaxel 20 MG/ML Injection [Taxotan] by Medicopharm	Drug
Immunosuppresive drugs	36781548	1 ML docetaxel 20 MG/ML Intravenous Solution [Taxotere] Box of 1 by Sanofi	Drug
Immunosuppresive drugs	2065204	docetaxel 24 MG/ML [TAXOZEN 1]	Drug
Immunosuppresive drugs	21068187	4 ML docetaxel 20 MG/ML Injection [Taxceus] Box of 1 by Medac	Drug
Immunosuppresive drugs	43645769	8 ML docetaxel 20 MG/ML Injection [Docetaxel Amneal] by Amneal	Drug
Immunosuppresive drugs	43681785	8 ML docetaxel 10 MG/ML Injection [Docetaxel Nc] Box of 10 by Hexal	Drug
Immunosuppresive drugs	41351426	4 ML docetaxel 20 MG/ML Injectable Solution [Docetaxel Aurobindo] Box of 1	Drug
Immunosuppresive drugs	43286031	2 ML docetaxel 10 MG/ML Injection by Ebewe	Drug
Immunosuppresive drugs	43678372	docetaxel 20 MG/ML Injection [Docetaxel Actavis]	Drug
Immunosuppresive drugs	41086263	docetaxel 10 MG/ML Injectable Solution Box of 1	Drug
Immunosuppresive drugs	43186356	20 ML docetaxel 10 MG/ML Prefilled Syringe [DOCETAXEL PFIZER] Box of 1	Drug
Immunosuppresive drugs	41351622	4 ML docetaxel 20 MG/ML Injectable Solution [Docetaxel Ratiopharm]	Drug
Immunosuppresive drugs	21038852	8 ML docetaxel 20 MG/ML Injection [Taxotere] Box of 1	Drug
Immunosuppresive drugs	2065196	docetaxel 24 MG/ML Injectable Solution [BELOTAXEL1]	Drug
Immunosuppresive drugs	41360817	7 ML docetaxel 20 MG/ML Injectable Solution [Taxceus] Box of 1	Drug
Immunosuppresive drugs	43644648	1 ML docetaxel 20 MG/ML Injection [Doce] by Onkovis	Drug
Immunosuppresive drugs	35776116	1 ML docetaxel 20 MG/ML Prefilled Syringe Box of 1 by Dr Reddy's	Drug
Immunosuppresive drugs	43176763	0.72 ML docetaxel 27.8 MG/ML Prefilled Syringe [DOCETAXEL TEVA]	Drug
Immunosuppresive drugs	41335940	1 ML docetaxel 20 MG/ML Injectable Solution [Docetaxel Profusio] Box of 1	Drug
Immunosuppresive drugs	21136943	7 ML docetaxel 20 MG/ML Injection Box of 1 by Actavis	Drug
Immunosuppresive drugs	41360862	7 ML docetaxel 20 MG/ML Injectable Solution [Docetaxel Profusio] Box of 1 by Profusio	Drug
Immunosuppresive drugs	2032149	1 ML docetaxel 24 MG/ML Injectable Solution [DITAXEL1]	Drug
Immunosuppresive drugs	2029081	2.36 ML docetaxel 33.9 MG/ML Injectable Solution [BELOTAXEL] by Chongkundang	Drug
Immunosuppresive drugs	40718412	1 ML docetaxel 20 MG/ML Injectable Solution Box of 1 by TEVA	Drug
Immunosuppresive drugs	2028634	4 ML docetaxel 24 MG/ML Injectable Solution [TAXOTERE 1] by Sanofi	Drug
Immunosuppresive drugs	43164067	7 ML docetaxel 20 MG/ML Prefilled Syringe [DOCETAXEL ARROW] Box of 1 by Arrow	Drug
Immunosuppresive drugs	21165739	1 ML docetaxel 20 MG/ML Injection Box of 1 by Dr Reddy's	Drug
Immunosuppresive drugs	41360937	8 ML docetaxel 20 MG/ML Injectable Solution [Docetaxel Liv Pharma] Box of 1	Drug
Immunosuppresive drugs	19104433	docetaxel 13.3 MG/ML Injectable Solution	Drug
Immunosuppresive drugs	43141669	4 ML docetaxel 20 MG/ML Prefilled Syringe [DOCETAXEL ARROW] Box of 1 by Arrow	Drug
Immunosuppresive drugs	41360779	7 ML docetaxel 20 MG/ML Injectable Solution [Docetaxel Oncotrade] Box of 1	Drug
Immunosuppresive drugs	40824031	docetaxel 10 MG/ML Injectable Solution [Docetaxel Nc] Box of 1	Drug
Immunosuppresive drugs	2032152	1 ML docetaxel 24 MG/ML Injectable Solution [TAXOTERE 1]	Drug
Immunosuppresive drugs	42920906	6 ML docetaxel 20 MG/ML Injectable Solution	Drug
Immunosuppresive drugs	41345487	2 ML docetaxel 10 MG/ML Injectable Solution [Docetaxel Hexal]	Drug
Immunosuppresive drugs	41333229	1 ML docetaxel 20 MG/ML Injectable Solution [DOCETAXEL KABI] Box of 1	Drug
Immunosuppresive drugs	41050697	docetaxel Injectable Solution [DOCETAXEL HOSPIRA]	Drug
Immunosuppresive drugs	35804308	TCH (Taxotere, Cyclophosphamide)	Regimen
Immunosuppresive drugs	43207514	2 ML docetaxel 10 MG/ML Prefilled Syringe [DOCETAXEL HOSPIRA]	Drug
Immunosuppresive drugs	2065198	docetaxel 24 MG/ML Injectable Solution [TAXOTERE 1]	Drug
Immunosuppresive drugs	1718787	docetaxel 10 MG/ML Injection	Drug
Immunosuppresive drugs	41360910	8 ML docetaxel 10 MG/ML Injectable Solution	Drug
Immunosuppresive drugs	43176873	2.88 ML docetaxel 27.8 MG/ML Prefilled Syringe [DOCETAXEL TEVA] Box of 1 by TEVA	Drug
Immunosuppresive drugs	43714022	docetaxel 5 MG/ML Injection	Drug
Immunosuppresive drugs	589769	4 ML docetaxel 20 MG/ML Injectable Solution [DOCETAXEL EG] by Eurogenerics	Drug
Immunosuppresive drugs	41180062	docetaxel 20 MG Injectable Solution Box of 1	Drug
Immunosuppresive drugs	2029083	2.36 ML docetaxel 33.9 MG/ML Injectable Solution [Taxotere]	Drug
Immunosuppresive drugs	42921542	4 ML docetaxel 20 MG/ML Injectable Solution [ACCORD DOCETAXEL]	Drug
Immunosuppresive drugs	41333926	1 ML docetaxel 20 MG/ML Injectable Solution [Docetaxel Haemato]	Drug
Immunosuppresive drugs	36056891	8 ML docetaxel 20 MG/ML Injectable Solution Box of 1 by Fresenius	Drug
Immunosuppresive drugs	2033485	0.61 ML docetaxel 32.8 MG/ML Injectable Solution [NEWTAXEL A] by Korea United Pharm	Drug
Immunosuppresive drugs	41331851	1 ML docetaxel 20 MG/ML Injectable Solution [Docetaxel Omnicare] Box of 1	Drug
Immunosuppresive drugs	41360780	7 ML docetaxel 20 MG/ML Injectable Solution [Docetaxel Cell Pharm]	Drug
Immunosuppresive drugs	2065155	docetaxel 40 MG/ML Injectable Solution [DOTAXEL]	Drug
Immunosuppresive drugs	1592236	0.5 ML docetaxel 40 MG/ML Injection	Drug
Immunosuppresive drugs	40239093	docetaxel Injectable Solution [Docefrez]	Drug
Immunosuppresive drugs	43735250	4 ML docetaxel 20 MG/ML Injection [Docetaxel Oncotrade]	Drug
Immunosuppresive drugs	21106776	1 ML docetaxel 20 MG/ML Injection by Dr Reddy's	Drug
Immunosuppresive drugs	42936475	docetaxel 33.9 MG/ML [DOTAXEL]	Drug
Immunosuppresive drugs	36780408	8 ML docetaxel 20 MG/ML Intravenous Solution Box of 1	Drug
Immunosuppresive drugs	41342307	2 ML docetaxel 10 MG/ML Injectable Solution [Ribodocel]	Drug
Immunosuppresive drugs	42922631	0.89 ML docetaxel 24 MG/ML Injectable Solution	Drug
Immunosuppresive drugs	36234284	Docefrez Injectable Product	Drug
Immunosuppresive drugs	21072981	docetaxel 10 MG/ML Injection Box of 1	Drug
Immunosuppresive drugs	43153012	6 ML docetaxel 20 MG/ML Prefilled Syringe [DOCETAXEL KABI]	Drug
Immunosuppresive drugs	41351360	4 ML docetaxel 20 MG/ML Injectable Solution [Taxceus] Box of 1	Drug
Immunosuppresive drugs	40824865	docetaxel 20 MG/ML Injectable Solution Box of 1	Drug
Immunosuppresive drugs	588387	7 ML docetaxel 20 MG/ML Injectable Solution [DOCETAXEL EG]	Drug
Immunosuppresive drugs	40715646	8 ML docetaxel 20 MG/ML Injectable Solution by A A H	Drug
Immunosuppresive drugs	35869003	docetaxel 40 MG/ML [Aisu]	Drug
Immunosuppresive drugs	43860724	1 ML docetaxel 20 MG/ML Injection [Docetaxel Haemato]	Drug
Immunosuppresive drugs	41361120	8 ML docetaxel 20 MG/ML Injectable Solution [Docetaxel Axios]	Drug
Immunosuppresive drugs	41361007	8 ML docetaxel 20 MG/ML Injectable Solution [Eurodocetaxel]	Drug
Immunosuppresive drugs	2065219	docetaxel 47.2 MG/ML Injectable Solution	Drug
Immunosuppresive drugs	21146485	2 ML docetaxel 10 MG/ML Injection Box of 1 by A A H	Drug
Immunosuppresive drugs	41360865	7 ML docetaxel 20 MG/ML Injectable Solution [Docetaxel Amneal]	Drug
Immunosuppresive drugs	21049997	2.88 ML docetaxel 27.8 MG/ML Injection by A A H	Drug
Immunosuppresive drugs	41351491	4 ML docetaxel 20 MG/ML Injectable Solution [Docetaxel Aurobindo]	Drug
Immunosuppresive drugs	35804246	TX (Taxotere)	Regimen
Immunosuppresive drugs	21166344	4 ML docetaxel 20 MG/ML Injection [Taxceus] Box of 1	Drug
Immunosuppresive drugs	41360867	7 ML docetaxel 20 MG/ML Injectable Solution [Docetaxel Haemato] Box of 1	Drug
Immunosuppresive drugs	35776118	1 ML docetaxel 20 MG/ML Injectable Solution by Dr Reddy's	Drug
Immunosuppresive drugs	41346017	2 ML docetaxel 10 MG/ML Injectable Solution [Ribodocel] Box of 1	Drug
Immunosuppresive drugs	35779879	4 ML docetaxel 20 MG/ML Prefilled Syringe Box of 1 by Actavis	Drug
Immunosuppresive drugs	43662741	1 ML docetaxel 20 MG/ML Injection [Doce]	Drug
Immunosuppresive drugs	21121833	docetaxel 27.8 MG/ML Injection Box of 1	Drug
Immunosuppresive drugs	36780891	4 ML docetaxel 20 MG/ML Intravenous Solution [Docetaxel Aurobindo] Box of 1	Drug
Immunosuppresive drugs	36883729	docetaxel Prefilled Syringe [Taxotere]	Drug
Immunosuppresive drugs	35776949	1 ML docetaxel 20 MG/ML Prefilled Syringe by Actavis	Drug
Immunosuppresive drugs	2029076	2.36 ML docetaxel 40 MG/ML Injectable Solution [TAXEDA]	Drug
Immunosuppresive drugs	35793666	2.88 ML docetaxel 27.8 MG/ML Injectable Solution Box of 1 by TEVA	Drug
Immunosuppresive drugs	2027821	6 ML docetaxel 22.7 MG/ML Injectable Solution [DITAXEL1] by Boryung	Drug
Immunosuppresive drugs	35775995	1 ML docetaxel 20 MG/ML Prefilled Syringe [Taxceus]	Drug
Immunosuppresive drugs	21097712	7 ML docetaxel 20 MG/ML Injection by Actavis	Drug
Immunosuppresive drugs	41221721	docetaxel 20 MG/ML Injectable Solution [Docetaxel Profusio] Box of 1	Drug
Immunosuppresive drugs	43219123	13 ML docetaxel 10 MG/ML Prefilled Syringe Box of 1	Drug
Immunosuppresive drugs	36278650	4 ML docetaxel 20 MG/ML Injection [Docetaxel Aurobindo]	Drug
Immunosuppresive drugs	43271809	docetaxel 20 MG/ML Injection by Astron	Drug
Immunosuppresive drugs	41340913	2 ML docetaxel 40 MG/ML Injectable Solution [Taxotere] Box of 1 by Mtk	Drug
Immunosuppresive drugs	2029062	2.36 ML docetaxel 40 MG/ML Injectable Solution [TAXOZEN]	Drug
Immunosuppresive drugs	36781541	1 ML docetaxel 20 MG/ML Intravenous Solution [DOCETAXEL EG] Box of 1 by Eurogenerics	Drug
Immunosuppresive drugs	2033540	0.590 ML docetaxel 40 MG/ML Injectable Solution [Taxotere] by Sanofi	Drug
Immunosuppresive drugs	43696200	docetaxel 10 MG/ML [Docetaxel Nc]	Drug
Immunosuppresive drugs	21028242	1 ML docetaxel 20 MG/ML Injection Box of 1	Drug
Immunosuppresive drugs	41350774	4 ML docetaxel 20 MG/ML Injectable Solution [Docetaxel Axios] Box of 1	Drug
Immunosuppresive drugs	41190563	docetaxel 10 MG/ML Injectable Solution [Docetaxel Hexal] Box of 1	Drug
Immunosuppresive drugs	43141915	8 ML docetaxel 20 MG/ML Prefilled Syringe [DOCETAXEL ACCORD] Box of 1 by Accord	Drug
Immunosuppresive drugs	2033458	0.61 ML docetaxel 40 MG/ML Injectable Solution [BELOTAXEL] by Chongkundang	Drug
Immunosuppresive drugs	42936460	docetaxel 20 MG/ML [DITAXEL]	Drug
Immunosuppresive drugs	35778741	2 ML docetaxel 10 MG/ML Prefilled Syringe by TEVA	Drug
Immunosuppresive drugs	41340401	2 ML docetaxel 40 MG/ML Injectable Solution [Taxotere] Box of 1 by Cc	Drug
Immunosuppresive drugs	41408095	0.5 ML docetaxel 20 MG/ML Injectable Solution [Taxotere]	Drug
Immunosuppresive drugs	41376091	16 ML docetaxel 10 MG/ML Injectable Solution [Docetaxel Hexal]	Drug
Immunosuppresive drugs	43696201	docetaxel 20 MG/ML [Docetaxel Profusio]	Drug
Immunosuppresive drugs	36888658	docetaxel 80 MG/ML Injection	Drug
Immunosuppresive drugs	2028706	3.4 ML docetaxel 34.9 MG/ML Injectable Solution	Drug
Immunosuppresive drugs	35869005	docetaxel 20 MG/ML Injectable Solution [Duopafei]	Drug
Immunosuppresive drugs	41337244	1 ML docetaxel 20 MG/ML Injectable Solution [Docetaxel Oncotrade] Box of 1	Drug
Immunosuppresive drugs	2033271	0.89 ML docetaxel 27.8 MG/ML Injectable Solution	Drug
Immunosuppresive drugs	43218348	1 ML docetaxel 20 MG/ML Prefilled Syringe [DOCETAXEL ACCORD] Box of 1	Drug
Immunosuppresive drugs	41337245	1 ML docetaxel 20 MG/ML Injectable Solution [Docetaxel Axios] Box of 1	Drug
Immunosuppresive drugs	2033541	0.590 ML docetaxel 40 MG/ML Injectable Solution [Taxotere]	Drug
Immunosuppresive drugs	41331182	1 ML docetaxel 20 MG/ML Injectable Solution [Docetaxel Haemato] Box of 1	Drug
Immunosuppresive drugs	42936479	docetaxel 80 MG Injection [NANOXEL M]	Drug
Immunosuppresive drugs	35779992	4 ML docetaxel 20 MG/ML Injectable Solution [Taxotere] by Sanofi	Drug
Immunosuppresive drugs	911983	BTH (Taxotere)	Regimen
Immunosuppresive drugs	21136949	8 ML docetaxel 10 MG/ML Injection Box of 1 by A A H	Drug
Immunosuppresive drugs	41351424	4 ML docetaxel 20 MG/ML Injectable Solution [Taxotere] Box of 1	Drug
Immunosuppresive drugs	43039997	4 ML docetaxel 20 MG/ML Prefilled Syringe by Eurogenerics	Drug
Immunosuppresive drugs	43040799	9 ML docetaxel 20 MG/ML Injectable Solution by Fresenius	Drug
Immunosuppresive drugs	35869004	docetaxel 20 MG/ML Injectable Solution [Taisuodi]	Drug
Immunosuppresive drugs	43288078	docetaxel 20 MG/ML Injection [Oncotaxel]	Drug
Immunosuppresive drugs	41337247	1 ML docetaxel 20 MG/ML Injectable Solution [DOCETAXEL ACCORD]	Drug
Immunosuppresive drugs	43039996	4 ML docetaxel 20 MG/ML Prefilled Syringe by TEVA	Drug
Immunosuppresive drugs	2065152	docetaxel 40 MG/ML Injectable Solution [BELOTAXEL]	Drug
Immunosuppresive drugs	35782796	16 ML docetaxel 10 MG/ML Injectable Solution by A A H	Drug
Immunosuppresive drugs	40718411	1 ML docetaxel 20 MG/ML Injectable Solution Box of 1 by Seacross	Drug
Immunosuppresive drugs	35781458	8 ML docetaxel 20 MG/ML Prefilled Syringe Box of 1 by Accord	Drug
Immunosuppresive drugs	43591675	8 ML docetaxel 20 MG/ML Injection [Docetaxel Aqvida]	Drug
Immunosuppresive drugs	41175978	docetaxel Injectable Solution [Eurotere]	Drug
Immunosuppresive drugs	35781421	8 ML docetaxel 10 MG/ML Injectable Solution by TEVA	Drug
Immunosuppresive drugs	43185728	4 ML docetaxel 20 MG/ML Prefilled Syringe [DOCETAXEL EG] Box of 1 by Eurogenerics	Drug
Immunosuppresive drugs	2033462	0.61 ML docetaxel 40 MG/ML Injectable Solution [PACANCER] by Shinpoong	Drug
Immunosuppresive drugs	40239090	docetaxel 24 MG/ML Injectable Solution	Drug
Immunosuppresive drugs	41127945	docetaxel 20 MG/ML Injectable Solution [Eurotere] Box of 1	Drug
Immunosuppresive drugs	41446267	0.72 ML docetaxel 27.8 MG/ML Injectable Solution [DOCETAXEL TEVA]	Drug
Immunosuppresive drugs	36783600	docetaxel 20 MG/ML Intravenous Solution	Drug
Immunosuppresive drugs	42921786	2.36 ML docetaxel 33.9 MG/ML Injectable Solution	Drug
Immunosuppresive drugs	42921788	2.36 ML docetaxel 33.9 MG/ML Injectable Solution [DOTAXEL]	Drug
Immunosuppresive drugs	43680673	1 ML docetaxel 10 MG/ML Injection [Doce]	Drug
Immunosuppresive drugs	43753556	7 ML docetaxel 20 MG/ML Injection [Doce] by Onkovis	Drug
Immunosuppresive drugs	912050	TCHL (Taxotere)	Regimen
Immunosuppresive drugs	41350654	4 ML docetaxel 20 MG/ML Injectable Solution [Doce]	Drug
Immunosuppresive drugs	2029070	2.36 ML docetaxel 40 MG/ML Injectable Solution [DOCEL] by Hanmi	Drug
Immunosuppresive drugs	42936453	docetaxel 20 MG/ML Injectable Solution [BELOTAXEL]	Drug
Immunosuppresive drugs	43258697	1 ML docetaxel 20 MG/ML Injection by Mayne	Drug
Immunosuppresive drugs	41252707	docetaxel 20 MG/ML Injectable Solution [Doce]	Drug
Immunosuppresive drugs	2065237	docetaxel Injectable Solution [NANOCELL]	Drug
Immunosuppresive drugs	40726847	docetaxel 0.592 MG/ML	Drug
Immunosuppresive drugs	2032144	1 ML docetaxel 24 MG/ML Injectable Solution	Drug
Immunosuppresive drugs	43645752	7 ML docetaxel 20 MG/ML Injection [Eurotere] by Lapharm	Drug
Immunosuppresive drugs	35776680	1 ML docetaxel 20 MG/ML Prefilled Syringe by A A H	Drug
Immunosuppresive drugs	2065183	docetaxel 33.9 MG/ML [Taxotere]	Drug
Immunosuppresive drugs	35779818	4 ML docetaxel 20 MG/ML Injectable Solution [Taxceus] by Medac	Drug
Immunosuppresive drugs	43645753	7 ML docetaxel 20 MG/ML Injection [Eurodocetaxel] by Lapharm	Drug
Immunosuppresive drugs	41050696	docetaxel Injectable Solution [Docetaxel Profusio]	Drug
Immunosuppresive drugs	40988479	docetaxel Injectable Solution [Docetaxel Oncotrade]	Drug
Immunosuppresive drugs	2032150	1 ML docetaxel 24 MG/ML Injectable Solution [DITAXEL1] by Boryung	Drug
Immunosuppresive drugs	41409160	0.5 ML docetaxel 20 MG/ML Injectable Solution Box of 1	Drug
Immunosuppresive drugs	21118680	2.88 ML docetaxel 27.8 MG/ML Injection	Drug
Immunosuppresive drugs	35777232	1 ML docetaxel 20 MG/ML Prefilled Syringe Box of 1 by Accord	Drug
Immunosuppresive drugs	43296969	8 ML docetaxel 20 MG/ML Injection by Mayne	Drug
Immunosuppresive drugs	2028709	3.4 ML docetaxel 27.8 MG/ML Injectable Solution	Drug
Immunosuppresive drugs	43196987	9 ML docetaxel 20 MG/ML Prefilled Syringe [DOCETAXEL KABI]	Drug
Immunosuppresive drugs	43786026	docetaxel 20 MG/ML [Eurodocetaxel]	Drug
Immunosuppresive drugs	41207524	docetaxel Injectable Solution [Eurodocetaxel]	Drug
Immunosuppresive drugs	43185462	1 ML docetaxel 20 MG/ML Prefilled Syringe [DOCETAXEL ARROW] Box of 1 by Arrow	Drug
Immunosuppresive drugs	43699780	7 ML docetaxel 20 MG/ML Injection [Docetaxel Ratiopharm]	Drug
Immunosuppresive drugs	35868996	docetaxel 40 MG/ML Injectable Solution [Xicun]	Drug
Immunosuppresive drugs	41337243	1 ML docetaxel 20 MG/ML Injectable Solution [Docetaxel Ratiopharm] Box of 1	Drug
Immunosuppresive drugs	2029060	2.36 ML docetaxel 40 MG/ML Injectable Solution [DITAXEL]	Drug
Immunosuppresive drugs	43644650	1 ML docetaxel 20 MG/ML Injection [Docetaxel Omnicare]	Drug
Immunosuppresive drugs	43699799	8 ML docetaxel 10 MG/ML Injection [Doce] by Hexal	Drug
Immunosuppresive drugs	43040759	7 ML docetaxel 20 MG/ML Prefilled Syringe by Arrow	Drug
Immunosuppresive drugs	43038814	1 ML docetaxel 20 MG/ML Injectable Solution by Eurogenerics	Drug
Immunosuppresive drugs	43255519	docetaxel 20 MG/ML Injection by Dakota	Drug
Immunosuppresive drugs	40716344	4 ML docetaxel 20 MG/ML Injectable Solution Box of 1 by Seacross	Drug
Immunosuppresive drugs	43280750	8 ML docetaxel 10 MG/ML Injection by Dbl	Drug
Immunosuppresive drugs	21157466	0.5 ML docetaxel 40 MG/ML Injection [Taxotere]	Drug
Immunosuppresive drugs	41050698	docetaxel Injectable Solution [Docetaxel Cell Pharm]	Drug
Immunosuppresive drugs	2028639	4 ML docetaxel 20 MG/ML Injectable Solution [TAXOZEN 1] by Ildong	Drug
Immunosuppresive drugs	2028704	3.4 ML docetaxel 34.9 MG/ML Injectable Solution [DITAXEL] by Boryung	Drug
Immunosuppresive drugs	42922311	1 ML docetaxel 20 MG/ML Injectable Solution [DITAXEL]	Drug
Immunosuppresive drugs	41376075	16 ML docetaxel 10 MG/ML Injectable Solution [Ribodocel]	Drug
Immunosuppresive drugs	41361050	8 ML docetaxel 20 MG/ML Injectable Solution [DOCETAXEL KABI]	Drug
Immunosuppresive drugs	36783604	docetaxel Intravenous Solution	Drug
Immunosuppresive drugs	35778325	2 ML docetaxel 10 MG/ML Injectable Solution Box of 1 by Hospira	Drug
Immunosuppresive drugs	42936459	docetaxel 20 MG/ML [BELOTAXEL]	Drug
Immunosuppresive drugs	2029078	2.36 ML docetaxel 33.9 MG/ML Injectable Solution [DITAXEL]	Drug
Immunosuppresive drugs	35140607	0.5 ML docetaxel 40 MG/ML Injectable Solution by Sawai Seiyaku	Drug
Immunosuppresive drugs	43807007	4 ML docetaxel 20 MG/ML Injection [Docetaxel Vipharm]	Drug
Immunosuppresive drugs	41376085	16 ML docetaxel 10 MG/ML Injectable Solution	Drug
Immunosuppresive drugs	2065189	docetaxel 32.8 MG/ML [DITAXEL]	Drug
Immunosuppresive drugs	40847094	docetaxel 20 MG/ML Injectable Solution [Docetaxel Orcazwei] Box of 1	Drug
Immunosuppresive drugs	43207856	6 ML docetaxel 20 MG/ML Prefilled Syringe [DOCETAXEL KABI] Box of 1 by Fresenius	Drug
Immunosuppresive drugs	912039	FEC-D	Regimen
Immunosuppresive drugs	1718763	4 ML docetaxel 20 MG/ML Injection	Drug
Immunosuppresive drugs	43207358	1 ML docetaxel 20 MG/ML Prefilled Syringe [DOCETAXEL ACCORD] Box of 1 by Accord	Drug
Immunosuppresive drugs	36783597	docetaxel 20 MG/ML Intravenous Solution [Taxotere] Box of 1	Drug
Immunosuppresive drugs	41190562	docetaxel 20 MG/ML Injectable Solution [Docetaxel Profusio]	Drug
Immunosuppresive drugs	21089198	0.72 ML docetaxel 27.8 MG/ML Injection	Drug
Immunosuppresive drugs	43750004	docetaxel 5 MG/ML [Docetaxel Axios]	Drug
Immunosuppresive drugs	41331184	1 ML docetaxel 20 MG/ML Injectable Solution [Docetaxel Axios]	Drug
Immunosuppresive drugs	36780894	4 ML docetaxel 20 MG/ML Intravenous Solution [Taxotere]	Drug
Immunosuppresive drugs	43192182	docetaxel 27.8 MG/ML Prefilled Syringe [DOCETAXEL TEVA] Box of 1	Drug
Immunosuppresive drugs	21040198	0.72 ML docetaxel 27.8 MG/ML Injection by TEVA	Drug
Immunosuppresive drugs	41236529	docetaxel Injectable Suspension	Drug
Immunosuppresive drugs	36780404	8 ML docetaxel 20 MG/ML Intravenous Solution [Docetaxel Aurobindo] Box of 1	Drug
Immunosuppresive drugs	2065203	docetaxel 24 MG/ML [TAXOTERE 1]	Drug
Immunosuppresive drugs	35143471	2 ML docetaxel 10 MG/ML Injectable Solution by Sandoz	Drug
Immunosuppresive drugs	590534	8 ML docetaxel 20 MG/ML Injection [Docetaxel Aurobindo]	Drug
Immunosuppresive drugs	36880299	docetaxel 20 MG/ML Prefilled Syringe [Taxotere] Box of 1	Drug
Immunosuppresive drugs	41330537	1 ML docetaxel 20 MG/ML Injectable Solution [Docirena]	Drug
Immunosuppresive drugs	41337887	1 ML docetaxel 20 MG/ML Injectable Solution [Eurotere]	Drug
Immunosuppresive drugs	21068354	8 ML docetaxel 10 MG/ML Injection	Drug
Immunosuppresive drugs	43293509	docetaxel Injection [Oncotaxel]	Drug
Immunosuppresive drugs	2028626	4 ML docetaxel 24 MG/ML Injectable Solution	Drug
Immunosuppresive drugs	44121947	docetaxel Injectable Solution [Pms-Docetaxel]	Drug
Immunosuppresive drugs	2029084	2.36 ML docetaxel 33.9 MG/ML Injectable Solution by Yungjin	Drug
Immunosuppresive drugs	43159344	docetaxel 10 MG/ML [DOCETAXEL EBEWE]	Drug
Immunosuppresive drugs	2065174	docetaxel 34.9 MG/ML [DITAXEL]	Drug
Immunosuppresive drugs	41329895	1 ML docetaxel 20 MG/ML Injectable Solution [Bendadocel] Box of 1	Drug
Immunosuppresive drugs	44192405	8 ML docetaxel 20 MG/ML Injectable Solution [Docetaxel Amneal] Box of 1 by Amneal	Drug
Immunosuppresive drugs	43264376	8 ML docetaxel 10 MG/ML Injection by Ebewe	Drug
Immunosuppresive drugs	35782800	16 ML docetaxel 10 MG/ML Injectable Solution by Hospira	Drug
Immunosuppresive drugs	2032146	1 ML docetaxel 24 MG/ML Injectable Solution by Myungmoon	Drug
Immunosuppresive drugs	41360795	7 ML docetaxel 20 MG/ML Injectable Solution [Taxotan]	Drug
Immunosuppresive drugs	36890674	docetaxel 20 MG/ML Prefilled Syringe	Drug
Immunosuppresive drugs	41110323	docetaxel 20 MG/ML [Docetaxel Orcazwei]	Drug
Immunosuppresive drugs	41350773	4 ML docetaxel 20 MG/ML Injectable Solution [Taxotere]	Drug
Immunosuppresive drugs	41360825	7 ML docetaxel 20 MG/ML Injectable Solution Box of 1	Drug
Immunosuppresive drugs	35804244	AT (Taxotere)	Regimen
Immunosuppresive drugs	43696196	docetaxel Injection [Docetaxel Amneal]	Drug
Immunosuppresive drugs	43645289	4 ML docetaxel 5 MG/ML Injection [Docetaxel Axios] by CSL	Drug
Immunosuppresive drugs	35806857	Docetaxel and Estramustine	Regimen
Immunosuppresive drugs	43770431	1 ML docetaxel 10 MG/ML Injection [Docetaxel Nc] by Hexal	Drug
Immunosuppresive drugs	41329207	1 ML docetaxel 20 MG/ML Injectable Solution [Taxotere] Box of 1	Drug
Immunosuppresive drugs	40717037	2 ML docetaxel 10 MG/ML Injectable Solution by Pfizer	Drug
Immunosuppresive drugs	35775481	docetaxel 20 MG/ML Prefilled Syringe [Taxceus]	Drug
Immunosuppresive drugs	35829185	0.5 ML docetaxel 40 MG/ML Injectable Solution by Sawai	Drug
Immunosuppresive drugs	2028700	3.4 ML docetaxel 40 MG/ML Injectable Solution [DITAXEL]	Drug
Immunosuppresive drugs	41360866	7 ML docetaxel 20 MG/ML Injectable Solution [Eurotere]	Drug
Immunosuppresive drugs	2029633	2 ML docetaxel 47.2 MG/ML Injectable Solution [BELOTAXEL] by Chongkundang	Drug
Immunosuppresive drugs	35793661	2.88 ML docetaxel 27.8 MG/ML Prefilled Syringe Box of 1 by A A H	Drug
Immunosuppresive drugs	41351029	4 ML docetaxel 20 MG/ML Injectable Solution [Docetaxel Aqvida]	Drug
Immunosuppresive drugs	43203243	docetaxel 20 MG/ML Prefilled Syringe [DOCETAXEL ARROW]	Drug
Immunosuppresive drugs	35779903	4 ML docetaxel 20 MG/ML Injectable Solution Box of 1 by Actavis	Drug
Immunosuppresive drugs	35805366	Docetaxel and Irinotecan	Regimen
Immunosuppresive drugs	43286101	4 ML docetaxel 20 MG/ML Injection [Taxoccord]	Drug
Immunosuppresive drugs	36780405	8 ML docetaxel 20 MG/ML Intravenous Solution [Taxotere] Box of 1 by Sanofi	Drug
Immunosuppresive drugs	36781543	1 ML docetaxel 20 MG/ML Intravenous Solution [DOCETAXEL ACCORD] Box of 1 by Accord	Drug
Immunosuppresive drugs	35805328	Cisplatin, Docetaxel, RT	Regimen
Immunosuppresive drugs	43663198	2 ML docetaxel 10 MG/ML Injection [Doce] Box of 5 by Hexal	Drug
Immunosuppresive drugs	35157040	8 ML docetaxel 10 MG/ML Injectable Solution by Sandoz	Drug
Immunosuppresive drugs	41113437	docetaxel Injectable Solution [Docetaxel Beta]	Drug
Immunosuppresive drugs	2065233	docetaxel 22.7 MG/ML	Drug
Immunosuppresive drugs	2033455	0.61 ML docetaxel 40 MG/ML Injectable Solution [DITAXEL]	Drug
Immunosuppresive drugs	40715643	8 ML docetaxel 20 MG/ML Injectable Solution Box of 1 by A A H	Drug
Immunosuppresive drugs	43681093	2 ML docetaxel 10 MG/ML Injection [DOCETAXEL HOSPIRA] by Hospira	Drug
Immunosuppresive drugs	41190564	docetaxel 10 MG/ML Injectable Solution [Doce] Box of 1	Drug
Immunosuppresive drugs	36279333	7 ML docetaxel 20 MG/ML Injection [Docetaxel Aurobindo] by Aurobindo	Drug
Immunosuppresive drugs	43627628	8 ML docetaxel 20 MG/ML Injection [Eurodocetaxel] by Lapharm	Drug
Immunosuppresive drugs	35129522	4 ML docetaxel 20 MG/ML Injectable Solution by HK	Drug
Immunosuppresive drugs	36895280	4 ML docetaxel 20 MG/ML Prefilled Syringe [Taxotere]	Drug
Immunosuppresive drugs	43698595	1 ML docetaxel 20 MG/ML Injection [Taxotan]	Drug
Immunosuppresive drugs	43269771	4 ML docetaxel 20 MG/ML Injection by Mayne	Drug
Immunosuppresive drugs	41159461	docetaxel 10 MG/ML Injectable Solution [Doce]	Drug
Immunosuppresive drugs	41337246	1 ML docetaxel 20 MG/ML Injectable Solution [Docetaxel Aqvida] Box of 1	Drug
Immunosuppresive drugs	2033475	0.61 ML docetaxel 40 MG/ML Injectable Solution [NEWTAXEL A] by Korea United Pharm	Drug
Immunosuppresive drugs	35868847	docetaxel Injectable Solution [Xicun]	Drug
Immunosuppresive drugs	35869008	docetaxel Injectable Solution [Yiyouruikang]	Drug
Immunosuppresive drugs	2065228	docetaxel 37.8 MG/ML Injectable Solution	Drug
Immunosuppresive drugs	1718789	8 ML docetaxel 20 MG/ML Injection	Drug
Immunosuppresive drugs	41113438	docetaxel Injectable Solution [Docetaxel Aqvida]	Drug
Immunosuppresive drugs	43153419	20 ML docetaxel 10 MG/ML Prefilled Syringe Box of 1	Drug
Immunosuppresive drugs	35806858	Docetaxel and Prednisone	Regimen
Immunosuppresive drugs	41350904	4 ML docetaxel 20 MG/ML Injectable Solution [Docetaxel Omnicare] Box of 1	Drug
Immunosuppresive drugs	35804207	Docetaxel and Bevacizumab	Regimen
Immunosuppresive drugs	41336612	1 ML docetaxel 20 MG/ML Injectable Solution [Taxotere]	Drug
Immunosuppresive drugs	35869002	docetaxel 40 MG/ML [Siqudi]	Drug
Immunosuppresive drugs	21078152	8 ML docetaxel 20 MG/ML Injection [Taxotere] Box of 1 by Sanofi	Drug
Immunosuppresive drugs	2029064	2.36 ML docetaxel 40 MG/ML Injectable Solution [PACANCER]	Drug
Immunosuppresive drugs	43645075	2 ML docetaxel 10 MG/ML Injection [Doce]	Drug
Immunosuppresive drugs	2065185	docetaxel 32.8 MG/ML Injectable Solution [DITAXEL]	Drug
Immunosuppresive drugs	40829281	docetaxel 20 MG/ML [Docetaxel Actavis]	Drug
Immunosuppresive drugs	43163608	1 ML docetaxel 20 MG/ML Prefilled Syringe [Taxotere] Box of 1	Drug
Immunosuppresive drugs	19044664	docetaxel 40 MG/ML [Taxotere]	Drug
Immunosuppresive drugs	41361103	8 ML docetaxel 10 MG/ML Injectable Solution [Ribodocel]	Drug
Immunosuppresive drugs	43269593	1 ML docetaxel 20 MG/ML Injection [Oncotaxel]	Drug
Immunosuppresive drugs	43662740	1 ML docetaxel 10 MG/ML Injection [DOCETAXEL HOSPIRA] by Hospira	Drug
Immunosuppresive drugs	21028747	2 ML docetaxel 10 MG/ML Injection by A A H	Drug
Immunosuppresive drugs	43842560	1 ML docetaxel 20 MG/ML Injection [Tolnexa]	Drug
Immunosuppresive drugs	2029069	2.36 ML docetaxel 40 MG/ML Injectable Solution [DOCEL]	Drug
Immunosuppresive drugs	35829027	2 ML docetaxel 40 MG/ML Injectable Solution by Sawai	Drug
Immunosuppresive drugs	36783603	docetaxel Intravenous Solution [Taxotere]	Drug
Immunosuppresive drugs	43627131	4 ML docetaxel 20 MG/ML Injection [Bendadocel]	Drug
Immunosuppresive drugs	43185977	8 ML docetaxel 20 MG/ML Prefilled Syringe [DOCETAXEL ACCORD]	Drug
Immunosuppresive drugs	41361008	8 ML docetaxel 20 MG/ML Injectable Solution [Docetaxel Profusio]	Drug
Immunosuppresive drugs	2065225	docetaxel 47.2 MG/ML [NANOCELL]	Drug
Immunosuppresive drugs	35777233	1 ML docetaxel 20 MG/ML Injectable Solution Box of 1 by Accord	Drug
Immunosuppresive drugs	42921790	2.36 ML docetaxel 33.9 MG/ML Injectable Solution [TAXOZEN]	Drug
Immunosuppresive drugs	36279329	7 ML docetaxel 20 MG/ML Injection [Docetaxel Aurobindo]	Drug
Immunosuppresive drugs	43192180	docetaxel 10 MG/ML Prefilled Syringe [DOCETAXEL EBEWE]	Drug
Immunosuppresive drugs	43840215	docetaxel 20 MG/ML Injection [Docetaxel Vipharm]	Drug
Immunosuppresive drugs	2030066	1.14 ML docetaxel 37.8 MG/ML Injectable Solution	Drug
Immunosuppresive drugs	36889677	docetaxel 20 MG/ML Prefilled Syringe Box of 1	Drug
Immunosuppresive drugs	36781544	1 ML docetaxel 20 MG/ML Intravenous Solution [DOCETAXEL ACCORD] Box of 1	Drug
Immunosuppresive drugs	43808327	16 ML docetaxel 10 MG/ML Injection [Docetaxel Nc]	Drug
Immunosuppresive drugs	35868999	docetaxel 40 MG/ML [Yiyouruikang]	Drug
Immunosuppresive drugs	40988478	docetaxel Injectable Solution [Docetaxel Vipharm]	Drug
Immunosuppresive drugs	36278679	4 ML docetaxel 20 MG/ML Injectable Solution [DOCETAXEL ACCORD] by Accord	Drug
Immunosuppresive drugs	41042528	docetaxel 20 MG Injectable Solution [Taxotere] Box of 1 by Haematogmbh	Drug
Immunosuppresive drugs	2033479	0.61 ML docetaxel 32.8 MG/ML Injectable Solution [DITAXEL] by Boryung	Drug
Immunosuppresive drugs	41360846	7 ML docetaxel 20 MG/ML Injectable Solution [Taxotan] Box of 1	Drug
Immunosuppresive drugs	43207873	8 ML docetaxel 10 MG/ML Prefilled Syringe [DOCETAXEL PFIZER] Box of 1 by Pfizer	Drug
Immunosuppresive drugs	21107577	7 ML docetaxel 20 MG/ML Injection [Taxceus] Box of 1 by Medac	Drug
Immunosuppresive drugs	42936451	docetaxel 20 MG [NANOXEL M]	Drug
Immunosuppresive drugs	2065188	docetaxel 32.8 MG/ML Injectable Solution [NEWTAXEL A]	Drug
Immunosuppresive drugs	43040783	8 ML docetaxel 20 MG/ML Injectable Solution by Amring	Drug
Immunosuppresive drugs	35806838	ADT and Docetaxel	Regimen
Immunosuppresive drugs	21107411	4 ML docetaxel 20 MG/ML Injection [Taxceus]	Drug
Immunosuppresive drugs	43039991	4 ML docetaxel 20 MG/ML Injectable Solution by Fresenius	Drug
Immunosuppresive drugs	36279330	7 ML docetaxel 20 MG/ML Injection [DOCETAXEL EG]	Drug
Immunosuppresive drugs	40940555	docetaxel 20 MG/ML Injectable Solution [Docetaxel Actavis] Box of 1	Drug
Immunosuppresive drugs	43207361	1 ML docetaxel 20 MG/ML Prefilled Syringe [DOCETAXEL EG] Box of 1 by Eurogenerics	Drug
Immunosuppresive drugs	43218891	8 ML docetaxel 20 MG/ML Prefilled Syringe [DOCETAXEL KABI] Box of 1	Drug
Immunosuppresive drugs	35781407	8 ML docetaxel 20 MG/ML Injectable Solution [Taxotere] by Sanofi	Drug
Immunosuppresive drugs	41221720	docetaxel 20 MG/ML Injectable Solution [Docetaxin]	Drug
Immunosuppresive drugs	40909241	docetaxel 20 MG/ML Injectable Solution [Taxotan] Box of 1	Drug
Immunosuppresive drugs	43734507	1 ML docetaxel 20 MG/ML Injection [Docetaxel Haemato] by Haematogmbh	Drug
Immunosuppresive drugs	588100	1 ML docetaxel 20 MG/ML Injectable Solution [Docetaxel Aurobindo] by Aurobindo	Drug
Immunosuppresive drugs	43218892	8 ML docetaxel 20 MG/ML Prefilled Syringe [Taxotere] Box of 1 by Aventis	Drug
Immunosuppresive drugs	2027819	6 ML docetaxel 22.7 MG/ML Injectable Solution	Drug
Immunosuppresive drugs	43804011	docetaxel 10 MG/ML Injection Box of 5	Drug
Immunosuppresive drugs	2065242	docetaxel Injectable Solution [TAXOZEN 1]	Drug
Immunosuppresive drugs	40829282	docetaxel 10 MG/ML [Ribodocel]	Drug
Immunosuppresive drugs	40992509	docetaxel 80 MG Injectable Solution	Drug
Immunosuppresive drugs	35776117	1 ML docetaxel 20 MG/ML Injectable Solution by Actavis	Drug
Immunosuppresive drugs	43699078	2 ML docetaxel 40 MG/ML Injection [Docetaxel Mylan] by Mylan	Drug
Immunosuppresive drugs	2009713	4 ML docetaxel 24 MG/ML Injectable Solution [MONOTAXEL] by Dong-a	Drug
Immunosuppresive drugs	42936447	docetaxel 32.8 MG/ML [PACANCER]	Drug
Immunosuppresive drugs	21156607	4 ML docetaxel 20 MG/ML Injection Box of 1 by Dr Reddy's	Drug
Immunosuppresive drugs	36279337	8 ML docetaxel 20 MG/ML Injectable Solution [Docetaxel Aurobindo] by Aurobindo	Drug
Immunosuppresive drugs	35805364	DCF	Regimen
Immunosuppresive drugs	43255518	docetaxel 20 MG/ML Injection by Mayne	Drug
Immunosuppresive drugs	41351294	4 ML docetaxel 20 MG/ML Injectable Solution [Docetaxel Orcazwei]	Drug
Immunosuppresive drugs	41360936	8 ML docetaxel 20 MG/ML Injectable Solution [Docetaxel Orcazwei]	Drug
Immunosuppresive drugs	42658170	1 ML docetaxel 20 MG/ML Injectable Solution by Aurobindo	Drug
Immunosuppresive drugs	43804015	docetaxel 20 MG/ML [Docetaxel Axios]	Drug
Immunosuppresive drugs	40057906	docetaxel Injectable Solution	Drug
Immunosuppresive drugs	912072	TX plus Bev	Regimen
Immunosuppresive drugs	43752380	1 ML docetaxel 40 MG/ML Injection [Docetaxel Mylan]	Drug
Immunosuppresive drugs	43038819	1 ML docetaxel 20 MG/ML Prefilled Syringe by Arrow	Drug
Immunosuppresive drugs	41333230	1 ML docetaxel 20 MG/ML Injectable Solution [Docetaxel Aurobindo] Box of 1	Drug
Immunosuppresive drugs	43153035	8 ML docetaxel 10 MG/ML Prefilled Syringe [DOCETAXEL PFIZER]	Drug
Immunosuppresive drugs	43807523	8 ML docetaxel 10 MG/ML Injection [DOCETAXEL HOSPIRA] by Hospira	Drug
Immunosuppresive drugs	43218871	6 ML docetaxel 20 MG/ML Prefilled Syringe Box of 1	Drug
Immunosuppresive drugs	2033542	0.590 ML docetaxel 40 MG/ML Injectable Solution	Drug
Immunosuppresive drugs	2029637	2 ML docetaxel 47.2 MG/ML Injectable Solution [NANOCELL]	Drug
Immunosuppresive drugs	35805346	Capecitabine, Docetaxel, Oxaliplatin, RT	Regimen
Immunosuppresive drugs	2065167	docetaxel 40 MG/ML [DOCEL]	Drug
Immunosuppresive drugs	43644647	1 ML docetaxel 20 MG/ML Injection [Qvidadotax]	Drug
Immunosuppresive drugs	41328569	1 ML docetaxel 20 MG/ML Injectable Solution [Docetaxel Orcazwei] Box of 1	Drug
Immunosuppresive drugs	42922312	1 ML docetaxel 20 MG/ML Injectable Solution [ACCORD DOCETAXEL]	Drug
Immunosuppresive drugs	43645756	7 ML docetaxel 20 MG/ML Injection [Docetaxel Ratiopharm] by Ratiopharm	Drug
Immunosuppresive drugs	35746195	docetaxel 20 MG/ML Prefilled Syringe [Taxceus] Box of 1	Drug
Immunosuppresive drugs	35803574	Cisplatin and Docetaxel	Regimen
Immunosuppresive drugs	21068186	4 ML docetaxel 20 MG/ML Injection Box of 1	Drug
Immunosuppresive drugs	2032143	1 ML docetaxel 24 MG/ML Injectable Solution [MONOTAXEL]	Drug
Immunosuppresive drugs	43642251	docetaxel 20 MG/ML Injection [Docetaxel Liv Pharma]	Drug
Immunosuppresive drugs	43207512	2 ML docetaxel 10 MG/ML Prefilled Syringe [DOCETAXEL EBEWE] Box of 1	Drug
Immunosuppresive drugs	43804013	docetaxel 20 MG/ML [Ribodocel]	Drug
Immunosuppresive drugs	35777100	1 ML docetaxel 20 MG/ML Prefilled Syringe [Taxceus] Box of 1	Drug
Immunosuppresive drugs	21038853	8 ML docetaxel 10 MG/ML Injection by TEVA	Drug
Immunosuppresive drugs	2029640	2 ML docetaxel 47.2 MG/ML Injectable Solution [NANOXEL] by Samyang	Drug
Immunosuppresive drugs	41328570	1 ML docetaxel 20 MG/ML Injectable Solution [DOCETAXEL KABI]	Drug
Immunosuppresive drugs	41343526	2 ML docetaxel 40 MG/ML Injectable Solution [Taxotere] Box of 1 by Eurim-Pharm	Drug
Immunosuppresive drugs	21049999	2.88 ML docetaxel 27.8 MG/ML Injection Box of 1 by A A H	Drug
Immunosuppresive drugs	43203246	docetaxel 10 MG/ML [DOCETAXEL PFIZER]	Drug
Immunosuppresive drugs	41360888	8 ML docetaxel 20 MG/ML Injectable Solution [Docetaxel Amneal]	Drug
Immunosuppresive drugs	36279345	8 ML docetaxel 20 MG/ML Injectable Solution [Docetaxel Aurobindo]	Drug
Immunosuppresive drugs	35781446	8 ML docetaxel 10 MG/ML Injectable Solution Box of 1 by A A H	Drug
Immunosuppresive drugs	41350775	4 ML docetaxel 20 MG/ML Injectable Solution [DOCETAXEL ACCORD] Box of 1	Drug
Immunosuppresive drugs	21039099	16 ML docetaxel 10 MG/ML Injection by A A H	Drug
Immunosuppresive drugs	42936462	docetaxel 20 MG/ML [MONOTAXEL]	Drug
Immunosuppresive drugs	43663426	4 ML docetaxel 20 MG/ML Injection [Tolnexa]	Drug
Immunosuppresive drugs	41336814	1 ML docetaxel 20 MG/ML Injectable Solution [Taxotere] Box of 1 by Sanofi	Drug
Immunosuppresive drugs	36895441	8 ML docetaxel 20 MG/ML Prefilled Syringe Box of 1	Drug
Immunosuppresive drugs	43660370	docetaxel 20 MG/ML Injection [Docetaxel Profusio]	Drug
Immunosuppresive drugs	2065241	docetaxel Injectable Solution [TAXOTERE 1]	Drug
Immunosuppresive drugs	35148290	4 ML docetaxel 20 MG/ML Injectable Solution by Pfizer	Drug
Immunosuppresive drugs	42658274	4 ML docetaxel 20 MG/ML Injectable Solution by Aurobindo	Drug
Immunosuppresive drugs	42936487	docetaxel Injectable Solution [TAXOZEN]	Drug
Immunosuppresive drugs	40715648	8 ML docetaxel 10 MG/ML Injectable Solution by Pfizer	Drug
Immunosuppresive drugs	41351165	4 ML docetaxel 20 MG/ML Injectable Solution [Taxceus]	Drug
Immunosuppresive drugs	43152498	1 ML docetaxel 20 MG/ML Prefilled Syringe [DOCETAXEL ACCORD]	Drug
Immunosuppresive drugs	43858290	docetaxel Injection [Docetaxel Actavis]	Drug
Immunosuppresive drugs	43282616	docetaxel 80 MG Injection	Drug
Immunosuppresive drugs	35804307	TCH (Taxotere, Carboplatin)	Regimen
Immunosuppresive drugs	41350972	4 ML docetaxel 20 MG/ML Injectable Solution [Docetaxel Omnicare]	Drug
Immunosuppresive drugs	41330535	1 ML docetaxel 20 MG/ML Injectable Solution [Ribodocel]	Drug
Immunosuppresive drugs	44191550	4 ML docetaxel 20 MG/ML Injectable Solution [Docetaxel Profusio] Box of 1 by Profusio	Drug
Immunosuppresive drugs	41300406	docetaxel Injectable Solution [Docetaxin]	Drug
Immunosuppresive drugs	2029065	2.36 ML docetaxel 40 MG/ML Injectable Solution [PACANCER] by Shinpoong	Drug
Immunosuppresive drugs	2065195	docetaxel 24 MG/ML Injectable Solution [MONOTAXEL]	Drug
Immunosuppresive drugs	41360983	8 ML docetaxel 10 MG/ML Injectable Solution [Docetaxel Hexal] Box of 1	Drug
Immunosuppresive drugs	35137236	4 ML docetaxel 20 MG/ML Injectable Solution by Nippon Kayaku	Drug
Immunosuppresive drugs	43699306	4 ML docetaxel 80 MG/ML Injection [Docetaxel Beta]	Drug
Immunosuppresive drugs	41446221	0.72 ML docetaxel 27.8 MG/ML Injectable Solution [DOCETAXEL TEVA] Box of 1	Drug
Immunosuppresive drugs	21038690	4 ML docetaxel 20 MG/ML Injection Box of 1 by Actavis	Drug
Immunosuppresive drugs	43148164	docetaxel Prefilled Syringe [DOCETAXEL KABI]	Drug
Immunosuppresive drugs	35778865	2 ML docetaxel 10 MG/ML Prefilled Syringe by Hospira	Drug
Immunosuppresive drugs	41019406	docetaxel Injectable Solution [Ribodocel]	Drug
Immunosuppresive drugs	43734504	1 ML docetaxel 20 MG/ML Injection [Eurotere] by Lapharm	Drug
Immunosuppresive drugs	43266308	docetaxel 20 MG Injection	Drug
Immunosuppresive drugs	35781419	8 ML docetaxel 10 MG/ML Prefilled Syringe Box of 1 by TEVA	Drug
Immunosuppresive drugs	43698597	1 ML docetaxel 20 MG/ML Injection [Docetaxel Liv Pharma]	Drug
Immunosuppresive drugs	43770436	1 ML docetaxel 20 MG/ML Injection [Docetaxel Actavis]	Drug
Immunosuppresive drugs	43154757	0.72 ML docetaxel 27.8 MG/ML Prefilled Syringe [DOCETAXEL TEVA] Box of 1 by TEVA	Drug
Immunosuppresive drugs	784521	8 ML docetaxel 20 MG/ML Injectable Solution [Docetaxel Aurobindo] Box of 1 by Aurobindo	Drug
Immunosuppresive drugs	35779266	2 ML docetaxel 40 MG/ML Injectable Solution Box of 1 by TEVA	Drug
Immunosuppresive drugs	41331181	1 ML docetaxel 20 MG/ML Injectable Solution [Docetaxel Liv Pharma]	Drug
Immunosuppresive drugs	21126754	2 ML docetaxel 40 MG/ML Injection [Taxotere] by Sanofi	Drug
Immunosuppresive drugs	41360793	7 ML docetaxel 20 MG/ML Injectable Solution	Drug
Immunosuppresive drugs	41145013	docetaxel Injectable Solution [Docetaxel Omnicare]	Drug
Immunosuppresive drugs	36780892	4 ML docetaxel 20 MG/ML Intravenous Solution [Taxotere] Box of 1 by Sanofi	Drug
Immunosuppresive drugs	43039992	4 ML docetaxel 20 MG/ML Injectable Solution by Eurogenerics	Drug
Immunosuppresive drugs	35133352	2 ML docetaxel 40 MG/ML Injectable Solution by ASKA	Drug
Immunosuppresive drugs	35779934	4 ML docetaxel 20 MG/ML Prefilled Syringe [Taxceus] Box of 1	Drug
Immunosuppresive drugs	40239092	docetaxel 24 MG/ML [Docefrez]	Drug
Immunosuppresive drugs	41096687	docetaxel 20 MG/ML Injectable Solution [Docetaxel Orcazwei]	Drug
Immunosuppresive drugs	36227648	Taxotere Injectable Product	Drug
Immunosuppresive drugs	36278760	4 ML docetaxel 20 MG/ML Injection [DOCETAXEL EG] by Eurogenerics	Drug
Immunosuppresive drugs	2065184	docetaxel 33.9 MG/ML [NEWTAXEL A]	Drug
Immunosuppresive drugs	41350841	4 ML docetaxel 20 MG/ML Injectable Solution [Docetaxel Amneal] Box of 1	Drug
Immunosuppresive drugs	41238456	docetaxel Injectable Solution [Docetaxel Actavis]	Drug
Immunosuppresive drugs	43804009	docetaxel Injection [Bendadocel]	Drug
Immunosuppresive drugs	41360837	7 ML docetaxel 20 MG/ML Injectable Solution [Docetaxel Aurobindo]	Drug
Immunosuppresive drugs	21141571	docetaxel 40 MG/ML Injection [Taxotere] Box of 1	Drug
Immunosuppresive drugs	35778102	1 ML docetaxel 20 MG/ML Prefilled Syringe [Taxceus] by Medac	Drug
Immunosuppresive drugs	589702	8 ML docetaxel 20 MG/ML Injection [Docetaxel Aurobindo] by Aurobindo	Drug
Immunosuppresive drugs	35779990	4 ML docetaxel 20 MG/ML Prefilled Syringe [Taxotere] Box of 1 by Sanofi	Drug
Immunosuppresive drugs	43753064	4 ML docetaxel 20 MG/ML Injection [Docetaxel Aqvida]	Drug
Immunosuppresive drugs	43825203	4 ML docetaxel 20 MG/ML Injection [Tolnexa] by TAD	Drug
Immunosuppresive drugs	35779995	4 ML docetaxel 20 MG/ML Injectable Solution by Actavis	Drug
Immunosuppresive drugs	36895447	8 ML docetaxel 10 MG/ML Prefilled Syringe	Drug
Immunosuppresive drugs	2065236	docetaxel Injectable Solution [DITAXEL1]	Drug
Immunosuppresive drugs	21118660	0.72 ML docetaxel 27.8 MG/ML Injection Box of 1 by TEVA	Drug
Immunosuppresive drugs	43771084	4 ML docetaxel 20 MG/ML Injection [Docetaxel Amneal]	Drug
Immunosuppresive drugs	21069760	2.88 ML docetaxel 27.8 MG/ML Injection Box of 1 by TEVA	Drug
Immunosuppresive drugs	41252708	docetaxel 10 MG/ML Injectable Solution [Docetaxel Hexal]	Drug
Immunosuppresive drugs	21108275	0.5 ML docetaxel 40 MG/ML Injection Box of 1	Drug
Immunosuppresive drugs	41351027	4 ML docetaxel 20 MG/ML Injectable Solution [Docetaxel Liv Pharma]	Drug
Immunosuppresive drugs	43807510	7 ML docetaxel 20 MG/ML Injection [Docetaxel Vipharm] by Vipharm	Drug
Immunosuppresive drugs	2033470	0.61 ML docetaxel 40 MG/ML Injectable Solution [NANOCELL]	Drug
Immunosuppresive drugs	43716821	2 ML docetaxel 10 MG/ML Injection [Doce] Box of 10	Drug
Immunosuppresive drugs	43840212	docetaxel Injection [Docetaxel Oncotrade]	Drug
Immunosuppresive drugs	21028243	1 ML docetaxel 20 MG/ML Injection [Taxceus]	Drug
Immunosuppresive drugs	2065170	docetaxel 40 MG/ML [NEWTAXEL A]	Drug
Immunosuppresive drugs	21175984	2 ML docetaxel 10 MG/ML Injection Box of 1 by TEVA	Drug
Immunosuppresive drugs	41335253	1 ML docetaxel 20 MG/ML Injectable Solution [Doce]	Drug
Immunosuppresive drugs	42922764	0.61 ML docetaxel 32.8 MG/ML Injectable Solution [TAXOZEN]	Drug
Immunosuppresive drugs	43714024	docetaxel 20 MG/ML [Docetaxel Amneal]	Drug
Immunosuppresive drugs	2029639	2 ML docetaxel 47.2 MG/ML Injectable Solution [NANOXEL]	Drug
Immunosuppresive drugs	36780417	7 ML docetaxel 20 MG/ML Intravenous Solution [DOCETAXEL EG] Box of 1 by Eurogenerics	Drug
Immunosuppresive drugs	35869000	docetaxel 40 MG/ML [Duopafei]	Drug
Immunosuppresive drugs	21040199	0.72 ML docetaxel 27.8 MG/ML Injection Box of 1	Drug
Immunosuppresive drugs	41331183	1 ML docetaxel 20 MG/ML Injectable Solution [Docetaxel Beta] Box of 1	Drug
Immunosuppresive drugs	41351361	4 ML docetaxel 20 MG/ML Injectable Solution [Ribodocel] Box of 1	Drug
Immunosuppresive drugs	36783601	docetaxel Intravenous Solution [DOCETAXEL ACCORD]	Drug
Immunosuppresive drugs	35782795	16 ML docetaxel 10 MG/ML Prefilled Syringe by A A H	Drug
Immunosuppresive drugs	2028628	4 ML docetaxel 24 MG/ML Injectable Solution by Myungmoon	Drug
Immunosuppresive drugs	784359	4 ML docetaxel 20 MG/ML Injectable Solution [Docetaxel Aurobindo] Box of 1 by Aurobindo	Drug
Immunosuppresive drugs	2065180	docetaxel 33.9 MG/ML Injectable Solution [NEWTAXEL A]	Drug
Immunosuppresive drugs	43696202	docetaxel 20 MG/ML Injection [Ribodocel]	Drug
Immunosuppresive drugs	41180063	docetaxel 20 MG Injectable Solution	Drug
Immunosuppresive drugs	41351623	4 ML docetaxel 20 MG/ML Injectable Solution [Ribodocel]	Drug
Immunosuppresive drugs	41361138	8 ML docetaxel 20 MG/ML Injectable Solution [Docetaxel Haemato]	Drug
Immunosuppresive drugs	41350652	4 ML docetaxel 20 MG/ML Injectable Solution [Docetaxel Profusio] Box of 1	Drug
Immunosuppresive drugs	43214087	docetaxel 20 MG/ML Prefilled Syringe [DOCETAXEL ACCORD]	Drug
Immunosuppresive drugs	21121832	docetaxel 20 MG/ML Injection [Taxceus]	Drug
Immunosuppresive drugs	43590490	1 ML docetaxel 20 MG/ML Injection [Docetaxel Cell Pharm] by Cellgmbh	Drug
Immunosuppresive drugs	43732076	docetaxel Injection [Eurotere]	Drug
Immunosuppresive drugs	35149733	1 ML docetaxel 20 MG/ML Injectable Solution by Elmed Eisai	Drug
Immunosuppresive drugs	43696197	docetaxel Injection [DOCETAXEL HOSPIRA]	Drug
Immunosuppresive drugs	35145061	4 ML docetaxel 20 MG/ML Injectable Solution by Yakult Honsha	Drug
Immunosuppresive drugs	43152499	1 ML docetaxel 20 MG/ML Prefilled Syringe [DOCETAXEL ARROW] Box of 1	Drug
Immunosuppresive drugs	43185983	9 ML docetaxel 20 MG/ML Prefilled Syringe [DOCETAXEL KABI] Box of 1	Drug
Immunosuppresive drugs	43644655	1 ML docetaxel 80 MG/ML Injection [Docetaxel Beta]	Drug
Immunosuppresive drugs	35793667	2.88 ML docetaxel 27.8 MG/ML Prefilled Syringe by A A H	Drug
Immunosuppresive drugs	2033456	0.61 ML docetaxel 40 MG/ML Injectable Solution [DITAXEL] by Boryung	Drug
Immunosuppresive drugs	42936438	docetaxel 32.8 MG/ML Injectable Solution	Drug
Immunosuppresive drugs	21107576	7 ML docetaxel 20 MG/ML Injection	Drug
Immunosuppresive drugs	41342845	2 ML docetaxel 10 MG/ML Injectable Solution [Doce]	Drug
Immunosuppresive drugs	41351120	4 ML docetaxel 20 MG/ML Injectable Solution [Eurotere] Box of 1 by Lapharm	Drug
Immunosuppresive drugs	43280467	1 ML docetaxel 20 MG/ML Injection by Dakota	Drug
Immunosuppresive drugs	35869007	docetaxel 20 MG/ML [Duopafei]	Drug
Immunosuppresive drugs	40726850	docetaxel 0.432 MG/ML	Drug
Immunosuppresive drugs	43716820	2 ML docetaxel 10 MG/ML Injection [Docetaxel Nc]	Drug
Immunosuppresive drugs	43218351	1 ML docetaxel 20 MG/ML Prefilled Syringe [DOCETAXEL TEVA] Box of 1 by TEVA	Drug
Immunosuppresive drugs	40825410	docetaxel 20 MG/ML [Docetaxel Ratiopharm]	Drug
Immunosuppresive drugs	2033482	0.61 ML docetaxel 32.8 MG/ML Injectable Solution [Taxotere] by Sanofi	Drug
Immunosuppresive drugs	912215	TL (Taxotere)	Regimen
Immunosuppresive drugs	35804210	DE	Regimen
Immunosuppresive drugs	41360834	7 ML docetaxel 20 MG/ML Injectable Solution [Docetaxel Ratiopharm] Box of 1	Drug
Immunosuppresive drugs	2028625	4 ML docetaxel 24 MG/ML Injectable Solution [MONOTAXEL]	Drug
Immunosuppresive drugs	43291579	8 ML docetaxel 10 MG/ML Injection by Sandoz	Drug
Immunosuppresive drugs	40957191	docetaxel Injectable Solution [Bendadocel]	Drug
Immunosuppresive drugs	42658364	7 ML docetaxel 20 MG/ML Injectable Solution by Aurobindo	Drug
Immunosuppresive drugs	35805345	Capecitabine, Docetaxel, RT	Regimen
Immunosuppresive drugs	43040798	9 ML docetaxel 20 MG/ML Injectable Solution	Drug
Immunosuppresive drugs	40847093	docetaxel 20 MG/ML Injectable Solution [Eurodocetaxel]	Drug
Immunosuppresive drugs	43197306	16 ML docetaxel 10 MG/ML Prefilled Syringe [DOCETAXEL HOSPIRA] Box of 1 by Hospira	Drug
Immunosuppresive drugs	36260531	docetaxel 20 MG/ML Injection [DOCETAXEL ACCORD]	Drug
Immunosuppresive drugs	43626421	1 ML docetaxel 20 MG/ML Injection [Docetaxel Axios] by CSL	Drug
Immunosuppresive drugs	41351624	4 ML docetaxel 20 MG/ML Injectable Solution [Docetaxin] Box of 1	Drug
Immunosuppresive drugs	43789419	8 ML docetaxel 20 MG/ML Injection [Tolnexa] by TAD	Drug
Immunosuppresive drugs	784520	8 ML docetaxel 20 MG/ML Injectable Solution [Docetaxel Aurobindo] Box of 1	Drug
Immunosuppresive drugs	35868997	docetaxel 40 MG/ML Injectable Solution [Siqudi]	Drug
Immunosuppresive drugs	35782797	16 ML docetaxel 10 MG/ML Injectable Solution Box of 1 by A A H	Drug
Immunosuppresive drugs	43807509	7 ML docetaxel 20 MG/ML Injection [Eurodocetaxel]	Drug
Immunosuppresive drugs	41314917	docetaxel 10 MG/ML Injectable Solution [Ribodocel]	Drug
Immunosuppresive drugs	40971504	docetaxel 20 MG/ML Injectable Solution [Docetaxel Beta] Box of 1	Drug
Immunosuppresive drugs	43735252	4 ML docetaxel 20 MG/ML Injection [Docetaxel Actavis]	Drug
Immunosuppresive drugs	2028637	4 ML docetaxel 24 MG/ML Injectable Solution [TAXOZEN 1] by Ildong	Drug
Immunosuppresive drugs	2065210	docetaxel 94.4 MG [NANOXEL M]	Drug
Immunosuppresive drugs	40239091	docetaxel 24 MG/ML Injectable Solution [Docefrez]	Drug
Immunosuppresive drugs	41336613	1 ML docetaxel 20 MG/ML Injectable Solution [Docetaxel Profusio]	Drug
Immunosuppresive drugs	41283645	docetaxel 20 MG/ML Injectable Solution [Docetaxel Aurobindo] Box of 1	Drug
Immunosuppresive drugs	40894974	docetaxel Injectable Solution [DOCETAXEL ACCORD]	Drug
Immunosuppresive drugs	41351051	4 ML docetaxel 20 MG/ML Injectable Solution [Docetaxel Actavis] Box of 1 by Puren	Drug
Immunosuppresive drugs	43714021	docetaxel Injection [Docetaxel Nc]	Drug
Immunosuppresive drugs	41351563	4 ML docetaxel 20 MG/ML Injectable Solution [Docetaxel Actavis] Box of 1	Drug
Immunosuppresive drugs	2030064	1.14 ML docetaxel 37.8 MG/ML Injectable Solution [DITAXEL]	Drug
Immunosuppresive drugs	36780402	8 ML docetaxel 20 MG/ML Intravenous Solution [DOCETAXEL ACCORD] Box of 1	Drug
Immunosuppresive drugs	588610	4 ML docetaxel 20 MG/ML Injection [Docetaxel Aurobindo] by Aurobindo	Drug
Immunosuppresive drugs	35141072	1 ML docetaxel 20 MG/ML Injectable Solution by Yakult Honsha	Drug
Immunosuppresive drugs	41096688	docetaxel 20 MG/ML Injectable Solution [Docetaxel Axios]	Drug
Immunosuppresive drugs	41327895	1 ML docetaxel 20 MG/ML Injectable Solution [Docetaxel Oncotrade]	Drug
Immunosuppresive drugs	40847098	docetaxel 20 MG Injectable Solution [Docefrez]	Drug
Immunosuppresive drugs	912066	TG plus Bev	Regimen
Immunosuppresive drugs	35781404	7 ML docetaxel 20 MG/ML Prefilled Syringe [Taxceus] Box of 1	Drug
Immunosuppresive drugs	2029085	2.36 ML docetaxel 33.9 MG/ML Injectable Solution [NEWTAXEL A]	Drug
Immunosuppresive drugs	2028545	4.07 ML docetaxel 34.9 MG/ML Injectable Solution [NEWTAXEL A]	Drug
Immunosuppresive drugs	2065206	docetaxel 20 MG/ML [TAXOZEN 1]	Drug
Immunosuppresive drugs	43767986	docetaxel 10 MG/ML Injection Box of 10	Drug
Immunosuppresive drugs	43220682	2.88 ML docetaxel 27.8 MG/ML Prefilled Syringe [DOCETAXEL TEVA]	Drug
Immunosuppresive drugs	21088546	0.5 ML docetaxel 40 MG/ML Injection [Taxotere] Box of 1	Drug
Immunosuppresive drugs	43717513	7 ML docetaxel 20 MG/ML Injection [Docetaxel Amneal]	Drug
Immunosuppresive drugs	42921789	2.36 ML docetaxel 33.9 MG/ML Injectable Solution [PACANCER]	Drug
Immunosuppresive drugs	43750008	docetaxel 20 MG/ML Injection [Docetaxel Beta]	Drug
Immunosuppresive drugs	43771557	7 ML docetaxel 20 MG/ML Injection [Taxotan] by Medicopharm	Drug
Immunosuppresive drugs	1718757	docetaxel Injection	Drug
Immunosuppresive drugs	42936472	docetaxel 33.9 MG/ML Injectable Solution [TAXELO]	Drug
Immunosuppresive drugs	21127056	7 ML docetaxel 20 MG/ML Injection Box of 1 by A A H	Drug
Immunosuppresive drugs	43824477	1 ML docetaxel 20 MG/ML Injection [Docetaxel Vipharm] by Vipharm	Drug
Immunosuppresive drugs	42921791	2.36 ML docetaxel 33.9 MG/ML Injectable Solution [TAXELO]	Drug
Immunosuppresive drugs	40708879	500 ML docetaxel 0.4 MG/ML Injectable Solution	Drug
Immunosuppresive drugs	43807008	4 ML docetaxel 20 MG/ML Injection [Docetaxel Axios] by CSL	Drug
Immunosuppresive drugs	43696203	docetaxel 20 MG/ML Injection [Docetaxel Amneal]	Drug
Immunosuppresive drugs	43218349	1 ML docetaxel 20 MG/ML Prefilled Syringe [DOCETAXEL KABI]	Drug
Immunosuppresive drugs	36887664	docetaxel 27.8 MG/ML Prefilled Syringe	Drug
Immunosuppresive drugs	2065224	docetaxel 47.2 MG/ML	Drug
Immunosuppresive drugs	587781	docetaxel 10 MG/ML Injection by Sandoz	Drug
Immunosuppresive drugs	43680674	1 ML docetaxel 20 MG/ML Injection [Docetaxel Amneal] by Amneal	Drug
Immunosuppresive drugs	35779920	4 ML docetaxel 20 MG/ML Prefilled Syringe Box of 1 by Accord	Drug
Immunosuppresive drugs	41360778	7 ML docetaxel 20 MG/ML Injectable Solution [Docetaxel Profusio]	Drug
Immunosuppresive drugs	40925942	docetaxel Injectable Solution [Doce]	Drug
Immunosuppresive drugs	43750006	docetaxel 20 MG/ML [Doce]	Drug
Immunosuppresive drugs	41331180	1 ML docetaxel 20 MG/ML Injectable Solution [Docetaxel Ratiopharm]	Drug
Immunosuppresive drugs	2065227	docetaxel 37.8 MG/ML Injectable Solution [DITAXEL]	Drug
Immunosuppresive drugs	2033464	0.61 ML docetaxel 40 MG/ML Injectable Solution [DOTAXEL] by Kwangdong	Drug
Immunosuppresive drugs	43663424	4 ML docetaxel 20 MG/ML Injection [Docetaxel Profusio] by Profusio	Drug
Immunosuppresive drugs	1315943	docetaxel 40 MG/ML Injectable Solution [Taxotere]	Drug
Immunosuppresive drugs	36780895	4 ML docetaxel 20 MG/ML Intravenous Solution Box of 1	Drug
Immunosuppresive drugs	2065218	docetaxel 47.2 MG/ML Injectable Solution [Taxotere]	Drug
Immunosuppresive drugs	43038815	1 ML docetaxel 20 MG/ML Injectable Solution by Arrow	Drug
Immunosuppresive drugs	35781432	8 ML docetaxel 10 MG/ML Injectable Solution by Hospira	Drug
Immunosuppresive drugs	35806839	ADT, Docetaxel, Estramustine	Regimen
Immunosuppresive drugs	42936467	docetaxel 33.9 MG/ML Injectable Solution	Drug
Immunosuppresive drugs	2028541	4.5 ML docetaxel 34.9 MG/ML Injectable Solution [DITAXEL]	Drug
Immunosuppresive drugs	36780421	7 ML docetaxel 20 MG/ML Intravenous Solution Box of 1	Drug
Immunosuppresive drugs	43141396	1 ML docetaxel 20 MG/ML Prefilled Syringe [DOCETAXEL KABI] Box of 1 by Fresenius	Drug
Immunosuppresive drugs	42922313	1 ML docetaxel 20 MG/ML Injectable Solution [MONOTAXEL]	Drug
Immunosuppresive drugs	35143210	1 ML docetaxel 20 MG/ML Injectable Solution by Towa	Drug
Immunosuppresive drugs	21107581	8 ML docetaxel 20 MG/ML Injection [Taxotere]	Drug
Immunosuppresive drugs	43627626	8 ML docetaxel 10 MG/ML Injection [Doce] Box of 10	Drug
Immunosuppresive drugs	2065163	docetaxel 40 MG/ML [BELOTAXEL]	Drug
Immunosuppresive drugs	2065231	docetaxel 22.7 MG/ML Injectable Solution	Drug
Immunosuppresive drugs	2033466	0.61 ML docetaxel 40 MG/ML Injectable Solution [DOCEL] by Hanmi	Drug
Immunosuppresive drugs	2065232	docetaxel 22.7 MG/ML Injectable Solution [DITAXEL1]	Drug
Immunosuppresive drugs	40726849	docetaxel 0.432 MG/ML Injectable Solution	Drug
Immunosuppresive drugs	42481476	docetaxel 40 MG/ML Injection [Taxotere]	Drug
Immunosuppresive drugs	41410256	0.5 ML docetaxel 40 MG/ML Injectable Solution [Taxotere] Box of 1 by Cc	Drug
Immunosuppresive drugs	42936476	docetaxel 33.9 MG/ML [PACANCER]	Drug
Immunosuppresive drugs	43699778	7 ML docetaxel 20 MG/ML Injection [Docetaxel Cell Pharm] by Cellgmbh	Drug
Immunosuppresive drugs	42936448	docetaxel 32.8 MG/ML [TAXOZEN]	Drug
Immunosuppresive drugs	21112146	docetaxel Injection [Taxceus]	Drug
Immunosuppresive drugs	21156783	8 ML docetaxel 20 MG/ML Injection [Taxotere] by Sanofi	Drug
Immunosuppresive drugs	36783594	docetaxel 20 MG/ML Intravenous Solution [DOCETAXEL ACCORD] Box of 1	Drug
Immunosuppresive drugs	43807511	7 ML docetaxel 20 MG/ML Injection [Docetaxel Actavis]	Drug
Immunosuppresive drugs	21176287	7 ML docetaxel 20 MG/ML Injection Box of 1	Drug
Immunosuppresive drugs	40726842	docetaxel 0.48 MG/ML Injectable Solution Box of 1	Drug
Immunosuppresive drugs	2065153	docetaxel 40 MG/ML Injectable Solution [TAXOZEN]	Drug
Immunosuppresive drugs	41019408	docetaxel Injectable Solution [Docetaxel Ratiopharm]	Drug
Immunosuppresive drugs	43590950	2 ML docetaxel 10 MG/ML Injection [Doce] Box of 10 by Hexal	Drug
Immunosuppresive drugs	41337888	1 ML docetaxel 20 MG/ML Injectable Solution [Docetaxel Orcazwei]	Drug
Immunosuppresive drugs	40953993	docetaxel 80 MG [Docefrez]	Drug
Immunosuppresive drugs	41342309	2 ML docetaxel 10 MG/ML Injectable Solution [DOCETAXEL HOSPIRA]	Drug
Immunosuppresive drugs	21176289	8 ML docetaxel 10 MG/ML Injection Box of 1	Drug
Immunosuppresive drugs	43591660	7 ML docetaxel 20 MG/ML Injection [Docetaxel Oncotrade] by Profusio	Drug
Immunosuppresive drugs	2065221	docetaxel 47.2 MG/ML Injectable Solution [NANOXEL]	Drug
Immunosuppresive drugs	35781393	7 ML docetaxel 20 MG/ML Prefilled Syringe [Taxceus] Box of 1 by Medac	Drug
Immunosuppresive drugs	21167225	0.5 ML docetaxel 40 MG/ML Injection Box of 1 by TEVA	Drug
Immunosuppresive drugs	35779878	4 ML docetaxel 20 MG/ML Prefilled Syringe [Taxceus] Box of 1 by Medac	Drug
Immunosuppresive drugs	43735701	8 ML docetaxel 10 MG/ML Injection [Doce] Box of 10 by Hexal	Drug
Immunosuppresive drugs	588682	docetaxel Injection [DOCETAXEL ACCORD]	Drug
Immunosuppresive drugs	2028636	4 ML docetaxel 24 MG/ML Injectable Solution [TAXOZEN 1]	Drug
Immunosuppresive drugs	43767985	docetaxel Injection [Docetaxel Ratiopharm]	Drug
Immunosuppresive drugs	589142	7 ML docetaxel 20 MG/ML Injectable Solution [DOCETAXEL EG] by Eurogenerics	Drug
Immunosuppresive drugs	41335256	1 ML docetaxel 20 MG/ML Injectable Solution [Bendadocel]	Drug
Immunosuppresive drugs	43203245	docetaxel 20 MG/ML Prefilled Syringe [DOCETAXEL EG] Box of 1	Drug
Immunosuppresive drugs	41408565	0.5 ML docetaxel 40 MG/ML Injectable Solution [Taxotere] Box of 1 by Sanofi	Drug
Immunosuppresive drugs	40971505	docetaxel 20 MG/ML Injectable Solution [Docetaxel Amneal] Box of 1	Drug
Immunosuppresive drugs	43699305	4 ML docetaxel 20 MG/ML Injection [Docetaxel Ratiopharm]	Drug
Immunosuppresive drugs	21097938	16 ML docetaxel 10 MG/ML Injection Box of 1	Drug
Immunosuppresive drugs	41334591	1 ML docetaxel 20 MG/ML Injectable Solution [Docetaxel Cell Pharm]	Drug
Immunosuppresive drugs	41360789	7 ML docetaxel 20 MG/ML Injectable Solution [Doce]	Drug
Immunosuppresive drugs	43039993	4 ML docetaxel 20 MG/ML Injectable Solution by Arrow	Drug
Immunosuppresive drugs	42936478	docetaxel 33.9 MG/ML [TAXELO]	Drug
Immunosuppresive drugs	21077426	1 ML docetaxel 20 MG/ML Injection Box of 1 by Accord	Drug
Immunosuppresive drugs	21063071	docetaxel 20 MG/ML [Taxceus]	Drug
Immunosuppresive drugs	40709885	250 ML docetaxel 0.432 MG/ML Injectable Solution	Drug
Immunosuppresive drugs	21175983	2 ML docetaxel 10 MG/ML Injection Box of 1	Drug
Immunosuppresive drugs	43790551	20 ML docetaxel 10 MG/ML Injection [Doce] Box of 10	Drug
Immunosuppresive drugs	42936483	docetaxel Injection [NANOXEL M]	Drug
Immunosuppresive drugs	43789417	8 ML docetaxel 10 MG/ML Injection [Doce] Box of 5	Drug
Immunosuppresive drugs	41330536	1 ML docetaxel 20 MG/ML Injectable Solution [Docirena] Box of 1	Drug
Immunosuppresive drugs	43588076	docetaxel Injection [Docetaxel Aqvida]	Drug
Immunosuppresive drugs	43152771	4 ML docetaxel 20 MG/ML Prefilled Syringe [DOCETAXEL KABI] Box of 1	Drug
Immunosuppresive drugs	41407820	0.5 ML docetaxel 40 MG/ML Injectable Solution	Drug
Immunosuppresive drugs	2065172	docetaxel 34.9 MG/ML Injectable Solution [DITAXEL]	Drug
Immunosuppresive drugs	43861888	7 ML docetaxel 20 MG/ML Injection [Docetaxel Aqvida] by AqVida	Drug
Immunosuppresive drugs	2065171	docetaxel 40 MG/ML [TAXEDA]	Drug
Immunosuppresive drugs	2065165	docetaxel 40 MG/ML [PACANCER]	Drug
Immunosuppresive drugs	43807524	8 ML docetaxel 20 MG/ML Injection [Docetaxel Amneal]	Drug
Immunosuppresive drugs	35781422	8 ML docetaxel 10 MG/ML Injectable Solution by A A H	Drug
Immunosuppresive drugs	2065177	docetaxel 33.9 MG/ML Injectable Solution [DITAXEL]	Drug
Immunosuppresive drugs	2065208	docetaxel 94.4 MG Injection [NANOXEL M] by Samyang	Drug
Immunosuppresive drugs	43789409	7 ML docetaxel 20 MG/ML Injection [Docetaxel Liv Pharma] by AqVida	Drug
Immunosuppresive drugs	43214088	docetaxel 20 MG/ML Prefilled Syringe [DOCETAXEL KABI]	Drug
Immunosuppresive drugs	35804219	TAC (Taxotere)	Regimen
Immunosuppresive drugs	41376088	16 ML docetaxel 10 MG/ML Injectable Solution [Docetaxel Hexal] Box of 1	Drug
Immunosuppresive drugs	41096690	docetaxel 80 MG Injectable Solution [Docefrez]	Drug
Immunosuppresive drugs	40726844	docetaxel 0.48 MG/ML	Drug
Immunosuppresive drugs	36895053	1 ML docetaxel 40 MG/ML Injection	Drug
Immunosuppresive drugs	21171086	docetaxel 20 MG/ML Injection Box of 1	Drug
Immunosuppresive drugs	41360812	7 ML docetaxel 20 MG/ML Injectable Solution [Docetaxin]	Drug
Immunosuppresive drugs	36783599	docetaxel 20 MG/ML Intravenous Solution Box of 1	Drug
Immunosuppresive drugs	43258696	1 ML docetaxel 20 MG/ML Injection by Intas	Drug
Immunosuppresive drugs	2033480	0.61 ML docetaxel 32.8 MG/ML Injectable Solution [BELOTAXEL]	Drug
Immunosuppresive drugs	2028707	3.4 ML docetaxel 27.8 MG/ML Injectable Solution [DOXOTEL]	Drug
Immunosuppresive drugs	1718758	1 ML docetaxel 20 MG/ML Injection	Drug
Immunosuppresive drugs	43663939	8 ML docetaxel 20 MG/ML Injection [Docetaxel Ratiopharm]	Drug
Immunosuppresive drugs	41351363	4 ML docetaxel 20 MG/ML Injectable Solution [Docetaxel Haemato]	Drug
Immunosuppresive drugs	42936486	docetaxel Injectable Solution [PACANCER]	Drug
Immunosuppresive drugs	43591661	7 ML docetaxel 20 MG/ML Injection [Bendadocel] by Bendalis	Drug
Immunosuppresive drugs	589530	docetaxel 20 MG/ML Injection [Docetaxel Aurobindo]	Drug
Immunosuppresive drugs	44037742	docetaxel 10 MG/ML Injectable Solution by Hospira	Drug
Immunosuppresive drugs	41360950	8 ML docetaxel 20 MG/ML Injectable Solution [Docetaxel Haemato] Box of 1	Drug
Immunosuppresive drugs	35804300	TCHP (Taxotere)	Regimen
Immunosuppresive drugs	588134	docetaxel Injection [DOCETAXEL EG]	Drug
Immunosuppresive drugs	43700956	20 ML docetaxel 10 MG/ML Injection [Doce] Box of 10 by Hexal	Drug
Immunosuppresive drugs	35777530	1 ML docetaxel 20 MG/ML Injectable Solution Box of 1 by Actavis	Drug
Immunosuppresive drugs	43609121	4 ML docetaxel 20 MG/ML Injection [Docetaxel Profusio]	Drug
Immunosuppresive drugs	35777529	1 ML docetaxel 20 MG/ML Injectable Solution [Taxceus] by Medac	Drug
Immunosuppresive drugs	43293511	docetaxel 20 MG	Drug
Immunosuppresive drugs	40708878	500 ML docetaxel 0.4 MG/ML Injectable Solution Box of 1	Drug
Immunosuppresive drugs	43297120	16 ML docetaxel 10 MG/ML Injection by Dbl	Drug
Immunosuppresive drugs	43591662	7 ML docetaxel 20 MG/ML Injection [Docetaxel Axios]	Drug
Immunosuppresive drugs	35782801	16 ML docetaxel 10 MG/ML Prefilled Syringe Box of 1 by Hospira	Drug
Immunosuppresive drugs	2029080	2.36 ML docetaxel 33.9 MG/ML Injectable Solution [BELOTAXEL]	Drug
Immunosuppresive drugs	41159460	docetaxel 20 MG/ML Injectable Solution [Docetaxel Oncotrade] Box of 1	Drug
Immunosuppresive drugs	2029061	2.36 ML docetaxel 40 MG/ML Injectable Solution [DITAXEL] by Boryung	Drug
Immunosuppresive drugs	2029075	2.36 ML docetaxel 40 MG/ML Injectable Solution [NEWTAXEL A] by Korea United Pharm	Drug
Immunosuppresive drugs	35805352	Docetaxel, Fluorouracil, RT	Regimen
Immunosuppresive drugs	43734505	1 ML docetaxel 20 MG/ML Injection [Docetaxel Beta]	Drug
Immunosuppresive drugs	35804162	Docetaxel monotherapy	Regimen
Immunosuppresive drugs	43152501	1 ML docetaxel 20 MG/ML Prefilled Syringe [Taxotere] Box of 1 by Aventis	Drug
Immunosuppresive drugs	43858295	docetaxel 20 MG/ML [Docetaxel Haemato]	Drug
Immunosuppresive drugs	43153019	7 ML docetaxel 20 MG/ML Prefilled Syringe [DOCETAXEL ARROW] Box of 1	Drug
Immunosuppresive drugs	21127057	7 ML docetaxel 20 MG/ML Injection [Taxceus] by Medac	Drug
Immunosuppresive drugs	35778323	2 ML docetaxel 10 MG/ML Prefilled Syringe Box of 1 by A A H	Drug
Immunosuppresive drugs	43753557	7 ML docetaxel 20 MG/ML Injection [Docetaxel Omnicare] by OmniCare	Drug
Immunosuppresive drugs	43681786	8 ML docetaxel 20 MG/ML Injection [Docetaxel Aqvida] by AqVida	Drug
Immunosuppresive drugs	587833	1 ML docetaxel 20 MG/ML Injection [DOCETAXEL ACCORD] by Accord	Drug
Immunosuppresive drugs	41360847	7 ML docetaxel 20 MG/ML Injectable Solution [Docetaxel Profusio] Box of 1	Drug
Immunosuppresive drugs	2065211	docetaxel 94.4 MG	Drug
Immunosuppresive drugs	35148396	docetaxel 20 MG/ML Injectable Solution [Onetaxotere]	Drug
Immunosuppresive drugs	41351490	4 ML docetaxel 20 MG/ML Injectable Solution [Docetaxel Oncotrade]	Drug
Immunosuppresive drugs	41283644	docetaxel 20 MG/ML Injectable Solution [DOCETAXEL KABI] Box of 1	Drug
Immunosuppresive drugs	43196984	8 ML docetaxel 10 MG/ML Prefilled Syringe [DOCETAXEL HOSPIRA]	Drug
Immunosuppresive drugs	43790195	16 ML docetaxel 10 MG/ML Injection [DOCETAXEL HOSPIRA]	Drug
Immunosuppresive drugs	44191568	4 ML docetaxel 20 MG/ML Injectable Solution [Docetaxel Aurobindo] Box of 1 by Puren	Drug
Immunosuppresive drugs	35793665	2.88 ML docetaxel 27.8 MG/ML Injectable Solution by TEVA	Drug
Immunosuppresive drugs	41333233	1 ML docetaxel 20 MG/ML Injectable Solution [Docetaxel Actavis] Box of 1	Drug
Immunosuppresive drugs	2028701	3.4 ML docetaxel 40 MG/ML Injectable Solution [DITAXEL] by Boryung	Drug
Immunosuppresive drugs	43699307	4 ML docetaxel 80 MG/ML Injection [Docetaxel Beta] by Betapharm	Drug
Immunosuppresive drugs	36895126	1 ML docetaxel 20 MG/ML Prefilled Syringe Box of 1	Drug
Immunosuppresive drugs	43141395	1 ML docetaxel 20 MG/ML Prefilled Syringe [DOCETAXEL EG] Box of 1	Drug
Immunosuppresive drugs	41350839	4 ML docetaxel 20 MG/ML Injectable Solution [DOCETAXEL KABI] Box of 1	Drug
Immunosuppresive drugs	41342308	2 ML docetaxel 10 MG/ML Injectable Solution [DOCETAXEL HOSPIRA] Box of 1	Drug
Immunosuppresive drugs	784159	1 ML docetaxel 20 MG/ML Injectable Solution [Docetaxel Aurobindo] Box of 1 by Aurobindo	Drug
Immunosuppresive drugs	41361009	8 ML docetaxel 20 MG/ML Injectable Solution [Docetaxel Axios] Box of 1	Drug
Immunosuppresive drugs	40057907	docetaxel Injectable Solution [Taxotere]	Drug
Immunosuppresive drugs	43663421	4 ML docetaxel 20 MG/ML Injection [Docetaxel Amneal] by Amneal	Drug
Immunosuppresive drugs	43735001	2 ML docetaxel 10 MG/ML Injection [Docetaxel Nc] Box of 10 by Hexal	Drug
Immunosuppresive drugs	43626895	2 ML docetaxel 10 MG/ML Injection [DOCETAXEL HOSPIRA]	Drug
Immunosuppresive drugs	2028546	4.07 ML docetaxel 34.9 MG/ML Injectable Solution [NEWTAXEL A] by Korea United Pharm	Drug
Immunosuppresive drugs	41332537	1 ML docetaxel 20 MG/ML Injectable Solution [Taxceus]	Drug
Immunosuppresive drugs	2033469	0.61 ML docetaxel 40 MG/ML Injectable Solution by Yungjin	Drug
Immunosuppresive drugs	40847096	docetaxel 20 MG/ML Injectable Solution [DOCETAXEL ACCORD]	Drug
Immunosuppresive drugs	35136042	4 ML docetaxel 20 MG/ML Injectable Solution [Onetaxotere]	Drug
Immunosuppresive drugs	2033471	0.61 ML docetaxel 40 MG/ML Injectable Solution [NANOCELL] by Samyang	Drug
Immunosuppresive drugs	43293512	docetaxel 80 MG Injection by Sun	Drug
Immunosuppresive drugs	43804008	docetaxel Injection [Docetaxin]	Drug
Immunosuppresive drugs	43141916	8 ML docetaxel 20 MG/ML Prefilled Syringe [Taxotere] Box of 1	Drug
Immunosuppresive drugs	43714023	docetaxel 10 MG/ML Injection [Docetaxel Nc] Box of 10	Drug
Immunosuppresive drugs	41350903	4 ML docetaxel 20 MG/ML Injectable Solution [Docetaxel Oncotrade] Box of 1	Drug
Immunosuppresive drugs	587187	4 ML docetaxel 20 MG/ML Injectable Solution [DOCETAXEL EG]	Drug
Immunosuppresive drugs	43696198	docetaxel Injection [Tolnexa]	Drug
Immunosuppresive drugs	41360832	7 ML docetaxel 20 MG/ML Injectable Solution [Docetaxel Cell Pharm] Box of 1	Drug
Immunosuppresive drugs	35778324	2 ML docetaxel 10 MG/ML Prefilled Syringe Box of 1 by Hospira	Drug
Immunosuppresive drugs	2065200	docetaxel 24 MG/ML [MONOTAXEL]	Drug
Immunosuppresive drugs	35793662	2.88 ML docetaxel 27.8 MG/ML Prefilled Syringe by TEVA	Drug
Immunosuppresive drugs	21157467	0.5 ML docetaxel 40 MG/ML Injection [Taxotere] by Sanofi	Drug
Immunosuppresive drugs	35778612	2 ML docetaxel 40 MG/ML Injectable Solution by TEVA	Drug
Immunosuppresive drugs	35779971	4 ML docetaxel 20 MG/ML Injectable Solution by Dr Reddy's	Drug
Immunosuppresive drugs	35806592	GTX	Regimen
Immunosuppresive drugs	35133814	1 ML docetaxel 20 MG/ML Injectable Solution by HK	Drug
Immunosuppresive drugs	40726851	docetaxel 0.528 MG/ML Injectable Solution Box of 1	Drug
Immunosuppresive drugs	589126	docetaxel 10 MG/ML Injection by Hospira	Drug
Immunosuppresive drugs	43807004	4 ML docetaxel 20 MG/ML Injection [Docetaxin] by Cancernova Onkologische	Drug
Immunosuppresive drugs	43218514	2 ML docetaxel 10 MG/ML Prefilled Syringe [DOCETAXEL HOSPIRA] Box of 1 by Hospira	Drug
Immunosuppresive drugs	36277810	1 ML docetaxel 20 MG/ML Injection [Docetaxel Aurobindo] by Aurobindo	Drug
Immunosuppresive drugs	36884615	docetaxel Prefilled Syringe	Drug
Immunosuppresive drugs	43606125	docetaxel 10 MG/ML Injection [Doce]	Drug
Immunosuppresive drugs	43606124	docetaxel 10 MG/ML Injection [DOCETAXEL HOSPIRA]	Drug
Immunosuppresive drugs	36781546	1 ML docetaxel 20 MG/ML Intravenous Solution [Docetaxel Aurobindo] Box of 1 by Aurobindo	Drug
Immunosuppresive drugs	41238455	docetaxel Injectable Solution [Docetaxel Orcazwei]	Drug
Immunosuppresive drugs	43822112	docetaxel 10 MG/ML Injection [Doce] Box of 10	Drug
Immunosuppresive drugs	41065118	docetaxel 20 MG/ML Injectable Solution [Docetaxel Vipharm]	Drug
Immunosuppresive drugs	2065150	docetaxel 40 MG/ML Injectable Solution [DITAXEL]	Drug
Immunosuppresive drugs	40714515	16 ML docetaxel 10 MG/ML Injectable Solution Box of 1 by Pfizer	Drug
Immunosuppresive drugs	35781433	8 ML docetaxel 20 MG/ML Prefilled Syringe [Taxotere] by Sanofi	Drug
Immunosuppresive drugs	43039998	4 ML docetaxel 20 MG/ML Prefilled Syringe by Arrow	Drug
Immunosuppresive drugs	36277927	1 ML docetaxel 20 MG/ML Injectable Solution [DOCETAXEL ACCORD] by Accord	Drug
Immunosuppresive drugs	35779991	4 ML docetaxel 20 MG/ML Prefilled Syringe [Taxotere] by Sanofi	Drug
Immunosuppresive drugs	588995	docetaxel 20 MG/ML Injection [DOCETAXEL EG]	Drug
Immunosuppresive drugs	36780407	8 ML docetaxel 20 MG/ML Intravenous Solution [Taxotere]	Drug
Immunosuppresive drugs	41360836	7 ML docetaxel 20 MG/ML Injectable Solution [Docetaxel Axios] Box of 1	Drug
Immunosuppresive drugs	2065162	docetaxel 40 MG/ML [DITAXEL]	Drug
Immunosuppresive drugs	43864380	0.5 ML docetaxel 40 MG/ML Injection [Docetaxel Mylan] by Mylan	Drug
Immunosuppresive drugs	43627132	4 ML docetaxel 20 MG/ML Injection [Docetaxel Haemato] by Haematogmbh	Drug
Immunosuppresive drugs	2032145	1 ML docetaxel 24 MG/ML Injectable Solution by CJ	Drug
Immunosuppresive drugs	43291312	1 ML docetaxel 20 MG/ML Injection by Astron	Drug
Immunosuppresive drugs	587848	docetaxel 20 MG/ML Injectable Solution by Accord	Drug
Immunosuppresive drugs	42936485	docetaxel Injectable Solution [DOTAXEL]	Drug
Immunosuppresive drugs	42921588	3.44 ML docetaxel 34.9 MG/ML Injectable Solution	Drug
Immunosuppresive drugs	43663422	4 ML docetaxel 20 MG/ML Injection [Qvidadotax]	Drug
Immunosuppresive drugs	43627614	7 ML docetaxel 20 MG/ML Injection [Docetaxel Liv Pharma]	Drug
Immunosuppresive drugs	43042170	20 ML docetaxel 10 MG/ML Injectable Solution	Drug
Immunosuppresive drugs	43277326	docetaxel 20 MG/ML Injection by Intas	Drug
Immunosuppresive drugs	35781449	8 ML docetaxel 20 MG/ML Injectable Solution Box of 1 by Accord	Drug
Immunosuppresive drugs	41345486	2 ML docetaxel 10 MG/ML Injectable Solution [Docetaxel Hexal] Box of 1	Drug
Immunosuppresive drugs	2033478	0.61 ML docetaxel 32.8 MG/ML Injectable Solution [DITAXEL]	Drug
Immunosuppresive drugs	36781547	1 ML docetaxel 20 MG/ML Intravenous Solution [Docetaxel Aurobindo] Box of 1	Drug
Immunosuppresive drugs	35778744	2 ML docetaxel 40 MG/ML Injectable Solution [Taxotere] by Sanofi	Drug
Immunosuppresive drugs	43163867	4 ML docetaxel 20 MG/ML Prefilled Syringe [DOCETAXEL EG] Box of 1	Drug
Immunosuppresive drugs	41269403	docetaxel Injectable Solution [Docirena]	Drug
Immunosuppresive drugs	41339148	2 ML docetaxel 10 MG/ML Injectable Solution [Docetaxel Nc]	Drug
Immunosuppresive drugs	41190561	docetaxel 20 MG/ML Injectable Solution [Docetaxin] Box of 1	Drug
Immunosuppresive drugs	43645754	7 ML docetaxel 20 MG/ML Injection [Docetaxel Profusio] by Profusio	Drug
Immunosuppresive drugs	41159459	docetaxel 20 MG/ML Injectable Solution [Ribodocel] Box of 1	Drug
Immunosuppresive drugs	40715774	7 ML docetaxel 20 MG/ML Injectable Solution by TEVA	Drug
Immunosuppresive drugs	35785631	0.5 ML docetaxel 40 MG/ML Injectable Solution by TEVA	Drug
Immunosuppresive drugs	41360777	7 ML docetaxel 20 MG/ML Injectable Solution [Docetaxel Amneal] Box of 1	Drug
Immunosuppresive drugs	43822111	docetaxel Injection [Docetaxel Omnicare]	Drug
Immunosuppresive drugs	35781397	7 ML docetaxel 20 MG/ML Prefilled Syringe Box of 1 by Actavis	Drug
Immunosuppresive drugs	41361073	8 ML docetaxel 20 MG/ML Injectable Solution [Docetaxel Beta]	Drug
Immunosuppresive drugs	43038816	1 ML docetaxel 20 MG/ML Injectable Solution [Taxotere] by Aventis	Drug
Immunosuppresive drugs	43804012	docetaxel 10 MG/ML Injection [Docetaxel Nc] Box of 5	Drug
Immunosuppresive drugs	41360827	7 ML docetaxel 20 MG/ML Injectable Solution [Ribodocel] Box of 1	Drug
Immunosuppresive drugs	21096920	1 ML docetaxel 20 MG/ML Injection [Taxceus] Box of 1 by Medac	Drug
Immunosuppresive drugs	43175101	9 ML docetaxel 20 MG/ML Prefilled Syringe [DOCETAXEL KABI] Box of 1 by Fresenius	Drug
Immunosuppresive drugs	43152651	2 ML docetaxel 10 MG/ML Prefilled Syringe [DOCETAXEL PFIZER]	Drug
Immunosuppresive drugs	43159343	docetaxel 20 MG/ML Prefilled Syringe [DOCETAXEL TEVA]	Drug
Immunosuppresive drugs	43786027	docetaxel 20 MG/ML [Docetaxel Liv Pharma]	Drug
Immunosuppresive drugs	43039999	4 ML docetaxel 20 MG/ML Prefilled Syringe [Taxotere] by Aventis	Drug
Immunosuppresive drugs	36781549	1 ML docetaxel 20 MG/ML Intravenous Solution [Taxotere] Box of 1	Drug
Immunosuppresive drugs	21116515	1 ML docetaxel 20 MG/ML Injection by Accord	Drug
Immunosuppresive drugs	35789802	0.72 ML docetaxel 27.8 MG/ML Injectable Solution Box of 1 by TEVA	Drug
Immunosuppresive drugs	43752379	1 ML docetaxel 10 MG/ML Injection	Drug
Immunosuppresive drugs	41360997	8 ML docetaxel 20 MG/ML Injectable Solution	Drug
Immunosuppresive drugs	41376096	16 ML docetaxel 10 MG/ML Injectable Solution [Doce]	Drug
Immunosuppresive drugs	43040787	8 ML docetaxel 20 MG/ML Prefilled Syringe by Fresenius	Drug
Immunosuppresive drugs	36885223	docetaxel 80 MG/ML	Drug
Immunosuppresive drugs	43750003	docetaxel Injection [Docetaxel Mylan]	Drug
Immunosuppresive drugs	41361072	8 ML docetaxel 20 MG/ML Injectable Solution [DOCETAXEL KABI] Box of 1	Drug
Immunosuppresive drugs	43752840	2 ML docetaxel 10 MG/ML Injection [Docetaxel Nc] by Hexal	Drug
Immunosuppresive drugs	36895288	4 ML docetaxel 80 MG/ML Injection	Drug
Immunosuppresive drugs	36895443	8 ML docetaxel 20 MG/ML Prefilled Syringe [Taxotere]	Drug
Immunosuppresive drugs	2032147	1 ML docetaxel 24 MG/ML Injectable Solution [BELOTAXEL1]	Drug
Immunosuppresive drugs	41175979	docetaxel Injectable Solution [Docetaxel Amneal]	Drug
Immunosuppresive drugs	35806422	Docetaxel and Vandetanib	Regimen
Immunosuppresive drugs	43142236	16 ML docetaxel 10 MG/ML Prefilled Syringe [DOCETAXEL EBEWE] Box of 1	Drug
Immunosuppresive drugs	41252709	docetaxel 20 MG Injectable Solution [Taxotere]	Drug
Immunosuppresive drugs	42936470	docetaxel 33.9 MG/ML Injectable Solution [PACANCER]	Drug
Immunosuppresive drugs	40240020	docetaxel 25 MG/ML	Drug
Immunosuppresive drugs	21058122	2 ML docetaxel 40 MG/ML Injection [Taxotere]	Drug
Immunosuppresive drugs	42922763	0.61 ML docetaxel 32.8 MG/ML Injectable Solution [PACANCER]	Drug
Immunosuppresive drugs	41127949	docetaxel 10 MG/ML Injectable Solution [Docetaxel Nc]	Drug
Immunosuppresive drugs	43291578	8 ML docetaxel 20 MG/ML Injection by Intas	Drug
Immunosuppresive drugs	43137223	docetaxel 20 MG/ML Prefilled Syringe [DOCETAXEL ARROW] Box of 1	Drug
Immunosuppresive drugs	43291397	2 ML docetaxel 10 MG/ML Injection by Dbl	Drug
Immunosuppresive drugs	36780888	4 ML docetaxel 20 MG/ML Intravenous Solution [DOCETAXEL ACCORD] Box of 1	Drug
Immunosuppresive drugs	41361129	8 ML docetaxel 20 MG/ML Injectable Solution [Docetaxel Profusio] Box of 1	Drug
Immunosuppresive drugs	2065193	docetaxel 27.8 MG/ML Injectable Solution [DOXOTEL]	Drug
Immunosuppresive drugs	41342306	2 ML docetaxel 40 MG/ML Injectable Solution [Taxotere]	Drug
Immunosuppresive drugs	41351561	4 ML docetaxel 20 MG/ML Injectable Solution [DOCETAXEL KABI]	Drug
Immunosuppresive drugs	21067527	1 ML docetaxel 20 MG/ML Injection Box of 1 by A A H	Drug
Immunosuppresive drugs	43214084	docetaxel Prefilled Syringe [DOCETAXEL TEVA]	Drug
Immunosuppresive drugs	41360966	8 ML docetaxel 20 MG/ML Injectable Solution [Eurodocetaxel] Box of 1	Drug
Immunosuppresive drugs	41351025	4 ML docetaxel 20 MG/ML Injectable Solution [Docetaxel Ratiopharm] Box of 1	Drug
Immunosuppresive drugs	41360831	7 ML docetaxel 20 MG/ML Injectable Solution [Docetaxel Ratiopharm]	Drug
Immunosuppresive drugs	36261961	docetaxel Injectable Solution [DOCETAXEL EG]	Drug
Immunosuppresive drugs	43218350	1 ML docetaxel 20 MG/ML Prefilled Syringe [DOCETAXEL TEVA]	Drug
Immunosuppresive drugs	43591663	7 ML docetaxel 20 MG/ML Injection [Docetaxel Actavis] by Actavis	Drug
Immunosuppresive drugs	43842559	1 ML docetaxel 20 MG/ML Injection [Docetaxel Beta] by Betapharm	Drug
Immunosuppresive drugs	35778101	1 ML docetaxel 20 MG/ML Injectable Solution [Taxceus] Box of 1 by Medac	Drug
Immunosuppresive drugs	43753555	7 ML docetaxel 20 MG/ML Injection [Docetaxel Amneal] by Amneal	Drug
Immunosuppresive drugs	35782802	16 ML docetaxel 10 MG/ML Injectable Solution Box of 1 by Hospira	Drug
Immunosuppresive drugs	2065239	docetaxel Injectable Solution [NEWTAXEL A]	Drug
Immunosuppresive drugs	43280749	8 ML docetaxel 20 MG/ML Injection [Taxoccord]	Drug
Immunosuppresive drugs	35778611	2 ML docetaxel 10 MG/ML Injectable Solution Box of 1 by TEVA	Drug
Immunosuppresive drugs	42936446	docetaxel 32.8 MG/ML [DOTAXEL]	Drug
Immunosuppresive drugs	36888148	docetaxel 27.8 MG/ML	Drug
Immunosuppresive drugs	1315944	docetaxel 40 MG/ML Injectable Solution	Drug
Immunosuppresive drugs	2065194	docetaxel 27.8 MG/ML [DOXOTEL]	Drug
Immunosuppresive drugs	41360868	7 ML docetaxel 20 MG/ML Injectable Solution [Docetaxel Amneal] Box of 1 by Amneal	Drug
Immunosuppresive drugs	42922632	0.89 ML docetaxel 24 MG/ML Injectable Solution [DOXOTEL]	Drug
Immunosuppresive drugs	36780420	7 ML docetaxel 20 MG/ML Intravenous Solution [Docetaxel Aurobindo] Box of 1	Drug
Immunosuppresive drugs	40847095	docetaxel 20 MG/ML Injectable Solution [Docetaxel Cell Pharm]	Drug
Immunosuppresive drugs	21038556	2 ML docetaxel 40 MG/ML Injection by TEVA	Drug
Immunosuppresive drugs	36054566	1 ML docetaxel 20 MG/ML Injectable Solution Box of 1 by Fresenius	Drug
Immunosuppresive drugs	43644649	1 ML docetaxel 20 MG/ML Injection [Docetaxel Aqvida] by AqVida	Drug
Immunosuppresive drugs	43843233	4 ML docetaxel 20 MG/ML Injection [Ribodocel]	Drug
Immunosuppresive drugs	41330741	1 ML docetaxel 20 MG/ML Injectable Solution [Eurotere] Box of 1 by Lapharm	Drug
Immunosuppresive drugs	43750005	docetaxel 10 MG/ML Injection [Doce] Box of 5	Drug
Immunosuppresive drugs	43860723	1 ML docetaxel 20 MG/ML Injection [Docetaxel Omnicare] by OmniCare	Drug
Immunosuppresive drugs	2028702	3.4 ML docetaxel 40 MG/ML Injectable Solution	Drug
Immunosuppresive drugs	41351026	4 ML docetaxel 20 MG/ML Injectable Solution [Taxotan]	Drug
Immunosuppresive drugs	44192394	8 ML docetaxel 20 MG/ML Injectable Solution [DOCETAXEL ACCORD] Box of 1 by Accord	Drug
Immunosuppresive drugs	36881922	docetaxel 10 MG/ML Prefilled Syringe Box of 1	Drug
Immunosuppresive drugs	41350669	4 ML docetaxel 20 MG/ML Injectable Solution [Taxotere] Box of 1 by Axicorp	Drug
Immunosuppresive drugs	2065217	docetaxel 47.2 MG/ML Injectable Solution [BELOTAXEL]	Drug
Immunosuppresive drugs	784160	1 ML docetaxel 20 MG/ML Injectable Solution [DOCETAXEL ACCORD] Box of 1 by Accord	Drug
Immunosuppresive drugs	21127776	0.5 ML docetaxel 40 MG/ML Injection by TEVA	Drug
Immunosuppresive drugs	35789815	0.72 ML docetaxel 27.8 MG/ML Injectable Solution by TEVA	Drug
Immunosuppresive drugs	42480288	docetaxel 27.8 MG/ML Injection	Drug
Immunosuppresive drugs	35779994	4 ML docetaxel 20 MG/ML Prefilled Syringe Box of 1 by Dr Reddy's	Drug
Immunosuppresive drugs	41314916	docetaxel 20 MG/ML Injectable Solution [Docetaxel Ratiopharm] Box of 1	Drug
Immunosuppresive drugs	36781550	1 ML docetaxel 20 MG/ML Intravenous Solution [Taxotere]	Drug
Immunosuppresive drugs	43196949	6 ML docetaxel 20 MG/ML Prefilled Syringe [DOCETAXEL KABI] Box of 1	Drug
Immunosuppresive drugs	35781448	8 ML docetaxel 10 MG/ML Prefilled Syringe by A A H	Drug
Immunosuppresive drugs	44063900	docetaxel 20 MG/ML Injection by Accord	Drug
Immunosuppresive drugs	43627629	8 ML docetaxel 20 MG/ML Injection [Docetaxel Haemato] by Haematogmbh	Drug
Immunosuppresive drugs	43269592	1 ML docetaxel 20 MG/ML Injection [Dotax]	Drug
Immunosuppresive drugs	43806304	1 ML docetaxel 20 MG/ML Injection [Eurodocetaxel]	Drug
Immunosuppresive drugs	41360808	7 ML docetaxel 20 MG/ML Injectable Solution [Bendadocel] Box of 1	Drug
Immunosuppresive drugs	2029636	2 ML docetaxel 47.2 MG/ML Injectable Solution	Drug
Immunosuppresive drugs	40237036	docetaxel 10 MG/ML	Drug
Immunosuppresive drugs	43040785	8 ML docetaxel 20 MG/ML Injectable Solution [Taxotere] by Aventis	Drug
Immunosuppresive drugs	41360830	7 ML docetaxel 20 MG/ML Injectable Solution [Ribodocel]	Drug
Immunosuppresive drugs	2065205	docetaxel 20 MG/ML Injectable Solution [TAXOZEN 1]	Drug
Immunosuppresive drugs	21049998	2.88 ML docetaxel 27.8 MG/ML Injection by TEVA	Drug
Immunosuppresive drugs	43041793	16 ML docetaxel 10 MG/ML Injectable Solution by Sandoz	Drug
Immunosuppresive drugs	35782799	16 ML docetaxel 10 MG/ML Prefilled Syringe Box of 1 by A A H	Drug
Immunosuppresive drugs	43716363	1 ML docetaxel 20 MG/ML Injection [Bendadocel]	Drug
Immunosuppresive drugs	43214085	docetaxel 20 MG/ML [DOCETAXEL ARROW]	Drug
Immunosuppresive drugs	41350971	4 ML docetaxel 20 MG/ML Injectable Solution [Taxotan] Box of 1	Drug
Immunosuppresive drugs	21156781	8 ML docetaxel 20 MG/ML Injection by Accord	Drug
Immunosuppresive drugs	43280554	2 ML docetaxel 40 MG/ML Injection by Accord	Drug
Immunosuppresive drugs	43842558	1 ML docetaxel 20 MG/ML Injection [Docetaxin]	Drug
Immunosuppresive drugs	40922755	docetaxel 20 MG/ML [Docetaxel Aurobindo]	Drug
Immunosuppresive drugs	36886036	docetaxel 20 MG/ML Prefilled Syringe [Taxotere]	Drug
Immunosuppresive drugs	2033452	0.61 ML docetaxel 40 MG/ML Injectable Solution [TAXELO]	Drug
Immunosuppresive drugs	2033463	0.61 ML docetaxel 40 MG/ML Injectable Solution [DOTAXEL]	Drug
Immunosuppresive drugs	35789799	0.72 ML docetaxel 27.8 MG/ML Prefilled Syringe by TEVA	Drug
Immunosuppresive drugs	42936440	docetaxel 32.8 MG/ML Injectable Solution [DOTAXEL]	Drug
Immunosuppresive drugs	40709882	250 ML docetaxel 0.592 MG/ML Injectable Solution Box of 1	Drug
Immunosuppresive drugs	40726841	docetaxel 0.4 MG/ML	Drug
Immunosuppresive drugs	41329208	1 ML docetaxel 20 MG/ML Injectable Solution [Taxotan]	Drug
Immunosuppresive drugs	36279332	7 ML docetaxel 20 MG/ML Injection [DOCETAXEL EG] by Eurogenerics	Drug
Immunosuppresive drugs	43258698	1 ML docetaxel 20 MG/ML Injection [Taxoccord]	Drug
Immunosuppresive drugs	43717514	7 ML docetaxel 20 MG/ML Injection [Qvidadotax] by Medac	Drug
Immunosuppresive drugs	35776679	1 ML docetaxel 20 MG/ML Prefilled Syringe Box of 1 by Actavis	Drug
Immunosuppresive drugs	43609574	7 ML docetaxel 20 MG/ML Injection [Qvidadotax]	Drug
Immunosuppresive drugs	43680675	1 ML docetaxel 20 MG/ML Injection [Docetaxel Actavis] by Actavis	Drug
Immunosuppresive drugs	43826720	20 ML docetaxel 10 MG/ML Injection	Drug
Immunosuppresive drugs	43218631	4 ML docetaxel 20 MG/ML Prefilled Syringe [Taxotere] Box of 1 by Aventis	Drug
Immunosuppresive drugs	41019409	docetaxel Injectable Solution [Docetaxel Haemato]	Drug
Immunosuppresive drugs	41127948	docetaxel 20 MG/ML Injectable Solution [Doce] Box of 1	Drug
Immunosuppresive drugs	42936457	docetaxel 20 MG/ML Injectable Solution [MONOTAXEL]	Drug
Immunosuppresive drugs	41360807	7 ML docetaxel 20 MG/ML Injectable Solution [Doce] Box of 1	Drug
Immunosuppresive drugs	43681788	8 ML docetaxel 20 MG/ML Injection [Docetaxel Haemato]	Drug
Immunosuppresive drugs	43170208	docetaxel Prefilled Syringe [DOCETAXEL EG]	Drug
Immunosuppresive drugs	2065216	docetaxel 23.6 MG	Drug
Immunosuppresive drugs	35781402	7 ML docetaxel 20 MG/ML Injectable Solution by Actavis	Drug
Immunosuppresive drugs	40718414	1 ML docetaxel 20 MG/ML Injectable Solution by TEVA	Drug
Immunosuppresive drugs	2065215	docetaxel 23.6 MG [NANOXEL M]	Drug
Immunosuppresive drugs	43218894	8 ML docetaxel 10 MG/ML Prefilled Syringe [DOCETAXEL HOSPIRA] Box of 1	Drug
Immunosuppresive drugs	2033476	0.61 ML docetaxel 40 MG/ML Injectable Solution [TAXEDA]	Drug
Immunosuppresive drugs	43627612	7 ML docetaxel 20 MG/ML Injection [Docetaxel Omnicare]	Drug
Immunosuppresive drugs	42921591	3.4 ML docetaxel 24 MG/ML Injectable Solution	Drug
Immunosuppresive drugs	35779820	4 ML docetaxel 20 MG/ML Injectable Solution by Accord	Drug
Immunosuppresive drugs	42936443	docetaxel 32.8 MG/ML Injectable Solution [TAXELO]	Drug
Immunosuppresive drugs	35150072	4 ML docetaxel 20 MG/ML Injectable Solution by Nihon	Drug
Immunosuppresive drugs	43038820	1 ML docetaxel 20 MG/ML Prefilled Syringe [Taxotere] by Aventis	Drug
Immunosuppresive drugs	43185729	4 ML docetaxel 20 MG/ML Prefilled Syringe [DOCETAXEL KABI]	Drug
Immunosuppresive drugs	43185615	2 ML docetaxel 10 MG/ML Prefilled Syringe [DOCETAXEL PFIZER] Box of 1	Drug
Immunosuppresive drugs	36783596	docetaxel 20 MG/ML Intravenous Solution [Docetaxel Aurobindo]	Drug
Immunosuppresive drugs	44063899	docetaxel 10 MG/ML Injectable Solution by Sandoz	Drug
Immunosuppresive drugs	2065157	docetaxel 40 MG/ML Injectable Solution [NANOCELL]	Drug
Immunosuppresive drugs	21048490	4 ML docetaxel 20 MG/ML Injection by Accord	Drug
Immunosuppresive drugs	36895245	2 ML docetaxel 10 MG/ML Prefilled Syringe Box of 1	Drug
Immunosuppresive drugs	43858293	docetaxel 20 MG/ML [Qvidadotax]	Drug
Immunosuppresive drugs	41361058	8 ML docetaxel 10 MG/ML Injectable Solution [Doce] Box of 1 by Novartis	Drug
Immunosuppresive drugs	43717056	4 ML docetaxel 20 MG/ML Injection [Docetaxel Omnicare]	Drug
Immunosuppresive drugs	1315942	docetaxel	Drug
Immunosuppresive drugs	40074662	procarbazine Oral Capsule [Matulane]	Drug
Immunosuppresive drugs	21162795	Procarbazine 50 MG Oral Capsule Box of 50 by A A H	Drug
Immunosuppresive drugs	1351781	procarbazine 50 MG Oral Capsule	Drug
Immunosuppresive drugs	35151114	Procarbazine 50 MG Oral Capsule by Chugai	Drug
Immunosuppresive drugs	1351779	procarbazine	Drug
Immunosuppresive drugs	41184692	Procarbazine 50 MG Oral Capsule [Natulan] Box of 250	Drug
Immunosuppresive drugs	19048257	procarbazine 50 MG [Matulane]	Drug
Immunosuppresive drugs	35831062	procarbazine 50 MG Oral Capsule by TYP	Drug
Immunosuppresive drugs	36230971	Matulane Oral Product	Drug
Immunosuppresive drugs	36891916	Procarbazine 58.3 MG Oral Capsule [Natulan]	Drug
Immunosuppresive drugs	41227189	Procarbazine 50 MG Oral Capsule [Natulan] Box of 50 by Aca Mueller	Drug
Immunosuppresive drugs	35102031	BEACOPP-14 (Prednisolone)	Regimen
Immunosuppresive drugs	1351802	procarbazine 50 MG	Drug
Immunosuppresive drugs	35805852	MOPP/ABVD	Regimen
Immunosuppresive drugs	35806098	RT-PEPC	Regimen
Immunosuppresive drugs	41196115	Procarbazine 50 MG Oral Capsule [Natulan] Box of 50 by Eurim-Pharm	Drug
Immunosuppresive drugs	35407907	Procarbazine 50 MG Oral Capsule [Natulan] Box of 50 by Leadiant Biosciences	Drug
Immunosuppresive drugs	911922	TPCV	Regimen
Immunosuppresive drugs	35804416	Lomustine, Methotrexate, Procarbazine, Methylprednisolone	Regimen
Immunosuppresive drugs	41227188	Procarbazine 50 MG Oral Capsule [Natulan] Box of 50 by Roche	Drug
Immunosuppresive drugs	35805858	BVCPP	Regimen
Immunosuppresive drugs	44101180	Procarbazine 50 MG Oral Capsule [Matulane] by Sigma-Tau	Drug
Immunosuppresive drugs	19116219	procarbazine 50 MG [Natulan]	Drug
Immunosuppresive drugs	35805110	ProMACE-MOPP	Regimen
Immunosuppresive drugs	21143019	Procarbazine 50 MG Oral Capsule by A A H	Drug
Immunosuppresive drugs	21064542	Procarbazine 50 MG Oral Capsule by Alliance	Drug
Immunosuppresive drugs	36231564	Natulan Oral Product	Drug
Immunosuppresive drugs	36223692	procarbazine Oral Product	Drug
Immunosuppresive drugs	35805814	C-MOPP/ABV	Regimen
Immunosuppresive drugs	43764718	Procarbazine 58.3 MG Oral Capsule [Natulan] by Sigma-Tau	Drug
Immunosuppresive drugs	912236	MPP	Regimen
Immunosuppresive drugs	35805812	BEACOPP-14	Regimen
Immunosuppresive drugs	40074663	procarbazine Oral Capsule [Natulan]	Drug
Immunosuppresive drugs	40717862	1 ML Procarbazine 30 MG/ML Oral Suspension	Drug
Immunosuppresive drugs	40730995	Procarbazine 30 MG/ML Oral Suspension	Drug
Immunosuppresive drugs	995001	Procarbazine 50 MG Oral Capsule [Natulan] by Leadiant Biosciences	Drug
Immunosuppresive drugs	35805823	ChlVPP/EVA	Regimen
Immunosuppresive drugs	36223693	procarbazine Pill	Drug
Immunosuppresive drugs	35805122	CEPP(B)	Regimen
Immunosuppresive drugs	36885486	Procarbazine 58.3 MG [Natulan]	Drug
Immunosuppresive drugs	35805826	COPP/ABVD	Regimen
Immunosuppresive drugs	35803682	PCV	Regimen
Immunosuppresive drugs	41133445	Procarbazine 50 MG Oral Capsule [Natulan] Box of 50 by Gerke	Drug
Immunosuppresive drugs	35804427	R-MP	Regimen
Immunosuppresive drugs	35805846	COPP (CCNU)	Regimen
Immunosuppresive drugs	41084102	Procarbazine 50 MG Oral Capsule Box of 250	Drug
Immunosuppresive drugs	40730997	Procarbazine Oral Suspension	Drug
Immunosuppresive drugs	35805850	LOPP/EVAP	Regimen
Immunosuppresive drugs	40074661	procarbazine Oral Capsule	Drug
Immunosuppresive drugs	35102011	R-MCP (CCNU)	Regimen
Immunosuppresive drugs	35805844	BCVPP	Regimen
Immunosuppresive drugs	35805845	ChlVPP/PABIOE	Regimen
Immunosuppresive drugs	19035932	procarbazine 50 MG Oral Capsule [Matulane]	Drug
Immunosuppresive drugs	36887146	Procarbazine 58.3 MG	Drug
Immunosuppresive drugs	35805808	BEACOPP	Regimen
Immunosuppresive drugs	36892611	Procarbazine 58.3 MG Oral Capsule	Drug
Immunosuppresive drugs	21103813	Procarbazine 50 MG Oral Capsule Box of 50 by Alliance	Drug
Immunosuppresive drugs	41039368	Procarbazine 50 MG Oral Capsule [Natulan] Box of 50 by Cc	Drug
Immunosuppresive drugs	35804429	R-MPV	Regimen
Immunosuppresive drugs	40712151	100 ML Procarbazine 30 MG/ML Oral Suspension	Drug
Immunosuppresive drugs	35804421	MPV	Regimen
Immunosuppresive drugs	35805805	MOPP-ABV	Regimen
Immunosuppresive drugs	41257983	Procarbazine 50 MG Oral Capsule [Natulan] Box of 50 by Axicorp	Drug
Immunosuppresive drugs	35804415	Lomustine, Methotrexate, Procarbazine	Regimen
Immunosuppresive drugs	36231565	Natulan Pill	Drug
Immunosuppresive drugs	35805088	CAP-BOP	Regimen
Immunosuppresive drugs	19007387	procarbazine 50 MG Oral Capsule [Natulan]	Drug
Immunosuppresive drugs	35102020	eBEACOPP (Prednisolone)	Regimen
Immunosuppresive drugs	35805822	ChlVPP	Regimen
Immunosuppresive drugs	43162463	Procarbazine 50 MG Oral Capsule [Natulan] Box of 50	Drug
Immunosuppresive drugs	41196114	Procarbazine 50 MG Oral Capsule [Natulan] Box of 50 by Sigma-Tau	Drug
Immunosuppresive drugs	35805095	C-MOPP	Regimen
Immunosuppresive drugs	35805847	CVPP	Regimen
Immunosuppresive drugs	41320443	Procarbazine 50 MG Oral Capsule [Natulan] Box of 50 by Medicopharm	Drug
Immunosuppresive drugs	35804428	Procarbazine monotherapy	Regimen
Immunosuppresive drugs	35805820	OPPA	Regimen
Immunosuppresive drugs	35867490	procarbazine Oral Tablet	Drug
Immunosuppresive drugs	41070658	Procarbazine 50 MG Oral Capsule [Natulan] Box of 50 by TEVA	Drug
Immunosuppresive drugs	36230972	Matulane Pill	Drug
Immunosuppresive drugs	35805815	MOPP	Regimen
Immunosuppresive drugs	35805853	MVPP	Regimen
Immunosuppresive drugs	21152911	Procarbazine 50 MG Oral Capsule Box of 50	Drug
Immunosuppresive drugs	35805849	LOPP	Regimen
Immunosuppresive drugs	35806433	CAMP	Regimen
Immunosuppresive drugs	35805803	eBEACOPP	Regimen
Immunosuppresive drugs	35805649	PEP-C	Regimen
Immunosuppresive drugs	37593140	Procarbazine 50 MG Oral Capsule [Natulan] by Beragena	Drug
Immunosuppresive drugs	35805825	VEPEMB	Regimen
Immunosuppresive drugs	40730996	Procarbazine 30 MG/ML	Drug
Immunosuppresive drugs	35413406	5 ML Paclitaxel 6 MG/ML Injection [PACLITAXEL EG] Box of 1	Drug
Immunosuppresive drugs	43755684	50 ML Paclitaxel 6 MG/ML Injection [Paclitaxel Bhardwaj]	Drug
Immunosuppresive drugs	43176860	16.7 ML Paclitaxel 6 MG/ML Prefilled Syringe [PACLITAXEL HOSPIRA] Box of 1 by Hospira	Drug
Immunosuppresive drugs	43629004	25 ML Paclitaxel 6 MG/ML Injection [Pacli Hexal] Box of 20	Drug
Immunosuppresive drugs	35790997	16.7 ML Paclitaxel 6 MG/ML Injectable Solution Box of 1 by A A H	Drug
Immunosuppresive drugs	43185816	5 ML Paclitaxel 6 MG/ML Prefilled Syringe [PACLITAXEL AHCL]	Drug
Immunosuppresive drugs	784465	5 ML Paclitaxel 6 MG/ML Injectable Solution [Paclitaxel Aurobindo] Box of 1 by Aurobindo	Drug
Immunosuppresive drugs	587030	Paclitaxel 6 MG/ML Injectable Solution by Hospira	Drug
Immunosuppresive drugs	41185560	Paclitaxel 6 MG/ML Injectable Solution [PACLITAXEL KABI] Box of 1	Drug
Immunosuppresive drugs	35414126	25 ML Paclitaxel 6 MG/ML Injection [PACLITAXEL AHCL] Box of 1	Drug
Immunosuppresive drugs	2059298	paclitaxel Injectable Solution [INTAXEL]	Drug
Immunosuppresive drugs	44161934	Paclitaxel 100 MG Injectable Suspension [Abraxane]	Drug
Immunosuppresive drugs	35407000	Paclitaxel 6 MG/ML Injection [PACLITAXEL TEVA]	Drug
Immunosuppresive drugs	43647087	25 ML Paclitaxel 6 MG/ML Injection [Pacli Hexal] Box of 10 by Hexal	Drug
Immunosuppresive drugs	41353762	5 ML Paclitaxel 6 MG/ML Injectable Solution [Paclitaxel Gry] Box of 1 by TEVA	Drug
Immunosuppresive drugs	43845801	50 ML Paclitaxel 6 MG/ML Injection [PACLITAXEL KABI]	Drug
Immunosuppresive drugs	41399152	50 ML Paclitaxel 6 MG/ML Injectable Solution [Paclitaxel Resolute Oncology] Box of 1	Drug
Immunosuppresive drugs	43822004	Paclitaxel 6 MG/ML Injection [Paclitaxel Mylan]	Drug
Immunosuppresive drugs	40831677	Paclitaxel Injectable Solution [Paclitaxel Sun]	Drug
Immunosuppresive drugs	43840116	Paclitaxel 6 MG/ML Injection [Bendatax]	Drug
Immunosuppresive drugs	41357296	5 ML Paclitaxel 6 MG/ML Injectable Solution [Paclitaxel Gry] Box of 1	Drug
Immunosuppresive drugs	41393740	50 ML Paclitaxel 6 MG/ML Injectable Solution [Ribotax] Box of 5	Drug
Immunosuppresive drugs	43785929	Paclitaxel 6 MG/ML [Paclitaxel Accord]	Drug
Immunosuppresive drugs	36278805	5 ML Paclitaxel 6 MG/ML Injectable Solution [PACLITAXEL HOSPIRA]	Drug
Immunosuppresive drugs	36278855	5 ML Paclitaxel 6 MG/ML Injectable Solution [PACLITAXEL KABI] by Fresenius	Drug
Immunosuppresive drugs	36779454	25 ML Paclitaxel 6 MG/ML Intravenous Solution [Paclitaxin] Box of 1	Drug
Immunosuppresive drugs	43143703	16.7 ML Paclitaxel 6 MG/ML Prefilled Syringe [PACLITAXEL HOSPIRA]	Drug
Immunosuppresive drugs	43724402	16.7 ML Paclitaxel 6 MG/ML Injection [Paclitax]	Drug
Immunosuppresive drugs	41393741	50 ML Paclitaxel 6 MG/ML Injectable Solution [Paclitaxel Profusio]	Drug
Immunosuppresive drugs	41384395	25 ML Paclitaxel 6 MG/ML Injectable Solution [Paclitaxel Actavis]	Drug
Immunosuppresive drugs	41302630	Paclitaxel 6 MG/ML Injectable Solution Box of 1	Drug
Immunosuppresive drugs	43842546	1 ML Paclitaxel 6 MG/ML Injection [Paclitaxel Gry] by TEVA	Drug
Immunosuppresive drugs	41451720	16.7 ML Paclitaxel 6 MG/ML Injectable Solution [Paclitaxel Oncotrade] Box of 1	Drug
Immunosuppresive drugs	35413537	5 ML Paclitaxel 6 MG/ML Injection [PACLITAXEL KABI] Box of 1	Drug
Immunosuppresive drugs	43176164	100 ML Paclitaxel 6 MG/ML Prefilled Syringe	Drug
Immunosuppresive drugs	35414153	25 ML Paclitaxel 6 MG/ML Injection [PACLITAXEL KABI] Box of 1	Drug
Immunosuppresive drugs	21049991	16.7 ML Paclitaxel 6 MG/ML Prefilled Syringe by A A H	Drug
Immunosuppresive drugs	783798	Paclitaxel 100 MG Intravenous Suspension Box of 1	Drug
Immunosuppresive drugs	35412458	Paclitaxel 6 MG/ML Injection [PACLITAXEL AHCL]	Drug
Immunosuppresive drugs	41396692	50 ML Paclitaxel 6 MG/ML Injectable Solution [Taxol] Box of 1 by Acadicpharm	Drug
Immunosuppresive drugs	35781145	5 ML Paclitaxel 6 MG/ML Prefilled Syringe Box of 1 by A A H	Drug
Immunosuppresive drugs	36780512	5 ML Paclitaxel 6 MG/ML Intravenous Solution [PACLITAXEL KABI] Box of 1 by Fresenius	Drug
Immunosuppresive drugs	36282372	16.7 ML Paclitaxel 6 MG/ML Injectable Solution [PACLITAXEL HOSPIRA] by Hospira	Drug
Immunosuppresive drugs	43219328	25 ML Paclitaxel 6 MG/ML Prefilled Syringe [PACLITAXEL ARROW] Box of 1 by Arrow	Drug
Immunosuppresive drugs	35804215	EP	Regimen
Immunosuppresive drugs	43755682	50 ML Paclitaxel 6 MG/ML Injection [Paclitaxel Liv Pharma]	Drug
Immunosuppresive drugs	43152868	5 ML Paclitaxel 6 MG/ML Prefilled Syringe [PACLITAXEL KABI] Box of 1 by Fresenius	Drug
Immunosuppresive drugs	41397342	50 ML Paclitaxel 6 MG/ML Injectable Solution [Paclitaxel Actavis] Box of 1 by Puren	Drug
Immunosuppresive drugs	2059292	paclitaxel 100 MG Injection [Abraxane] by Camparos	Drug
Immunosuppresive drugs	41451769	16.7 ML Paclitaxel 6 MG/ML Injectable Solution [Paclitaxel Orca] Box of 1	Drug
Immunosuppresive drugs	43218714	5 ML Paclitaxel 6 MG/ML Prefilled Syringe [PACLITAXEL HOSPIRA] Box of 1 by Hospira	Drug
Immunosuppresive drugs	43791501	50 ML Paclitaxel 6 MG/ML Injection [Paclitaxel Onkovis]	Drug
Immunosuppresive drugs	43043236	100 ML Paclitaxel 6 MG/ML Injection by Sandoz	Drug
Immunosuppresive drugs	43789283	5 ML Paclitaxel 6 MG/ML Injection [Bendatax]	Drug
Immunosuppresive drugs	35804166	Paclitaxel monotherapy	Regimen
Immunosuppresive drugs	41451758	16.7 ML Paclitaxel 6 MG/ML Injectable Solution [Paclitaxel Bendalis]	Drug
Immunosuppresive drugs	40727483	Paclitaxel 0.36 MG/ML	Drug
Immunosuppresive drugs	36778653	100 ML Paclitaxel 6 MG/ML Intravenous Solution [Paclitaxel Accord] Box of 1	Drug
Immunosuppresive drugs	784467	5 ML Paclitaxel 6 MG/ML Injectable Solution [Paclitaxel Mylan] Box of 1 by Mylan	Drug
Immunosuppresive drugs	41451695	16.7 ML Paclitaxel 6 MG/ML Injectable Solution [Paclitaxel Gry] Box of 1	Drug
Immunosuppresive drugs	43611690	50 ML Paclitaxel 6 MG/ML Injection [Paclitaxel Amneal] by Amneal	Drug
Immunosuppresive drugs	41384773	25 ML Paclitaxel 6 MG/ML Injectable Solution [Paclitaxel Omnicare] Box of 1	Drug
Immunosuppresive drugs	35416758	16.7 ML Paclitaxel 6 MG/ML Injection [PACLITAXEL AHCL]	Drug
Immunosuppresive drugs	43757677	100 ML Paclitaxel 6 MG/ML Injection [Ribotax] Box of 5 by Hikma	Drug
Immunosuppresive drugs	43736936	25 ML Paclitaxel 6 MG/ML Injection [Eurotaxel] by Lapharm	Drug
Immunosuppresive drugs	41384682	25 ML Paclitaxel 6 MG/ML Injectable Solution [Paxene] Box of 1	Drug
Immunosuppresive drugs	41451744	16.7 ML Paclitaxel 6 MG/ML Injectable Solution [Aritaxel]	Drug
Immunosuppresive drugs	35866261	paclitaxel 6 MG/ML Injectable Solution [Taisu]	Drug
Immunosuppresive drugs	43209652	16.7 ML Paclitaxel 6 MG/ML Prefilled Syringe [PACLITAXEL ARROW] Box of 1	Drug
Immunosuppresive drugs	35806483	Carboplatin, Olaparib, Paclitaxel	Regimen
Immunosuppresive drugs	43627475	5 ML Paclitaxel 6 MG/ML Injection [Paclitaxel Hexal] Box of 10 by Hexal	Drug
Immunosuppresive drugs	40984155	Paclitaxel 6 MG/ML [Paclitaxel Oncotrade]	Drug
Immunosuppresive drugs	43610839	25 ML Paclitaxel 6 MG/ML Injection [Paclitaxel Gry] by TEVA	Drug
Immunosuppresive drugs	21058340	5 ML Paclitaxel 6 MG/ML Injection	Drug
Immunosuppresive drugs	43634606	16.7 ML Paclitaxel 6 MG/ML Injection [Paclitaxel Hexal] Box of 10	Drug
Immunosuppresive drugs	43175759	50 ML Paclitaxel 6 MG/ML Prefilled Syringe [PACLITAXEL TEVA] Box of 1 by TEVA	Drug
Immunosuppresive drugs	35780279	5 ML Paclitaxel 6 MG/ML Injectable Solution by Actavis	Drug
Immunosuppresive drugs	43040598	5 ML Paclitaxel 6 MG/ML Injectable Solution by Eurogenerics	Drug
Immunosuppresive drugs	2026919	16.7 ML paclitaxel 6 MG/ML Injectable Solution [Anzatax] by Pfizer	Drug
Immunosuppresive drugs	43626412	1 ML Paclitaxel 6 MG/ML Injection [Paclitaxel Temmler] by Temmler	Drug
Immunosuppresive drugs	43592902	25 ML Paclitaxel 6 MG/ML Injection [Paclitaxel Bhardwaj] by Heumann	Drug
Immunosuppresive drugs	41393745	50 ML Paclitaxel 6 MG/ML Injectable Solution [Bendatax]	Drug
Immunosuppresive drugs	36056650	5 ML paclitaxel 6 MG/ML Injectable Solution Box of 1 by Seacross	Drug
Immunosuppresive drugs	590016	16.7 ML Paclitaxel 6 MG/ML Injectable Solution [Paclitaxin] by TEVA	Drug
Immunosuppresive drugs	43753420	5 ML Paclitaxel 6 MG/ML Injection [Paclitaxel Onkovis] Box of 10	Drug
Immunosuppresive drugs	41203308	Paclitaxel 6 MG/ML [Paclitaxel Resolute Oncology]	Drug
Immunosuppresive drugs	43767885	Paclitaxel 6 MG/ML Injection [Paclitaxel Amneal]	Drug
Immunosuppresive drugs	21030375	16.7 ML Paclitaxel 6 MG/ML Prefilled Syringe Box of 1 by Pliva	Drug
Immunosuppresive drugs	43196800	5 ML Paclitaxel 6 MG/ML Prefilled Syringe [PACLITAXEL HOSPIRA]	Drug
Immunosuppresive drugs	43770425	1 ML Paclitaxel 6 MG/ML Injection [Paclitaxel Stragen] by Stragen	Drug
Immunosuppresive drugs	43699643	5 ML Paclitaxel 6 MG/ML Injection [Paclitaxel Oncocorp] Box of 10	Drug
Immunosuppresive drugs	21167922	16.7 ML Paclitaxel 6 MG/ML Prefilled Syringe Box of 1 by TEVA	Drug
Immunosuppresive drugs	42920132	25 ML Paclitaxel 6 MG/ML Injectable Solution [Anzatax]	Drug
Immunosuppresive drugs	41352687	5 ML Paclitaxel 6 MG/ML Injectable Solution [Taxol] Box of 1 by Cc	Drug
Immunosuppresive drugs	43807505	7 ML Paclitaxel 6 MG/ML Injection	Drug
Immunosuppresive drugs	35155254	16.7 ML Paclitaxel 6 MG/ML Injectable Solution by Nipro	Drug
Immunosuppresive drugs	43678261	Paclitaxel 6 MG/ML Injection [Pacli Hexal] Box of 10	Drug
Immunosuppresive drugs	21108086	50 ML Paclitaxel 6 MG/ML Prefilled Syringe Box of 1 by Pliva	Drug
Immunosuppresive drugs	43767884	Paclitaxel 6 MG/ML [Paclitaxel Vipharm]	Drug
Immunosuppresive drugs	40709889	250 ML Paclitaxel 0.528 MG/ML Injectable Solution	Drug
Immunosuppresive drugs	43647920	50 ML Paclitaxel 6 MG/ML Injection [Ribotax] Box of 50	Drug
Immunosuppresive drugs	41376146	17 ML Paclitaxel 5.88 MG/ML Injectable Solution [Taxol] Box of 1	Drug
Immunosuppresive drugs	43737728	50 ML Paclitaxel 6 MG/ML Injection [Ribotax] Box of 5	Drug
Immunosuppresive drugs	40727485	Paclitaxel 0.396 MG/ML Injectable Solution	Drug
Immunosuppresive drugs	42478983	Paclitaxel 6 MG/ML Prefilled Syringe	Drug
Immunosuppresive drugs	41397057	50 ML Paclitaxel 6 MG/ML Injectable Solution [Paclitaxel Hexal] Box of 1	Drug
Immunosuppresive drugs	43760348	16.7 ML Paclitaxel 6 MG/ML Injection [Paclitaxel Temmler] by Temmler	Drug
Immunosuppresive drugs	41383739	25 ML Paclitaxel 6 MG/ML Injectable Solution [Paclitaxel Amneal]	Drug
Immunosuppresive drugs	35414127	25 ML Paclitaxel 6 MG/ML Injection [PACLITAXEL AHCL]	Drug
Immunosuppresive drugs	35414337	50 ML Paclitaxel 6 MG/ML Injection [PACLITAXEL TEVA] Box of 1 by TEVA	Drug
Immunosuppresive drugs	35790995	16.7 ML Paclitaxel 6 MG/ML Injectable Solution by Accord	Drug
Immunosuppresive drugs	43645622	5 ML Paclitaxel 6 MG/ML Injection [Paclitaxel Oncocorp] by Oncocorp	Drug
Immunosuppresive drugs	43843596	5 ML Paclitaxel 6 MG/ML Injection [Pacli Hexal] Box of 10 by Hexal	Drug
Immunosuppresive drugs	36282381	16.7 ML Paclitaxel 6 MG/ML Injectable Solution [PACLITAXEL EG]	Drug
Immunosuppresive drugs	43832543	16.7 ML Paclitaxel 6 MG/ML Injection [PACLITAXEL KABI]	Drug
Immunosuppresive drugs	43731955	Paclitaxel 6 MG/ML Injection Box of 25	Drug
Immunosuppresive drugs	41384608	25 ML Paclitaxel 6 MG/ML Injectable Solution [PACLITAXEL KABI] Box of 1	Drug
Immunosuppresive drugs	43623875	Paclitaxel 6 MG/ML [Paclitaxel Mylan]	Drug
Immunosuppresive drugs	43868730	16.7 ML Paclitaxel 6 MG/ML Injection Box of 10	Drug
Immunosuppresive drugs	43696092	Paclitaxel 6 MG/ML Injection [Celltaxel] Box of 10	Drug
Immunosuppresive drugs	41154479	Paclitaxel 6 MG/ML Injectable Solution [Paclitaxel Haemato] Box of 1	Drug
Immunosuppresive drugs	43629822	50 ML Paclitaxel 6 MG/ML Injection [Paclitaxel Stragen]	Drug
Immunosuppresive drugs	43143700	16.7 ML Paclitaxel 6 MG/ML Prefilled Syringe [PACLITAXEL ARROW] Box of 1 by Arrow	Drug
Immunosuppresive drugs	43219555	50 ML Paclitaxel 6 MG/ML Prefilled Syringe [PACLITAXEL TEVA]	Drug
Immunosuppresive drugs	21103542	Paclitaxel 100 MG Injection Box of 1	Drug
Immunosuppresive drugs	41451722	16.7 ML Paclitaxel 6 MG/ML Injectable Solution [Paclitaxel Hexal] Box of 1	Drug
Immunosuppresive drugs	43219552	50 ML Paclitaxel 6 MG/ML Prefilled Syringe [PACLITAXEL EBEWE]	Drug
Immunosuppresive drugs	35411672	Paclitaxel 6 MG/ML Injection [PACLITAXEL ARROW]	Drug
Immunosuppresive drugs	43796328	16.7 ML Paclitaxel 6 MG/ML Injection [Paclitaxel Cipla] Box of 10	Drug
Immunosuppresive drugs	41355329	5 ML Paclitaxel 6 MG/ML Injectable Solution [Paclitaxel Hexal] Box of 1 by Novartis	Drug
Immunosuppresive drugs	21029358	25 ML Paclitaxel 6 MG/ML Prefilled Syringe Box of 1 by TEVA	Drug
Immunosuppresive drugs	43678257	Paclitaxel 6 MG/ML Injection Box of 50	Drug
Immunosuppresive drugs	43803885	Paclitaxel Injection [Paclitaxel Profusio]	Drug
Immunosuppresive drugs	41451730	16.7 ML Paclitaxel 6 MG/ML Injectable Solution [Paclitaxel Actavis]	Drug
Immunosuppresive drugs	43187071	100 ML Paclitaxel 6 MG/ML Prefilled Syringe [PACLITAXEL EBEWE] Box of 1	Drug
Immunosuppresive drugs	35416748	16.7 ML Paclitaxel 6 MG/ML Injection [PACLITAXEL ARROW] Box of 1	Drug
Immunosuppresive drugs	40708913	500 ML Paclitaxel 0.324 MG/ML Injectable Solution Box of 1	Drug
Immunosuppresive drugs	42658545	50 ML Paclitaxel 6 MG/ML Injectable Solution by Aurobindo	Drug
Immunosuppresive drugs	1378388	paclitaxel 100 MG Injection	Drug
Immunosuppresive drugs	35790977	16.7 ML Paclitaxel 6 MG/ML Injectable Solution [Paxene] Box of 1 by Hospira	Drug
Immunosuppresive drugs	21068281	5 ML Paclitaxel 6 MG/ML Injection Box of 1 by Accord	Drug
Immunosuppresive drugs	41278667	Paclitaxel 6 MG/ML Injectable Solution [Paclitaxel Orca]	Drug
Immunosuppresive drugs	43152867	5 ML Paclitaxel 6 MG/ML Prefilled Syringe [PACLITAXEL ARROW]	Drug
Immunosuppresive drugs	41384321	25 ML Paclitaxel 6 MG/ML Injectable Solution [Paclitaxel Oncocorp] Box of 1	Drug
Immunosuppresive drugs	43698586	1 ML Paclitaxel 6 MG/ML Injection [Paclitaxel Liv Pharma]	Drug
Immunosuppresive drugs	44121441	Paclitaxel Injectable Solution [PACLITAXEL TEVA]	Drug
Immunosuppresive drugs	43156770	Paclitaxel 6 MG/ML [PACLITAXEL AHCL]	Drug
Immunosuppresive drugs	41395762	50 ML Paclitaxel 6 MG/ML Injectable Solution [Paclitaxel Axios] Box of 1	Drug
Immunosuppresive drugs	36779444	25 ML Paclitaxel 6 MG/ML Intravenous Solution [Paclitaxel Accord] Box of 1 by Accord	Drug
Immunosuppresive drugs	43647086	25 ML Paclitaxel 6 MG/ML Injection [Pacli Hexal] Box of 10	Drug
Immunosuppresive drugs	43753419	5 ML Paclitaxel 6 MG/ML Injection [Paclitaxel Cipla] by Cipla	Drug
Immunosuppresive drugs	43134641	Paclitaxel Prefilled Syringe [PACLITAXEL EBEWE]	Drug
Immunosuppresive drugs	43778445	16.7 ML Paclitaxel 6 MG/ML Injection [Paclitaxel Vipharm] by Vipharm	Drug
Immunosuppresive drugs	2026925	16.7 ML paclitaxel 6 MG/ML Injectable Solution [Genexol] by Samyang	Drug
Immunosuppresive drugs	43591535	5 ML Paclitaxel 6 MG/ML Injection [Paclitaxel Profusio] by Profusio	Drug
Immunosuppresive drugs	43788236	1 ML Paclitaxel 6 MG/ML Injection [Paclitaxel Profusio]	Drug
Immunosuppresive drugs	35780281	5 ML Paclitaxel 6 MG/ML Prefilled Syringe by A A H	Drug
Immunosuppresive drugs	43791498	50 ML Paclitaxel 6 MG/ML Injection Box of 20	Drug
Immunosuppresive drugs	43789287	5 ML Paclitaxel 6 MG/ML Injection [Taxomedac] Box of 10 by Medac	Drug
Immunosuppresive drugs	41352169	5 ML Paclitaxel 6 MG/ML Injectable Solution [Taxol] Box of 1 by Gerke	Drug
Immunosuppresive drugs	42937790	Paclitaxel Injection [GENEXOL PM]	Drug
Immunosuppresive drugs	44201807	16.7 ML Paclitaxel 6 MG/ML Injectable Solution [Axitaxel] Box of 1 by Axios	Drug
Immunosuppresive drugs	43647081	25 ML Paclitaxel 6 MG/ML Injection [Ribotax] Box of 25 by Hikma	Drug
Immunosuppresive drugs	43647084	25 ML Paclitaxel 6 MG/ML Injection [Bendatax]	Drug
Immunosuppresive drugs	2026406	43 ML paclitaxel 6 MG/ML Injectable Solution	Drug
Immunosuppresive drugs	41112566	Paclitaxel Injectable Solution [Paclisachs]	Drug
Immunosuppresive drugs	43790673	25 ML Paclitaxel 6 MG/ML Injection [Ribotax] Box of 10 by Hikma	Drug
Immunosuppresive drugs	41240678	Paclitaxel 6 MG/ML Injectable Solution Box of 5	Drug
Immunosuppresive drugs	42658508	25 ML Paclitaxel 6 MG/ML Injectable Solution by Aurobindo	Drug
Immunosuppresive drugs	42920449	16.7 ML Paclitaxel 6 MG/ML Injectable Solution [Genexol]	Drug
Immunosuppresive drugs	41352990	5 ML Paclitaxel 6 MG/ML Injectable Solution [Paclit]	Drug
Immunosuppresive drugs	40842060	Paclitaxel 6 MG/ML Injectable Solution [Paclitaxel Vitane] Box of 1	Drug
Immunosuppresive drugs	43174954	5 ML Paclitaxel 6 MG/ML Prefilled Syringe [PACLITAXEL EBEWE]	Drug
Immunosuppresive drugs	35414137	25 ML Paclitaxel 6 MG/ML Injection [PACLITAXEL HOSPIRA] Box of 1	Drug
Immunosuppresive drugs	43814409	16.7 ML Paclitaxel 6 MG/ML Injection [Paclitaxel Hexal] Box of 20	Drug
Immunosuppresive drugs	42921133	5 ML Paclitaxel 6 MG/ML Injectable Solution [PADEXOL]	Drug
Immunosuppresive drugs	41077926	Paclitaxel 6 MG/ML [Paclitaxel Bendalis]	Drug
Immunosuppresive drugs	590293	Paclitaxel 6 MG/ML Injection by Accord	Drug
Immunosuppresive drugs	41451750	16.7 ML Paclitaxel 6 MG/ML Injectable Solution [Neotaxan] Box of 1 by Novartis	Drug
Immunosuppresive drugs	41357847	5 ML Paclitaxel 6 MG/ML Injectable Solution [Ribotax] Box of 1	Drug
Immunosuppresive drugs	43861769	5 ML Paclitaxel 6 MG/ML Injection [PACLITAXEL KABI]	Drug
Immunosuppresive drugs	43286538	50 ML Paclitaxel 6 MG/ML Injection Box of 5 by Fresenius	Drug
Immunosuppresive drugs	41400509	50 ML Paclitaxel 6 MG/ML Injectable Solution [Paclitaxel Bhardwaj]	Drug
Immunosuppresive drugs	40966661	Paclitaxel 6 MG/ML Injectable Solution [Paclitaxel Bhardwaj] Box of 1	Drug
Immunosuppresive drugs	41421123	100 ML Paclitaxel 6 MG/ML Injectable Solution [Paclitaxel Accord]	Drug
Immunosuppresive drugs	35414130	25 ML Paclitaxel 6 MG/ML Injection [PACLITAXEL EG] Box of 1 by Eurogenerics	Drug
Immunosuppresive drugs	43294801	Paclitaxel 6 MG/ML Injection [Anzatax]	Drug
Immunosuppresive drugs	43043231	100 ML Paclitaxel 6 MG/ML Injectable Solution by Accord	Drug
Immunosuppresive drugs	2026556	25 ML paclitaxel 6 MG/ML Injectable Solution [INTAXEL] by Fresenius Kabi	Drug
Immunosuppresive drugs	36779107	50 ML Paclitaxel 6 MG/ML Intravenous Solution [PACLITAXEL KABI]	Drug
Immunosuppresive drugs	43608454	1 ML Paclitaxel 6 MG/ML Injection [Paclitaxel Haemato]	Drug
Immunosuppresive drugs	41384323	25 ML Paclitaxel 6 MG/ML Injectable Solution [Eurotaxel] Box of 1	Drug
Immunosuppresive drugs	41401209	50 ML Paclitaxel 6 MG/ML Injectable Solution [Paclit] Box of 1	Drug
Immunosuppresive drugs	40904267	Paclitaxel 5.88 MG/ML Injectable Solution [Taxol] Box of 1	Drug
Immunosuppresive drugs	41400228	50 ML Paclitaxel 60 MG/ML Injectable Solution Box of 1	Drug
Immunosuppresive drugs	43141752	5 ML Paclitaxel 6 MG/ML Prefilled Syringe [PACLITAXEL EG] Box of 1	Drug
Immunosuppresive drugs	41185562	Paclitaxel 6 MG/ML Injectable Solution [Paclitaxel Axios]	Drug
Immunosuppresive drugs	40921813	Paclitaxel 6 MG/ML [Paclisachs]	Drug
Immunosuppresive drugs	43647083	25 ML Paclitaxel 6 MG/ML Injection [Celltaxel] Box of 10	Drug
Immunosuppresive drugs	43041799	16.7 ML Paclitaxel 6 MG/ML Injection by Hospira	Drug
Immunosuppresive drugs	35784724	50 ML Paclitaxel 6 MG/ML Injectable Solution Box of 1 by Medac	Drug
Immunosuppresive drugs	43863176	25 ML Paclitaxel 6 MG/ML Injection [Pacli Hexal]	Drug
Immunosuppresive drugs	40894105	Paclitaxel Injectable Solution [Paclitaxel Actavis]	Drug
Immunosuppresive drugs	43734498	1 ML Paclitaxel 6 MG/ML Injection [Paclitaxel Accord] by Accord	Drug
Immunosuppresive drugs	21039225	25 ML Paclitaxel 6 MG/ML Prefilled Syringe [Paxene] by Hospira	Drug
Immunosuppresive drugs	43042405	25 ML Paclitaxel 6 MG/ML Injection by Fresenius	Drug
Immunosuppresive drugs	41091781	Paclitaxel 6 MG/ML Injectable Solution [Paclitaxel Amneal] Box of 1	Drug
Immunosuppresive drugs	21058961	50 ML Paclitaxel 6 MG/ML Prefilled Syringe [Paxene] Box of 1 by Hospira	Drug
Immunosuppresive drugs	43291911	50 ML Paclitaxel 6 MG/ML Injection by Pfizer	Drug
Immunosuppresive drugs	35804321	nab-Paclitaxel and Atezolizumab	Regimen
Immunosuppresive drugs	41384609	25 ML Paclitaxel 6 MG/ML Injectable Solution [Paclitaxel Bendalis] Box of 1	Drug
Immunosuppresive drugs	43825568	5 ML Paclitaxel 6 MG/ML Injection [Paclitaxel Profusio] Box of 10 by Profusio	Drug
Immunosuppresive drugs	35141379	5 ML Paclitaxel 6 MG/ML Injectable Solution by Nipro	Drug
Immunosuppresive drugs	41451734	16.7 ML Paclitaxel 6 MG/ML Injectable Solution [Paclitaxel Orca]	Drug
Immunosuppresive drugs	35780116	5 ML Paclitaxel 6 MG/ML Injectable Solution by Accord	Drug
Immunosuppresive drugs	41451710	16.7 ML Paclitaxel 6 MG/ML Injectable Solution [Taxomedac]	Drug
Immunosuppresive drugs	42937771	Paclitaxel 30 MG Injection [GENEXOL PM]	Drug
Immunosuppresive drugs	43647924	50 ML Paclitaxel 6 MG/ML Injection [Paclitaxel Vitane] by Vitane	Drug
Immunosuppresive drugs	784826	50 ML Paclitaxel 6 MG/ML Injectable Solution [Paclitaxin] Box of 1	Drug
Immunosuppresive drugs	43860711	1 ML Paclitaxel 6 MG/ML Injection [Aritaxel] by Apocare	Drug
Immunosuppresive drugs	36780510	5 ML Paclitaxel 6 MG/ML Intravenous Solution [Paclitaxel Accord] Box of 1	Drug
Immunosuppresive drugs	43280698	5 ML Paclitaxel 6 MG/ML Injection by Agila	Drug
Immunosuppresive drugs	43868731	16.7 ML Paclitaxel 6 MG/ML Injection [Ribotax] by Hikma	Drug
Immunosuppresive drugs	43040597	5 ML Paclitaxel 6 MG/ML Injectable Solution by Mylan	Drug
Immunosuppresive drugs	41029066	Paclitaxel 6 MG/ML Injectable Solution [Haemato Paxel] Box of 1	Drug
Immunosuppresive drugs	41352986	5 ML Paclitaxel 6 MG/ML Injectable Solution [Paclitaxel Omnicare] Box of 1	Drug
Immunosuppresive drugs	35781312	5 ML Paclitaxel 6 MG/ML Prefilled Syringe [Taxol] by Bristol Myers Squibb	Drug
Immunosuppresive drugs	43663814	5 ML Paclitaxel 6 MG/ML Injection Box of 10	Drug
Immunosuppresive drugs	40708914	500 ML Paclitaxel 0.324 MG/ML Injectable Solution	Drug
Immunosuppresive drugs	41278669	Paclitaxel 60 MG/ML Injectable Solution [Taxol]	Drug
Immunosuppresive drugs	43822003	Paclitaxel 6 MG/ML Injection [Paclitaxel Stragen]	Drug
Immunosuppresive drugs	43154161	100 ML Paclitaxel 6 MG/ML Prefilled Syringe [PACLITAXEL KABI]	Drug
Immunosuppresive drugs	589588	5 ML Paclitaxel 6 MG/ML Injection [Paclitaxin]	Drug
Immunosuppresive drugs	43287144	16.7 ML Paclitaxel 6 MG/ML Injection by Pfizer	Drug
Immunosuppresive drugs	36280505	25 ML Paclitaxel 6 MG/ML Injectable Solution [PACLITAXEL HOSPIRA]	Drug
Immunosuppresive drugs	41358385	5 ML Paclitaxel 6 MG/ML Injectable Solution [Taxol]	Drug
Immunosuppresive drugs	40727945	Paclitaxel 0.6 MG/ML	Drug
Immunosuppresive drugs	43678253	Paclitaxel Injection [Paclit]	Drug
Immunosuppresive drugs	43668004	100 ML Paclitaxel 6 MG/ML Injection [Taxomedac]	Drug
Immunosuppresive drugs	43154859	16.7 ML Paclitaxel 6 MG/ML Prefilled Syringe [PACLITAXEL TEVA]	Drug
Immunosuppresive drugs	35866264	paclitaxel 6 MG/ML [Taisu]	Drug
Immunosuppresive drugs	43647088	25 ML Paclitaxel 6 MG/ML Injection [PACLITAXEL KABI]	Drug
Immunosuppresive drugs	43141755	5 ML Paclitaxel 6 MG/ML Prefilled Syringe [Paclitaxel Mylan] Box of 1	Drug
Immunosuppresive drugs	43281074	50 ML Paclitaxel 6 MG/ML Injection by Fresenius	Drug
Immunosuppresive drugs	21078080	5 ML Paclitaxel 6 MG/ML Injection by Actavis	Drug
Immunosuppresive drugs	21099145	16.7 ML Paclitaxel 6 MG/ML Prefilled Syringe Box of 1 by Accord	Drug
Immunosuppresive drugs	586650	16.7 ML Paclitaxel 6 MG/ML Injectable Solution [Paclitaxel Mylan]	Drug
Immunosuppresive drugs	43198840	16.7 ML Paclitaxel 6 MG/ML Prefilled Syringe [PACLITAXEL EBEWE] Box of 1	Drug
Immunosuppresive drugs	586930	50 ML Paclitaxel 6 MG/ML Injectable Solution [Paclitaxel Aurobindo] by Aurobindo	Drug
Immunosuppresive drugs	35151305	16.7 ML Paclitaxel 6 MG/ML Injectable Solution by Sawai Seiyaku	Drug
Immunosuppresive drugs	36280710	50 ML Paclitaxel 6 MG/ML Injectable Solution [Paclitaxin] by TEVA	Drug
Immunosuppresive drugs	35149632	5 ML Paclitaxel 6 MG/ML Injectable Solution by Sawai Seiyaku	Drug
Immunosuppresive drugs	43289392	Paclitaxel Injection [Anzatax]	Drug
Immunosuppresive drugs	41451779	16.7 ML Paclitaxel 6 MG/ML Injectable Solution [Paclitaxel Omnicare] Box of 1	Drug
Immunosuppresive drugs	35804256	Paclitaxel, nanoparticle albumin-bound and Bevacizumab	Regimen
Immunosuppresive drugs	41077924	Paclitaxel 6 MG/ML [Paclitaxel Ratiopharm]	Drug
Immunosuppresive drugs	43647085	25 ML Paclitaxel 6 MG/ML Injection [Paclitaxel Omnicare]	Drug
Immunosuppresive drugs	21099144	16.7 ML Paclitaxel 6 MG/ML Prefilled Syringe by Fresenius	Drug
Immunosuppresive drugs	41397056	50 ML Paclitaxel 6 MG/ML Injectable Solution [PACLITAXEL KABI]	Drug
Immunosuppresive drugs	41451707	16.7 ML Paclitaxel 6 MG/ML Injectable Solution [Axitaxel]	Drug
Immunosuppresive drugs	43662734	1 ML Paclitaxel 6 MG/ML Injection [Axitaxel] by CSL	Drug
Immunosuppresive drugs	35407777	Paclitaxel 6 MG/ML Injection [PACLITAXEL EBEWE]	Drug
Immunosuppresive drugs	43735590	5 ML Paclitaxel 6 MG/ML Injection [PACLITAXEL KABI] by Fresenius	Drug
Immunosuppresive drugs	35415019	100 ML Paclitaxel 6 MG/ML Injection [PACLITAXEL EBEWE] Box of 1	Drug
Immunosuppresive drugs	43634605	16.7 ML Paclitaxel 6 MG/ML Injection [Paclitaxel Profusio]	Drug
Immunosuppresive drugs	36779816	16.7 ML Paclitaxel 6 MG/ML Intravenous Solution [PACLITAXEL KABI]	Drug
Immunosuppresive drugs	41451688	16.7 ML Paclitaxel 6 MG/ML Injectable Solution [Paclitaxel Simgen] Box of 1	Drug
Immunosuppresive drugs	35414287	50 ML Paclitaxel 6 MG/ML Injection [PACLITAXEL ARROW]	Drug
Immunosuppresive drugs	43825566	5 ML Paclitaxel 6 MG/ML Injection [Pacli Hexal] Box of 20 by Hexal	Drug
Immunosuppresive drugs	43718815	25 ML Paclitaxel 6 MG/ML Injection [Paclitaxel Bhardwaj] by Bhardwaj	Drug
Immunosuppresive drugs	43219333	25 ML Paclitaxel 6 MG/ML Prefilled Syringe [PACLITAXEL KABI] Box of 1 by Fresenius	Drug
Immunosuppresive drugs	43609454	5 ML Paclitaxel 6 MG/ML Injection [Paclitaxel Accord]	Drug
Immunosuppresive drugs	43200699	Paclitaxel 6 MG/ML Prefilled Syringe [PACLITAXEL TEVA] Box of 1	Drug
Immunosuppresive drugs	43718817	25 ML Paclitaxel 6 MG/ML Injection [Paclitaxel Vitane] by Vitane	Drug
Immunosuppresive drugs	36895349	5 ML Paclitaxel 6 MG/ML Prefilled Syringe	Drug
Immunosuppresive drugs	35415063	100 ML Paclitaxel 6 MG/ML Injection [PACLITAXEL AHCL]	Drug
Immunosuppresive drugs	36779104	50 ML Paclitaxel 6 MG/ML Intravenous Solution [Paclitaxel Accord]	Drug
Immunosuppresive drugs	36272108	Paclitaxel Intravenous Suspension [Abraxane]	Drug
Immunosuppresive drugs	35414309	50 ML Paclitaxel 6 MG/ML Injection [PACLITAXEL EBEWE] Box of 1	Drug
Immunosuppresive drugs	41384205	25 ML Paclitaxel 6 MG/ML Injectable Solution [Neotaxan] Box of 1	Drug
Immunosuppresive drugs	43755687	50 ML Paclitaxel 6 MG/ML Injection [Pacli Hexal] by Hexal	Drug
Immunosuppresive drugs	43760344	16.7 ML Paclitaxel 6 MG/ML Injection [Paclitaxel Oncocorp]	Drug
Immunosuppresive drugs	35804540	Cisplatin, Paclitaxel, Bevacizumab	Regimen
Immunosuppresive drugs	36780506	5 ML Paclitaxel 6 MG/ML Intravenous Solution [Paclitaxel Mylan]	Drug
Immunosuppresive drugs	35783491	25 ML Paclitaxel 6 MG/ML Injectable Solution by Hospira	Drug
Immunosuppresive drugs	35803582	PCE	Regimen
Immunosuppresive drugs	42919744	50 ML Paclitaxel 6 MG/ML Injectable Solution [PADEXOL]	Drug
Immunosuppresive drugs	43220673	16.7 ML Paclitaxel 6 MG/ML Prefilled Syringe [PACLITAXEL TEVA] Box of 1 by TEVA	Drug
Immunosuppresive drugs	43666025	50 ML Paclitaxel 6 MG/ML Injection [Ribotax] Box of 5 by Hikma	Drug
Immunosuppresive drugs	43629823	50 ML Paclitaxel 6 MG/ML Injection [Paclitaxel Vipharm] by Vipharm	Drug
Immunosuppresive drugs	35783349	25 ML Paclitaxel 6 MG/ML Injectable Solution Box of 1 by A A H	Drug
Immunosuppresive drugs	41352989	5 ML Paclitaxel 6 MG/ML Injectable Solution [Paclitaxel Bendalis]	Drug
Immunosuppresive drugs	43592900	25 ML Paclitaxel 6 MG/ML Injection [Ribotax] Box of 25	Drug
Immunosuppresive drugs	35414257	50 ML Paclitaxel 6 MG/ML Injection [Paclitaxel Mylan] Box of 1	Drug
Immunosuppresive drugs	586708	5 ML Paclitaxel 6 MG/ML Injectable Solution [Paclitaxel Mylan]	Drug
Immunosuppresive drugs	41392374	50 ML Paclitaxel 6 MG/ML Injectable Solution [Paclitaxel Bhardwaj] Box of 1	Drug
Immunosuppresive drugs	35866265	paclitaxel 6 MG/ML [Tesu]	Drug
Immunosuppresive drugs	35790975	16.7 ML Paclitaxel 6 MG/ML Injectable Solution by A A H	Drug
Immunosuppresive drugs	41309955	Paclitaxel 6 MG/ML Injectable Solution [Paclitax] Box of 1	Drug
Immunosuppresive drugs	21127417	25 ML Paclitaxel 6 MG/ML Prefilled Syringe Box of 1 by Accord	Drug
Immunosuppresive drugs	41451717	16.7 ML Paclitaxel 6 MG/ML Injectable Solution [Paclitaxel Ratiopharm]	Drug
Immunosuppresive drugs	41451725	16.7 ML Paclitaxel 6 MG/ML Injectable Solution [Paclitaxel Accord]	Drug
Immunosuppresive drugs	35780282	5 ML Paclitaxel 6 MG/ML Prefilled Syringe by Pliva	Drug
Immunosuppresive drugs	43663816	5 ML Paclitaxel 6 MG/ML Injection [Paclitaxel Onkovis] Box of 10 by Onkovis	Drug
Immunosuppresive drugs	43631817	100 ML Paclitaxel 6 MG/ML Injection [Pacli Hexal] Box of 20	Drug
Immunosuppresive drugs	35780115	5 ML Paclitaxel 6 MG/ML Prefilled Syringe by Hospira	Drug
Immunosuppresive drugs	35804201	TH (Taxol)	Regimen
Immunosuppresive drugs	43809668	50 ML Paclitaxel 6 MG/ML Injection [Paclitaxel Temmler] by Temmler	Drug
Immunosuppresive drugs	41451726	16.7 ML Paclitaxel 6 MG/ML Injectable Solution [Taxol] Box of 1 by Cc	Drug
Immunosuppresive drugs	43760349	16.7 ML Paclitaxel 6 MG/ML Injection [Paclitaxel Mylan]	Drug
Immunosuppresive drugs	40708901	500 ML Paclitaxel 0.36 MG/ML Injectable Solution Box of 1	Drug
Immunosuppresive drugs	589875	50 ML Paclitaxel 6 MG/ML Injectable Solution [PACLITAXEL EG]	Drug
Immunosuppresive drugs	35790976	16.7 ML Paclitaxel 6 MG/ML Injectable Solution by Pliva	Drug
Immunosuppresive drugs	40859515	Paclitaxel 6 MG/ML [Paclitaxel Sun]	Drug
Immunosuppresive drugs	35414149	25 ML Paclitaxel 6 MG/ML Injection [PACLITAXEL ARROW] Box of 1 by Arrow	Drug
Immunosuppresive drugs	41077925	Paclitaxel 6 MG/ML [Paclitaxel Orcazwei]	Drug
Immunosuppresive drugs	35414152	25 ML Paclitaxel 6 MG/ML Injection [PACLITAXEL HOSPIRA] Box of 1 by Hospira	Drug
Immunosuppresive drugs	43623874	Paclitaxel 6 MG/ML [Eurotaxel]	Drug
Immunosuppresive drugs	36280724	50 ML Paclitaxel 6 MG/ML Injectable Solution [PACLITAXEL HOSPIRA]	Drug
Immunosuppresive drugs	43737732	50 ML Paclitaxel 6 MG/ML Injection [Aritaxel] by Apocare	Drug
Immunosuppresive drugs	41398422	50 ML Paclitaxel 6 MG/ML Injectable Solution [Paclitaxel Hexal]	Drug
Immunosuppresive drugs	41178240	Paclitaxel 100 MG Injectable Solution	Drug
Immunosuppresive drugs	43207279	Paclitaxel Injectable Suspension	Drug
Immunosuppresive drugs	43197683	50 ML Paclitaxel 6 MG/ML Prefilled Syringe [PACLITAXEL HOSPIRA] Box of 1	Drug
Immunosuppresive drugs	43699640	5 ML Paclitaxel 6 MG/ML Injection [Neotaxan]	Drug
Immunosuppresive drugs	35784156	50 ML Paclitaxel 6 MG/ML Injectable Solution by Wockhardt	Drug
Immunosuppresive drugs	43259863	16.7 ML Paclitaxel 6 MG/ML Injection by Fresenius	Drug
Immunosuppresive drugs	41358613	5 ML Paclitaxel 6 MG/ML Injectable Solution [Paclitaxel Accord] Box of 1 by Accord	Drug
Immunosuppresive drugs	35416760	16.7 ML Paclitaxel 6 MG/ML Injection [PACLITAXEL EG] Box of 1 by Eurogenerics	Drug
Immunosuppresive drugs	43821997	Paclitaxel Injection [Ribotax]	Drug
Immunosuppresive drugs	41451741	16.7 ML Paclitaxel 6 MG/ML Injectable Solution [Bendatax] Box of 1	Drug
Immunosuppresive drugs	41393042	50 ML Paclitaxel 6 MG/ML Injectable Solution [Celltaxel]	Drug
Immunosuppresive drugs	36810080	5 ML Paclitaxel 6 MG/ML Injectable Solution by Fresenius	Drug
Immunosuppresive drugs	43767881	Paclitaxel Injection [Paclitaxel Liv Pharma]	Drug
Immunosuppresive drugs	40873315	Paclitaxel 6 MG/ML Injectable Solution [Paclitaxel Hexal]	Drug
Immunosuppresive drugs	43278613	Paclitaxel 6 MG/ML Injection [Plaxel]	Drug
Immunosuppresive drugs	36780513	5 ML Paclitaxel 6 MG/ML Intravenous Solution [PACLITAXEL KABI] Box of 1	Drug
Immunosuppresive drugs	41358935	5 ML Paclitaxel 6 MG/ML Injectable Solution [Paclitaxel Liv Pharma]	Drug
Immunosuppresive drugs	36267280	Paclitaxel 100 MG Intravenous Suspension	Drug
Immunosuppresive drugs	41359474	5 ML Paclitaxel 6 MG/ML Injectable Solution [Neotaxan]	Drug
Immunosuppresive drugs	43737730	50 ML Paclitaxel 6 MG/ML Injection [Taxomedac]	Drug
Immunosuppresive drugs	43713926	Paclitaxel 6 MG/ML Injection [Ribotax] Box of 50	Drug
Immunosuppresive drugs	35413453	5 ML Paclitaxel 6 MG/ML Prefilled Syringe [PACLITAXEL AHCL] Box of 1 by Accord	Drug
Immunosuppresive drugs	41451718	16.7 ML Paclitaxel 6 MG/ML Injectable Solution [Paclitaxel Profusio] Box of 1	Drug
Immunosuppresive drugs	35805084	TTR	Regimen
Immunosuppresive drugs	41029065	Paclitaxel 6 MG/ML Injectable Solution [Pacli Oc] Box of 1	Drug
Immunosuppresive drugs	35414147	25 ML Paclitaxel 6 MG/ML Injection [PACLITAXEL TEVA] Box of 1	Drug
Immunosuppresive drugs	43163937	5 ML Paclitaxel 6 MG/ML Prefilled Syringe [PACLITAXEL EBEWE] Box of 1	Drug
Immunosuppresive drugs	43211515	Paclitaxel 6 MG/ML Prefilled Syringe [PACLITAXEL TEVA]	Drug
Immunosuppresive drugs	35790982	16.7 ML Paclitaxel 6 MG/ML Injectable Solution Box of 1 by Hospira	Drug
Immunosuppresive drugs	43717377	5 ML Paclitaxel 6 MG/ML Injection [Paclitaxel Stragen]	Drug
Immunosuppresive drugs	43606012	Paclitaxel 6 MG/ML [Paclitax]	Drug
Immunosuppresive drugs	41353537	5 ML Paclitaxel 6 MG/ML Injectable Solution [Paclitaxel Oncocorp] Box of 1	Drug
Immunosuppresive drugs	43843590	5 ML Paclitaxel 6 MG/ML Injection [Ribotax] by Hikma	Drug
Immunosuppresive drugs	589315	Paclitaxel Injection [Apo-Paclitaxel]	Drug
Immunosuppresive drugs	41154482	Paclitaxel 6 MG/ML Injectable Solution [Eurotaxel] Box of 1	Drug
Immunosuppresive drugs	40727489	Paclitaxel 0.672 MG/ML	Drug
Immunosuppresive drugs	41355119	5 ML Paclitaxel 6 MG/ML Injectable Solution [Paclitaxel Orcazwei]	Drug
Immunosuppresive drugs	43793577	100 ML Paclitaxel 6 MG/ML Injection [Pacli Hexal] by Hexal	Drug
Immunosuppresive drugs	43771417	5 ML Paclitaxel 6 MG/ML Injection [Paclitaxel Amneal] by Amneal	Drug
Immunosuppresive drugs	43629003	25 ML Paclitaxel 6 MG/ML Injection [Pacli Hexal] Box of 5 by Hexal	Drug
Immunosuppresive drugs	36281619	100 ML Paclitaxel 6 MG/ML Injectable Solution [Paclitaxel Accord] by Accord	Drug
Immunosuppresive drugs	43042794	50 ML Paclitaxel 6 MG/ML Injectable Solution by Eurogenerics	Drug
Immunosuppresive drugs	35783488	25 ML Paclitaxel 6 MG/ML Injectable Solution [Paxene] Box of 1 by Hospira	Drug
Immunosuppresive drugs	36779820	16.7 ML Paclitaxel 6 MG/ML Intravenous Solution [PACLITAXEL EG] Box of 1	Drug
Immunosuppresive drugs	41029061	Paclitaxel 6 MG/ML Injectable Solution [Paclitaxel Sun] Box of 1	Drug
Immunosuppresive drugs	43826865	25 ML Paclitaxel 6 MG/ML Injection [Paclitaxel Hexal] Box of 20 by Hexal	Drug
Immunosuppresive drugs	2059299	paclitaxel Injectable Solution [TAXOPAM]	Drug
Immunosuppresive drugs	45775597	paclitaxel Injectable Solution [Paccal]	Drug
Immunosuppresive drugs	43663930	7 ML Paclitaxel 6 MG/ML Injection [Paclitaxel Stragen]	Drug
Immunosuppresive drugs	21166449	5 ML Paclitaxel 6 MG/ML Injection by Pliva	Drug
Immunosuppresive drugs	41383903	25 ML Paclitaxel 6 MG/ML Injectable Solution [Paclitaxel Hexal] Box of 1 by Novartis	Drug
Immunosuppresive drugs	43598464	16.7 ML Paclitaxel 6 MG/ML Injection [PACLITAXEL HOSPIRA] by Hospira	Drug
Immunosuppresive drugs	43803893	Paclitaxel 6 MG/ML Injection [Eurotaxel] Box of 10	Drug
Immunosuppresive drugs	36778654	100 ML Paclitaxel 6 MG/ML Intravenous Solution [PACLITAXEL KABI] Box of 1 by Fresenius	Drug
Immunosuppresive drugs	35783394	25 ML Paclitaxel 6 MG/ML Injectable Solution [Taxol] by Bristol Myers Squibb	Drug
Immunosuppresive drugs	783795	Paclitaxel 6 MG/ML Injectable Solution [PACLITAXEL HOSPIRA] Box of 1	Drug
Immunosuppresive drugs	43803892	Paclitaxel 6 MG/ML Injection [Taxomedac] Box of 10	Drug
Immunosuppresive drugs	41383808	25 ML Paclitaxel 6 MG/ML Injectable Solution [Paclitaxel Bhardwaj]	Drug
Immunosuppresive drugs	35416769	16.7 ML Paclitaxel 6 MG/ML Injection [PACLITAXEL EG] Box of 1	Drug
Immunosuppresive drugs	43623878	Paclitaxel 6 MG/ML Injection [Ribotax] Box of 25	Drug
Immunosuppresive drugs	43785928	Paclitaxel 6 MG/ML [Neotaxan]	Drug
Immunosuppresive drugs	43649975	100 ML Paclitaxel 6 MG/ML Injection [PACLITAXEL KABI]	Drug
Immunosuppresive drugs	43790671	25 ML Paclitaxel 6 MG/ML Injection [Paclitaxel Gry]	Drug
Immunosuppresive drugs	41384607	25 ML Paclitaxel 6 MG/ML Injectable Solution [Paclitaxel Vitane] Box of 1	Drug
Immunosuppresive drugs	43678260	Paclitaxel 6 MG/ML Injection [Paclitaxel Vipharm]	Drug
Immunosuppresive drugs	35413483	5 ML Paclitaxel 6 MG/ML Injection [PACLITAXEL TEVA] Box of 1 by TEVA	Drug
Immunosuppresive drugs	21157127	25 ML Paclitaxel 6 MG/ML Prefilled Syringe Box of 1 by Wockhardt	Drug
Immunosuppresive drugs	36266898	Paclitaxel Intravenous Suspension	Drug
Immunosuppresive drugs	40714051	25 ML Paclitaxel 6 MG/ML Injectable Solution by Pfizer	Drug
Immunosuppresive drugs	21147295	50 ML Paclitaxel 6 MG/ML Prefilled Syringe [Paxene] Box of 1	Drug
Immunosuppresive drugs	43699646	5 ML Paclitaxel 6 MG/ML Injection [Paclitaxel Profusio]	Drug
Immunosuppresive drugs	41451711	16.7 ML Paclitaxel 6 MG/ML Injectable Solution [Paclitaxel Sun] Box of 1	Drug
Immunosuppresive drugs	43591527	5 ML Paclitaxel 6 MG/ML Injection [Paclitaxel Amneal]	Drug
Immunosuppresive drugs	35414132	25 ML Paclitaxel 6 MG/ML Injection [PACLITAXEL TEVA]	Drug
Immunosuppresive drugs	41356725	5 ML Paclitaxel 6 MG/ML Injectable Solution [Pacli Oc]	Drug
Immunosuppresive drugs	21117690	25 ML Paclitaxel 6 MG/ML Prefilled Syringe Box of 1 by Hospira	Drug
Immunosuppresive drugs	41451693	16.7 ML Paclitaxel 6 MG/ML Injectable Solution [Taxol]	Drug
Immunosuppresive drugs	43771424	5 ML Paclitaxel 6 MG/ML Injection [Pacli Hexal] by Hexal	Drug
Immunosuppresive drugs	43754858	25 ML Paclitaxel 6 MG/ML Injection [Paclitaxel Hexal] by Hexal	Drug
Immunosuppresive drugs	35414898	100 ML Paclitaxel 6 MG/ML Injection Box of 1	Drug
Immunosuppresive drugs	42937779	Paclitaxel 6 MG/ML Injectable Solution [NEOTAX]	Drug
Immunosuppresive drugs	43642129	Paclitaxel Injection [Paclitaxel Omnicare]	Drug
Immunosuppresive drugs	44184428	Paclitaxel 100 MG Injectable Suspension [Abraxane] Box of 1	Drug
Immunosuppresive drugs	35780969	5 ML Paclitaxel 6 MG/ML Prefilled Syringe Box of 1 by Medac	Drug
Immunosuppresive drugs	36783850	Paclitaxel Intravenous Solution [Paclitaxel Aurobindo]	Drug
Immunosuppresive drugs	43821998	Paclitaxel Injection [Paclitax]	Drug
Immunosuppresive drugs	41278668	Paclitaxel 6 MG/ML Injectable Solution [Paclitaxel Amneal]	Drug
Immunosuppresive drugs	41451738	16.7 ML Paclitaxel 6 MG/ML Injectable Solution [Paclitaxel Liv Pharma] Box of 1	Drug
Immunosuppresive drugs	43716354	1 ML Paclitaxel 6 MG/ML Injection [Paclitax] by Medicopharm	Drug
Immunosuppresive drugs	41400823	50 ML Paclitaxel 6 MG/ML Injectable Solution [Taxomedac] Box of 1 by Medac	Drug
Immunosuppresive drugs	41356721	5 ML Paclitaxel 6 MG/ML Injectable Solution [Ribotax]	Drug
Immunosuppresive drugs	43696087	Paclitaxel 6 MG/ML [Bendatax]	Drug
Immunosuppresive drugs	35413355	5 ML Paclitaxel 6 MG/ML Injection [PACLITAXEL ARROW] Box of 1	Drug
Immunosuppresive drugs	35414129	25 ML Paclitaxel 6 MG/ML Injection [PACLITAXEL EBEWE]	Drug
Immunosuppresive drugs	36779449	25 ML Paclitaxel 6 MG/ML Intravenous Solution [PACLITAXEL HOSPIRA] Box of 1 by Hospira	Drug
Immunosuppresive drugs	43772872	25 ML Paclitaxel 6 MG/ML Injection [Eurotaxel]	Drug
Immunosuppresive drugs	2026549	25 ML paclitaxel 6 MG/ML Injectable Solution [Anzatax] by Pfizer	Drug
Immunosuppresive drugs	40708915	500 ML Paclitaxel 0.6 MG/ML Injectable Solution Box of 1	Drug
Immunosuppresive drugs	21117830	50 ML Paclitaxel 6 MG/ML Prefilled Syringe by A A H	Drug
Immunosuppresive drugs	35790980	16.7 ML Paclitaxel 6 MG/ML Injectable Solution Box of 1 by Medac	Drug
Immunosuppresive drugs	43040603	5 ML Paclitaxel 6 MG/ML Injection by Arrow	Drug
Immunosuppresive drugs	43593721	50 ML Paclitaxel 6 MG/ML Injection [Paclitaxel Stragen] by Stragen	Drug
Immunosuppresive drugs	784646	16.7 ML Paclitaxel 6 MG/ML Injectable Solution [Paclitaxel Aurobindo] Box of 1	Drug
Immunosuppresive drugs	2026928	16.7 ML paclitaxel 6 MG/ML Injectable Solution [INTAXEL]	Drug
Immunosuppresive drugs	41358933	5 ML Paclitaxel 6 MG/ML Injectable Solution [Paclitaxel Stragen]	Drug
Immunosuppresive drugs	21049195	50 ML Paclitaxel 6 MG/ML Prefilled Syringe by TEVA	Drug
Immunosuppresive drugs	43610842	25 ML Paclitaxel 6 MG/ML Injection [Paclitaxel Haemato]	Drug
Immunosuppresive drugs	43642131	Paclitaxel 6 MG/ML [Paclitaxel Onkovis]	Drug
Immunosuppresive drugs	42937775	Paclitaxel 100 MG [GENEXOL PM]	Drug
Immunosuppresive drugs	43623872	Paclitaxel Injection [Paclitaxel Haemato]	Drug
Immunosuppresive drugs	43724405	16.7 ML Paclitaxel 6 MG/ML Injection [PACLITAXEL KABI] Box of 5 by Fresenius	Drug
Immunosuppresive drugs	2026324	50 ML paclitaxel 6 MG/ML Injectable Solution [Anzatax] by Korea DB Pharm	Drug
Immunosuppresive drugs	43631816	100 ML Paclitaxel 6 MG/ML Injection [Neotaxan]	Drug
Immunosuppresive drugs	40708910	500 ML Paclitaxel 0.432 MG/ML Injectable Solution	Drug
Immunosuppresive drugs	43814407	16.7 ML Paclitaxel 6 MG/ML Injection [Taxomedac] by Medac	Drug
Immunosuppresive drugs	588954	Paclitaxel 6 MG/ML Injection [Aj-Paclitaxel]	Drug
Immunosuppresive drugs	36229296	Onxol Injectable Product	Drug
Immunosuppresive drugs	43042408	25 ML Paclitaxel 6 MG/ML Injection by Sandoz	Drug
Immunosuppresive drugs	42937784	Paclitaxel 6 MG/ML [Genexol]	Drug
Immunosuppresive drugs	43634602	16.7 ML Paclitaxel 6 MG/ML Injection [Neotaxan] by Hexal	Drug
Immunosuppresive drugs	43850534	16.7 ML Paclitaxel 6 MG/ML Injection [Paclitaxel Bhardwaj]	Drug
Immunosuppresive drugs	43644643	1 ML Paclitaxel 6 MG/ML Injection [Paclitaxel Mylan] by Mylan	Drug
Immunosuppresive drugs	43629005	25 ML Paclitaxel 6 MG/ML Injection [Paclitaxel Vitane]	Drug
Immunosuppresive drugs	43696091	Paclitaxel 6 MG/ML Injection [Paclitaxel Cipla]	Drug
Immunosuppresive drugs	43262164	Paclitaxel 6 MG/ML [Anzatax]	Drug
Immunosuppresive drugs	35409355	Paclitaxel 6 MG/ML Injection [PACLITAXEL ARROW] Box of 1	Drug
Immunosuppresive drugs	40873312	Paclitaxel 6 MG/ML Injectable Solution [Paclitaxel Resolute Oncology] Box of 1	Drug
Immunosuppresive drugs	41352469	5 ML Paclitaxel 6 MG/ML Injectable Solution [Paclitaxel Bhardwaj] Box of 1	Drug
Immunosuppresive drugs	43187806	16.7 ML Paclitaxel 6 MG/ML Prefilled Syringe [Taxol] Box of 1 by Bristol Myers Squibb	Drug
Immunosuppresive drugs	41399150	50 ML Paclitaxel 6 MG/ML Injectable Solution [Paclitaxel Sun] Box of 1	Drug
Immunosuppresive drugs	43772871	25 ML Paclitaxel 6 MG/ML Injection [Paclitaxel Oncocorp] by Oncocorp	Drug
Immunosuppresive drugs	36780505	5 ML Paclitaxel 6 MG/ML Intravenous Solution [Paclitaxel Mylan] Box of 1	Drug
Immunosuppresive drugs	43156771	Paclitaxel 6 MG/ML [PACLITAXEL HOSPIRA]	Drug
Immunosuppresive drugs	43627470	5 ML Paclitaxel 6 MG/ML Injection [Ribotax] Box of 10 by Hikma	Drug
Immunosuppresive drugs	43175757	50 ML Paclitaxel 6 MG/ML Prefilled Syringe [PACLITAXEL EBEWE] Box of 1	Drug
Immunosuppresive drugs	45775593	paclitaxel 1 MG/ML	Drug
Immunosuppresive drugs	42481336	Paclitaxel 6 MG/ML Prefilled Syringe [Taxol]	Drug
Immunosuppresive drugs	43843594	5 ML Paclitaxel 6 MG/ML Injection [Paclitaxel Vipharm] by Vipharm	Drug
Immunosuppresive drugs	40873318	Paclitaxel 6 MG/ML Injectable Solution [Bendatax]	Drug
Immunosuppresive drugs	35804315	TPC	Regimen
Immunosuppresive drugs	36054158	16.7 ML paclitaxel 6 MG/ML Injectable Solution Box of 1 by Seacross	Drug
Immunosuppresive drugs	35413331	5 ML Paclitaxel 6 MG/ML Injection [PACLITAXEL AHCL] Box of 1	Drug
Immunosuppresive drugs	21136874	5 ML Paclitaxel 6 MG/ML Injection [Paxene] Box of 1	Drug
Immunosuppresive drugs	35866260	paclitaxel 30 MG [Lipusu]	Drug
Immunosuppresive drugs	36779100	50 ML Paclitaxel 6 MG/ML Intravenous Solution [Paclitaxel Aurobindo] Box of 1	Drug
Immunosuppresive drugs	2026555	25 ML paclitaxel 6 MG/ML Injectable Solution by Samoh	Drug
Immunosuppresive drugs	2026924	16.7 ML paclitaxel 6 MG/ML Injectable Solution [NEOTAX] by JW	Drug
Immunosuppresive drugs	35790974	16.7 ML Paclitaxel 6 MG/ML Injectable Solution Box of 1 by TEVA	Drug
Immunosuppresive drugs	35829431	5 ML paclitaxel 6 MG/ML Injectable Solution by Sawai	Drug
Immunosuppresive drugs	35101451	Paclitaxel, Pertuzumab, Ado-trastuzumab emtansine	Regimen
Immunosuppresive drugs	43606015	Paclitaxel 6 MG/ML Injection [Neotaxan]	Drug
Immunosuppresive drugs	43660274	Paclitaxel Injection [Paclitaxel Vitane]	Drug
Immunosuppresive drugs	43040600	5 ML Paclitaxel 6 MG/ML Injection by Mylan	Drug
Immunosuppresive drugs	35866275	paclitaxel Injectable Solution [Tesu]	Drug
Immunosuppresive drugs	43041796	16.7 ML Paclitaxel 6 MG/ML Injectable Solution by Arrow	Drug
Immunosuppresive drugs	41357848	5 ML Paclitaxel 6 MG/ML Injectable Solution [Paclitaxel Oncocorp]	Drug
Immunosuppresive drugs	35407775	Paclitaxel 6 MG/ML Injection [Paclitaxel Mylan] Box of 1	Drug
Immunosuppresive drugs	40727942	Paclitaxel 0.324 MG/ML	Drug
Immunosuppresive drugs	41397052	50 ML Paclitaxel 6 MG/ML Injectable Solution [Paclitaxel Vitane] Box of 1	Drug
Immunosuppresive drugs	35784157	50 ML Paclitaxel 6 MG/ML Injectable Solution by Medac	Drug
Immunosuppresive drugs	43590482	1 ML Paclitaxel 6 MG/ML Injection [Paclitaxel Oncocorp]	Drug
Immunosuppresive drugs	40709893	250 ML Paclitaxel 0.432 MG/ML Injectable Solution	Drug
Immunosuppresive drugs	43860708	1 ML Paclitaxel 6 MG/ML Injection [Paclitaxel Vipharm]	Drug
Immunosuppresive drugs	43652672	16.7 ML Paclitaxel 6 MG/ML Injection [Paclitaxel Phares]	Drug
Immunosuppresive drugs	41299550	Paclitaxel Injectable Solution [Paclitaxel Oncotrade]	Drug
Immunosuppresive drugs	40714511	16.7 ML Paclitaxel 6 MG/ML Injectable Solution by Pfizer	Drug
Immunosuppresive drugs	43593720	50 ML Paclitaxel 6 MG/ML Injection [Paclitaxel Resolute Oncology]	Drug
Immunosuppresive drugs	36783844	Paclitaxel 6 MG/ML Intravenous Solution [PACLITAXEL HOSPIRA] Box of 1	Drug
Immunosuppresive drugs	43858185	Paclitaxel 6 MG/ML Injection [Paclitaxel Haemato] Box of 10	Drug
Immunosuppresive drugs	35790992	16.7 ML Paclitaxel 6 MG/ML Injectable Solution by Medac	Drug
Immunosuppresive drugs	43186433	25 ML Paclitaxel 6 MG/ML Prefilled Syringe [PACLITAXEL HOSPIRA]	Drug
Immunosuppresive drugs	43142360	25 ML Paclitaxel 6 MG/ML Prefilled Syringe [PACLITAXEL ARROW] Box of 1	Drug
Immunosuppresive drugs	35804544	Paclitaxel, Topotecan, Bevacizumab	Regimen
Immunosuppresive drugs	43778442	16.7 ML Paclitaxel 6 MG/ML Injection [Bendatax] by Bendalis	Drug
Immunosuppresive drugs	43771420	5 ML Paclitaxel 6 MG/ML Injection [Paclitaxel Omnicare]	Drug
Immunosuppresive drugs	36282380	16.7 ML Paclitaxel 6 MG/ML Injection [Paclitaxel Aurobindo] by Aurobindo	Drug
Immunosuppresive drugs	41299549	Paclitaxel Injectable Solution [Paclitaxel Ratiopharm]	Drug
Immunosuppresive drugs	41451735	16.7 ML Paclitaxel 6 MG/ML Injectable Solution [Ribotax] Box of 1	Drug
Immunosuppresive drugs	43616418	16.7 ML Paclitaxel 6 MG/ML Injection [Taxomedac] Box of 10	Drug
Immunosuppresive drugs	41395763	50 ML Paclitaxel 6 MG/ML Injectable Solution [Paclitaxel Actavis] Box of 1	Drug
Immunosuppresive drugs	21146730	5 ML Paclitaxel 6 MG/ML Injection Box of 1 by Wockhardt	Drug
Immunosuppresive drugs	43844981	25 ML Paclitaxel 6 MG/ML Injection [Paclitaxel Oncocorp]	Drug
Immunosuppresive drugs	41171838	Paclitaxel 6 MG/ML [Paclitaxel Orca]	Drug
Immunosuppresive drugs	43175760	50 ML Paclitaxel 6 MG/ML Prefilled Syringe [Taxol] Box of 1 by Bristol Myers Squibb	Drug
Immunosuppresive drugs	43642127	Paclitaxel Injection [Paclitaxel Resolute Oncology]	Drug
Immunosuppresive drugs	35784273	50 ML Paclitaxel 6 MG/ML Injectable Solution [Paxene] Box of 1 by Hospira	Drug
Immunosuppresive drugs	41029063	Paclitaxel 6 MG/ML Injectable Solution [Paclitaxel Actavis] Box of 1	Drug
Immunosuppresive drugs	19119954	paclitaxel 5.88 MG/ML [Taxol]	Drug
Immunosuppresive drugs	42937781	Paclitaxel 6 MG/ML Injectable Solution [PADEXOL]	Drug
Immunosuppresive drugs	43281073	50 ML Paclitaxel 6 MG/ML Injection by Ebewe	Drug
Immunosuppresive drugs	41451773	16.7 ML Paclitaxel 6 MG/ML Injectable Solution [Aritaxel] Box of 1	Drug
Immunosuppresive drugs	21029509	50 ML Paclitaxel 6 MG/ML Prefilled Syringe	Drug
Immunosuppresive drugs	43868734	16.7 ML Paclitaxel 6 MG/ML Injection [Eurotaxel] by Lapharm	Drug
Immunosuppresive drugs	36247223	Paccal Injectable Product	Drug
Immunosuppresive drugs	43670722	16.7 ML Paclitaxel 6 MG/ML Injection [Taxomedac]	Drug
Immunosuppresive drugs	40708907	500 ML Paclitaxel 0.54 MG/ML Injectable Solution Box of 1	Drug
Immunosuppresive drugs	43189683	Paclitaxel Prefilled Syringe [PACLITAXEL AHCL]	Drug
Immunosuppresive drugs	43699644	5 ML Paclitaxel 6 MG/ML Injection [Paclit] by Cancernova Onkologische	Drug
Immunosuppresive drugs	21088398	50 ML Paclitaxel 6 MG/ML Prefilled Syringe [Taxol] Box of 1	Drug
Immunosuppresive drugs	35416750	16.7 ML Paclitaxel 6 MG/ML Injection [PACLITAXEL EG]	Drug
Immunosuppresive drugs	41399153	50 ML Paclitaxel 6 MG/ML Injectable Solution [Eurotaxel] Box of 1	Drug
Immunosuppresive drugs	41401207	50 ML Paclitaxel 6 MG/ML Injectable Solution [Paclitaxel Oncocorp]	Drug
Immunosuppresive drugs	41393039	50 ML Paclitaxel 6 MG/ML Injectable Solution [Paclisachs]	Drug
Immunosuppresive drugs	43793576	100 ML Paclitaxel 6 MG/ML Injection [Ribotax] Box of 10	Drug
Immunosuppresive drugs	43187805	16.7 ML Paclitaxel 6 MG/ML Prefilled Syringe [PACLITAXEL ARROW]	Drug
Immunosuppresive drugs	43681653	5 ML Paclitaxel 6 MG/ML Injection [Paclitaxel Ods]	Drug
Immunosuppresive drugs	43771423	5 ML Paclitaxel 6 MG/ML Injection [Paclitaxel Haemato] Box of 10 by Haematogmbh	Drug
Immunosuppresive drugs	35781314	5 ML Paclitaxel 6 MG/ML Injectable Solution Box of 1 by A A H	Drug
Immunosuppresive drugs	43276300	16.7 ML Paclitaxel 6 MG/ML Injection by Actavis	Drug
Immunosuppresive drugs	43197685	50 ML Paclitaxel 6 MG/ML Prefilled Syringe [Paclitaxel Mylan]	Drug
Immunosuppresive drugs	43291521	5 ML Paclitaxel 6 MG/ML Injection by Baxter	Drug
Immunosuppresive drugs	41398425	50 ML Paclitaxel 6 MG/ML Injectable Solution [Aritaxel]	Drug
Immunosuppresive drugs	43724406	16.7 ML Paclitaxel 6 MG/ML Injection [Axitaxel]	Drug
Immunosuppresive drugs	589980	50 ML Paclitaxel 6 MG/ML Injectable Solution [PACLITAXEL KABI] by Fresenius	Drug
Immunosuppresive drugs	41418221	100 ML Paclitaxel 6 MG/ML Injectable Solution	Drug
Immunosuppresive drugs	35804247	Capecitabine and Paclitaxel	Regimen
Immunosuppresive drugs	784918	100 ML Paclitaxel 6 MG/ML Injectable Solution [Paclitaxel Accord] Box of 1 by Accord	Drug
Immunosuppresive drugs	41154478	Paclitaxel 6 MG/ML Injectable Solution [Paclitaxel Profusio]	Drug
Immunosuppresive drugs	43688574	16.7 ML Paclitaxel 6 MG/ML Injection [Celltaxel]	Drug
Immunosuppresive drugs	36779455	25 ML Paclitaxel 6 MG/ML Intravenous Solution Box of 1	Drug
Immunosuppresive drugs	43681656	5 ML Paclitaxel 6 MG/ML Injection [Paclitaxel Accord] by Accord	Drug
Immunosuppresive drugs	43610840	25 ML Paclitaxel 6 MG/ML Injection Box of 5	Drug
Immunosuppresive drugs	41091784	Paclitaxel 6 MG/ML Injectable Solution [Neotaxan]	Drug
Immunosuppresive drugs	43587960	Paclitaxel 6 MG/ML Injection [Paclitaxel Haemato]	Drug
Immunosuppresive drugs	43742535	16.7 ML Paclitaxel 6 MG/ML Injection [Paclitaxel Oncocorp] by Oncocorp	Drug
Immunosuppresive drugs	41351955	5 ML Paclitaxel 6 MG/ML Injectable Solution [Paclitaxel Vitane]	Drug
Immunosuppresive drugs	589766	Paclitaxel 6 MG/ML Injectable Solution [Paclitaxin]	Drug
Immunosuppresive drugs	35410873	Paclitaxel 6 MG/ML Injection [PACLITAXEL EBEWE] Box of 1	Drug
Immunosuppresive drugs	43825564	5 ML Paclitaxel 6 MG/ML Injection [Celltaxel] Box of 10 by Cellgmbh	Drug
Immunosuppresive drugs	784462	5 ML Paclitaxel 6 MG/ML Injectable Solution [PACLITAXEL HOSPIRA] Box of 1 by Hospira	Drug
Immunosuppresive drugs	43749889	Paclitaxel 6 MG/ML Injection [Paclit]	Drug
Immunosuppresive drugs	590149	25 ML Paclitaxel 6 MG/ML Injection [PACLITAXEL EG] by Eurogenerics	Drug
Immunosuppresive drugs	43752374	1 ML Paclitaxel 6 MG/ML Injection [Paclitaxel Profusio] by Profusio	Drug
Immunosuppresive drugs	21098079	25 ML Paclitaxel 6 MG/ML Prefilled Syringe	Drug
Immunosuppresive drugs	43683871	50 ML Paclitaxel 6 MG/ML Injection [Paclitaxel Onkovis] Box of 10 by Onkovis	Drug
Immunosuppresive drugs	41451700	16.7 ML Paclitaxel 6 MG/ML Injectable Solution [Paclitaxel Hexal]	Drug
Immunosuppresive drugs	43717378	5 ML Paclitaxel 6 MG/ML Injection [Taxomedac] by Medac	Drug
Immunosuppresive drugs	43666029	50 ML Paclitaxel 6 MG/ML Injection [Paclitaxel Hexal] Box of 10	Drug
Immunosuppresive drugs	36779101	50 ML Paclitaxel 6 MG/ML Intravenous Solution [Paclitaxel Accord] Box of 1 by Accord	Drug
Immunosuppresive drugs	41397721	50 ML Paclitaxel 6 MG/ML Injectable Solution [Taxol] Box of 1	Drug
Immunosuppresive drugs	43803894	Paclitaxel 6 MG/ML Injection [Paclitaxel Profusio] Box of 10	Drug
Immunosuppresive drugs	21089217	16.7 ML Paclitaxel 6 MG/ML Prefilled Syringe by TEVA	Drug
Immunosuppresive drugs	35790989	16.7 ML Paclitaxel 6 MG/ML Injectable Solution Box of 1 by Fresenius	Drug
Immunosuppresive drugs	35414381	50 ML Paclitaxel 6 MG/ML Injection [PACLITAXEL AHCL] Box of 1 by Accord	Drug
Immunosuppresive drugs	784642	16.7 ML Paclitaxel 6 MG/ML Injectable Solution [PACLITAXEL HOSPIRA] Box of 1	Drug
Immunosuppresive drugs	41018581	Paclitaxel Injectable Solution [Bendatax]	Drug
Immunosuppresive drugs	41383788	25 ML Paclitaxel 6 MG/ML Injectable Solution	Drug
Immunosuppresive drugs	36779115	50 ML Paclitaxel 6 MG/ML Intravenous Solution Box of 1	Drug
Immunosuppresive drugs	43753421	5 ML Paclitaxel 6 MG/ML Injection [Paclitaxel Stragen] Box of 10 by Stragen	Drug
Immunosuppresive drugs	21176657	25 ML Paclitaxel 6 MG/ML Prefilled Syringe by A A H	Drug
Immunosuppresive drugs	21142765	Paclitaxel 100 MG Injection Box of 1 by Celgene	Drug
Immunosuppresive drugs	21127418	25 ML Paclitaxel 6 MG/ML Prefilled Syringe [Paxene] Box of 1 by Hospira	Drug
Immunosuppresive drugs	21146729	5 ML Paclitaxel 6 MG/ML Injection Box of 1 by Hospira	Drug
Immunosuppresive drugs	2028246	5 ML paclitaxel 6 MG/ML Injectable Solution [UNITAXEL] by Korea United Pharm	Drug
Immunosuppresive drugs	42542376	TC and Nintedanib	Regimen
Immunosuppresive drugs	41384680	25 ML Paclitaxel 6 MG/ML Injectable Solution [Taxol] Box of 1	Drug
Immunosuppresive drugs	36056441	50 ML paclitaxel 6 MG/ML Injectable Solution by Seacross	Drug
Immunosuppresive drugs	43760342	16.7 ML Paclitaxel 6 MG/ML Injection Box of 20	Drug
Immunosuppresive drugs	42921132	5 ML Paclitaxel 6 MG/ML Injectable Solution [PAXEL]	Drug
Immunosuppresive drugs	40873316	Paclitaxel 6 MG/ML Injectable Solution [Paclitaxel Gry]	Drug
Immunosuppresive drugs	784460	5 ML Paclitaxel 6 MG/ML Injectable Solution [Paclitaxin] Box of 1 by TEVA	Drug
Immunosuppresive drugs	40715897	5 ML Paclitaxel 6 MG/ML Injectable Solution Box of 1 by Pfizer	Drug
Immunosuppresive drugs	43142574	50 ML Paclitaxel 6 MG/ML Prefilled Syringe [PACLITAXEL EG]	Drug
Immunosuppresive drugs	35413356	5 ML Paclitaxel 6 MG/ML Injection [PACLITAXEL AHCL]	Drug
Immunosuppresive drugs	2026922	16.7 ML paclitaxel 6 MG/ML Injectable Solution [PADEXOL] by Shinpoong	Drug
Immunosuppresive drugs	44111603	Paclitaxel 6 MG/ML Injectable Solution [PACLITAXEL TEVA]	Drug
Immunosuppresive drugs	40873319	Paclitaxel 6 MG/ML Injectable Solution [Celltaxel]	Drug
Immunosuppresive drugs	41355894	5 ML Paclitaxel 6 MG/ML Injectable Solution [Taxomedac] Box of 1 by Medac	Drug
Immunosuppresive drugs	40727484	Paclitaxel 0.396 MG/ML Injectable Solution Box of 1	Drug
Immunosuppresive drugs	41384204	25 ML Paclitaxel 6 MG/ML Injectable Solution [Paclitaxel Amneal] Box of 1	Drug
Immunosuppresive drugs	36779809	16.7 ML Paclitaxel 6 MG/ML Intravenous Solution [Paclitaxel Aurobindo] Box of 1	Drug
Immunosuppresive drugs	43610841	25 ML Paclitaxel 6 MG/ML Injection [Paclitaxel Vipharm]	Drug
Immunosuppresive drugs	43662733	1 ML Paclitaxel 6 MG/ML Injection [Paclitaxel Resolute Oncology] by Resolute Oncology	Drug
Immunosuppresive drugs	40935538	Paclitaxel 6 MG/ML Injectable Solution [Paxene]	Drug
Immunosuppresive drugs	41451762	16.7 ML Paclitaxel 6 MG/ML Injectable Solution [Taxomedac] Box of 1	Drug
Immunosuppresive drugs	43785927	Paclitaxel Injection [Axitaxel]	Drug
Immunosuppresive drugs	44095501	Paclitaxel Injection [Aj-Paclitaxel]	Drug
Immunosuppresive drugs	43843595	5 ML Paclitaxel 6 MG/ML Injection [Paclitaxel Oncocorp]	Drug
Immunosuppresive drugs	36809535	25 ML Paclitaxel 6 MG/ML Injectable Solution Box of 1 by Fresenius	Drug
Immunosuppresive drugs	43634599	16.7 ML Paclitaxel 6 MG/ML Injection [Paclitaxel Cipla] by Cipla	Drug
Immunosuppresive drugs	43860712	1 ML Paclitaxel 6 MG/ML Injection [PACLITAXEL KABI]	Drug
Immunosuppresive drugs	43626407	1 ML Paclitaxel 6 MG/ML Injection [Paclitaxel Amneal] by Amneal	Drug
Immunosuppresive drugs	43211513	Paclitaxel Prefilled Syringe [PACLITAXEL TEVA]	Drug
Immunosuppresive drugs	35131996	5 ML Paclitaxel 6 MG/ML Injectable Solution by Nippon Kayaku	Drug
Immunosuppresive drugs	587067	16.7 ML Paclitaxel 6 MG/ML Injectable Solution [PACLITAXEL EG] by Eurogenerics	Drug
Immunosuppresive drugs	2028244	5 ML paclitaxel 6 MG/ML Injectable Solution [Anzatax] by Hospira	Drug
Immunosuppresive drugs	35413416	5 ML Paclitaxel 6 MG/ML Injection [PACLITAXEL EG] Box of 1 by Eurogenerics	Drug
Immunosuppresive drugs	40952994	Paclitaxel 6 MG/ML [Paclitaxel Actavis]	Drug
Immunosuppresive drugs	43696086	Paclitaxel 6 MG/ML [Paclitaxel Liv Pharma]	Drug
Immunosuppresive drugs	41392370	50 ML Paclitaxel 6 MG/ML Injectable Solution [Paclitaxel Stragen]	Drug
Immunosuppresive drugs	42937791	Paclitaxel Injectable Solution [Anzatax]	Drug
Immunosuppresive drugs	43737731	50 ML Paclitaxel 6 MG/ML Injection [Aritaxel]	Drug
Immunosuppresive drugs	43868733	16.7 ML Paclitaxel 6 MG/ML Injection [Ribotax] Box of 10	Drug
Immunosuppresive drugs	43843587	5 ML Paclitaxel 6 MG/ML Injection [Paclitaxel Gry] by TEVA	Drug
Immunosuppresive drugs	40842065	Paclitaxel 6 MG/ML Injectable Solution [Paclitaxel Oncocorp] Box of 1	Drug
Immunosuppresive drugs	36779097	50 ML Paclitaxel 6 MG/ML Intravenous Solution [Paclitaxel Mylan] Box of 1 by Mylan	Drug
Immunosuppresive drugs	36056651	5 ML paclitaxel 6 MG/ML Injectable Solution by Seacross	Drug
Immunosuppresive drugs	41451713	16.7 ML Paclitaxel 6 MG/ML Injectable Solution [Paclitaxel Amneal] Box of 1	Drug
Immunosuppresive drugs	41391680	50 ML Paclitaxel 6 MG/ML Injectable Solution [Paclitaxel Onkovis] Box of 1	Drug
Immunosuppresive drugs	41351960	5 ML Paclitaxel 6 MG/ML Injectable Solution [Pacli Oc] Box of 1	Drug
Immunosuppresive drugs	21044595	Paclitaxel 6 MG/ML [Paxene]	Drug
Immunosuppresive drugs	41355115	5 ML Paclitaxel 6 MG/ML Injectable Solution [Paclitaxel Actavis]	Drug
Immunosuppresive drugs	43771421	5 ML Paclitaxel 6 MG/ML Injection [PACLITAXEL HOSPIRA]	Drug
Immunosuppresive drugs	35416743	16.7 ML Paclitaxel 6 MG/ML Injection [PACLITAXEL HOSPIRA] Box of 1	Drug
Immunosuppresive drugs	41355895	5 ML Paclitaxel 6 MG/ML Injectable Solution [Neotaxan] Box of 1 by Novartis	Drug
Immunosuppresive drugs	43824468	1 ML Paclitaxel 6 MG/ML Injection [Paclitaxel Phares] by CSL	Drug
Immunosuppresive drugs	589145	5 ML Paclitaxel 6 MG/ML Injectable Solution [Paclitaxel Mylan] by Mylan	Drug
Immunosuppresive drugs	41392371	50 ML Paclitaxel 6 MG/ML Injectable Solution [Paclitaxel Profusio] Box of 1	Drug
Immunosuppresive drugs	42921130	5 ML Paclitaxel 6 MG/ML Injectable Solution [Genexol]	Drug
Immunosuppresive drugs	21040210	16.7 ML Paclitaxel 6 MG/ML Prefilled Syringe Box of 1 by Actavis	Drug
Immunosuppresive drugs	36778652	100 ML Paclitaxel 6 MG/ML Intravenous Solution [Paclitaxel Accord] Box of 1 by Accord	Drug
Immunosuppresive drugs	43778441	16.7 ML Paclitaxel 6 MG/ML Injection [Paclitaxel Onkovis] Box of 10 by Onkovis	Drug
Immunosuppresive drugs	40987610	Paclitaxel Injectable Solution [Taxomedac]	Drug
Immunosuppresive drugs	41398423	50 ML Paclitaxel 6 MG/ML Injectable Solution [Paclitaxel Bendalis]	Drug
Immunosuppresive drugs	43670721	16.7 ML Paclitaxel 6 MG/ML Injection [Pacli Hexal]	Drug
Immunosuppresive drugs	41401211	50 ML Paclitaxel 6 MG/ML Injectable Solution [Pacli Oc] Box of 1	Drug
Immunosuppresive drugs	43731958	Paclitaxel 6 MG/ML Injection [PACLITAXEL KABI] Box of 5	Drug
Immunosuppresive drugs	43134642	Paclitaxel Prefilled Syringe [Paclitaxel Mylan]	Drug
Immunosuppresive drugs	35790987	16.7 ML Paclitaxel 6 MG/ML Injectable Solution Box of 1 by Wockhardt	Drug
Immunosuppresive drugs	43598466	16.7 ML Paclitaxel 6 MG/ML Injection [Pacli Hexal] Box of 10	Drug
Immunosuppresive drugs	41355697	5 ML Paclitaxel 6 MG/ML Injectable Solution [Axitaxel]	Drug
Immunosuppresive drugs	41029062	Paclitaxel 6 MG/ML Injectable Solution [Paclitaxel Ods] Box of 1	Drug
Immunosuppresive drugs	2026550	25 ML paclitaxel 6 MG/ML Injectable Solution [Anzatax] by Hospira	Drug
Immunosuppresive drugs	41395099	50 ML Paclitaxel 6 MG/ML Injectable Solution [Paclitaxel Bendalis] Box of 1	Drug
Immunosuppresive drugs	41029060	Paclitaxel 6 MG/ML Injectable Solution [Paclitaxel Temmler] Box of 1	Drug
Immunosuppresive drugs	43595762	100 ML Paclitaxel 6 MG/ML Injection [Pacli Hexal] Box of 5	Drug
Immunosuppresive drugs	43843591	5 ML Paclitaxel 6 MG/ML Injection [Ribotax] Box of 5	Drug
Immunosuppresive drugs	43189686	Paclitaxel 6 MG/ML Prefilled Syringe [PACLITAXEL KABI]	Drug
Immunosuppresive drugs	43840117	Paclitaxel 6 MG/ML Injection [PACLITAXEL HOSPIRA]	Drug
Immunosuppresive drugs	35414333	50 ML Paclitaxel 6 MG/ML Injection [PACLITAXEL ARROW] Box of 1	Drug
Immunosuppresive drugs	43652670	16.7 ML Paclitaxel 6 MG/ML Injection Box of 16	Drug
Immunosuppresive drugs	43718814	25 ML Paclitaxel 6 MG/ML Injection [Paclitaxel Bhardwaj]	Drug
Immunosuppresive drugs	42937783	Paclitaxel 6 MG/ML Injectable Solution [UNITAXEL]	Drug
Immunosuppresive drugs	35783443	25 ML Paclitaxel 6 MG/ML Injectable Solution [Taxol] Box of 1 by Bristol Myers Squibb	Drug
Immunosuppresive drugs	36881015	Paclitaxel 100 MG Injectable Suspension Box of 1	Drug
Immunosuppresive drugs	43642135	Paclitaxel 6 MG/ML Injection [Paclitaxel Liv Pharma]	Drug
Immunosuppresive drugs	43647922	50 ML Paclitaxel 6 MG/ML Injection [Paclitaxel Aurobindo]	Drug
Immunosuppresive drugs	41423410	100 ML Paclitaxel 6 MG/ML Injectable Solution Box of 5	Drug
Immunosuppresive drugs	43860710	1 ML Paclitaxel 6 MG/ML Injection [Taxomedac]	Drug
Immunosuppresive drugs	36779810	16.7 ML Paclitaxel 6 MG/ML Intravenous Solution [Paclitaxel Aurobindo]	Drug
Immunosuppresive drugs	43634603	16.7 ML Paclitaxel 6 MG/ML Injection [Pacli Hexal] by Hexal	Drug
Immunosuppresive drugs	43043233	100 ML Paclitaxel 6 MG/ML Injectable Solution by Sandoz	Drug
Immunosuppresive drugs	36779099	50 ML Paclitaxel 6 MG/ML Intravenous Solution [Paclitaxel Aurobindo] Box of 1 by Aurobindo	Drug
Immunosuppresive drugs	43829692	100 ML Paclitaxel 6 MG/ML Injection	Drug
Immunosuppresive drugs	43592901	25 ML Paclitaxel 6 MG/ML Injection [Celltaxel] by Cellgmbh	Drug
Immunosuppresive drugs	43753425	5 ML Paclitaxel 6 MG/ML Injection [PACLITAXEL KABI] Box of 5 by Fresenius	Drug
Immunosuppresive drugs	44062167	Paclitaxel 6 MG/ML Injectable Solution by Biolyse	Drug
Immunosuppresive drugs	35743230	Paclitaxel 100 MG Injectable Solution by Celgene	Drug
Immunosuppresive drugs	35806402	Carboplatin, Paclitaxel, Ipilimumab	Regimen
Immunosuppresive drugs	43858178	Paclitaxel Injection [Aritaxel]	Drug
Immunosuppresive drugs	35866271	paclitaxel 6000 MG [Youkadan]	Drug
Immunosuppresive drugs	36779114	50 ML Paclitaxel 6 MG/ML Intravenous Solution [Paclitaxin] Box of 1	Drug
Immunosuppresive drugs	21127583	50 ML Paclitaxel 6 MG/ML Prefilled Syringe [Paxene]	Drug
Immunosuppresive drugs	43167713	Paclitaxel 100 MG Injectable Suspension Box of 1 by Celgene	Drug
Immunosuppresive drugs	40713201	50 ML Paclitaxel 6 MG/ML Injectable Solution by Pfizer	Drug
Immunosuppresive drugs	41356724	5 ML Paclitaxel 6 MG/ML Injectable Solution [Paclit] Box of 1	Drug
Immunosuppresive drugs	43219330	25 ML Paclitaxel 6 MG/ML Prefilled Syringe [PACLITAXEL EBEWE] Box of 1 by Sandoz	Drug
Immunosuppresive drugs	36780509	5 ML Paclitaxel 6 MG/ML Intravenous Solution [Paclitaxel Accord] Box of 1 by Accord	Drug
Immunosuppresive drugs	36054159	16.7 ML paclitaxel 6 MG/ML Injectable Solution by Seacross	Drug
Immunosuppresive drugs	43598462	16.7 ML Paclitaxel 6 MG/ML Injection [Paclitaxel Amneal]	Drug
Immunosuppresive drugs	43141754	5 ML Paclitaxel 6 MG/ML Prefilled Syringe [PACLITAXEL KABI]	Drug
Immunosuppresive drugs	43861770	5 ML Paclitaxel 6 MG/ML Injection [PACLITAXEL KABI] Box of 5	Drug
Immunosuppresive drugs	35790979	16.7 ML Paclitaxel 6 MG/ML Injectable Solution by Actavis	Drug
Immunosuppresive drugs	35866270	paclitaxel 6000 MG	Drug
Immunosuppresive drugs	43200695	Paclitaxel 6 MG/ML [PACLITAXEL EBEWE]	Drug
Immunosuppresive drugs	35414963	100 ML Paclitaxel 6 MG/ML Injection [PACLITAXEL EBEWE]	Drug
Immunosuppresive drugs	43134644	Paclitaxel 6 MG/ML Prefilled Syringe [PACLITAXEL AHCL]	Drug
Immunosuppresive drugs	41376113	17 ML Paclitaxel 5.88 MG/ML Injectable Solution [Taxol]	Drug
Immunosuppresive drugs	21089221	16.7 ML Paclitaxel 6 MG/ML Prefilled Syringe [Taxol] by Bristol Myers Squibb	Drug
Immunosuppresive drugs	43647923	50 ML Paclitaxel 6 MG/ML Injection [Paclitaxel Aurobindo] by Actavis	Drug
Immunosuppresive drugs	43749885	Paclitaxel 6 MG/ML [Ribotax]	Drug
Immunosuppresive drugs	41356181	5 ML Paclitaxel 6 MG/ML Injectable Solution [Paclitaxel Liv Pharma] Box of 1	Drug
Immunosuppresive drugs	36779442	25 ML Paclitaxel 6 MG/ML Intravenous Solution [Paclitaxel Aurobindo] Box of 1 by Aurobindo	Drug
Immunosuppresive drugs	43788235	1 ML Paclitaxel 6 MG/ML Injection [Eurotaxel] by Lapharm	Drug
Immunosuppresive drugs	42937787	Paclitaxel 6 MG/ML [PADEXOL]	Drug
Immunosuppresive drugs	43868729	16.7 ML Paclitaxel 6 MG/ML Injection [Paclitaxel Gry] by TEVA	Drug
Immunosuppresive drugs	43174956	5 ML Paclitaxel 6 MG/ML Prefilled Syringe [PACLITAXEL TEVA] Box of 1	Drug
Immunosuppresive drugs	43683078	25 ML Paclitaxel 6 MG/ML Injection [Paclitaxel Amneal]	Drug
Immunosuppresive drugs	43142361	25 ML Paclitaxel 6 MG/ML Prefilled Syringe [PACLITAXEL EBEWE] Box of 1	Drug
Immunosuppresive drugs	43698589	1 ML Paclitaxel 6 MG/ML Injection [Paclitaxel Vitane]	Drug
Immunosuppresive drugs	42658352	5 ML Paclitaxel 6 MG/ML Injectable Solution by Aurobindo	Drug
Immunosuppresive drugs	36779811	16.7 ML Paclitaxel 6 MG/ML Intravenous Solution [Paclitaxel Accord] Box of 1 by Accord	Drug
Immunosuppresive drugs	35804225	THP (Taxol)	Regimen
Immunosuppresive drugs	35780810	5 ML Paclitaxel 6 MG/ML Injectable Solution by Medac	Drug
Immunosuppresive drugs	43808834	25 ML Paclitaxel 6 MG/ML Injection [Celltaxel]	Drug
Immunosuppresive drugs	43719592	50 ML Paclitaxel 6 MG/ML Injection [Paclitaxel Mylan]	Drug
Immunosuppresive drugs	41451691	16.7 ML Paclitaxel 6 MG/ML Injectable Solution [Paclitaxel Accord] Box of 1	Drug
Immunosuppresive drugs	36257560	Paclitaxel 6 MG/ML Injection [Paclitaxin]	Drug
Immunosuppresive drugs	43843597	5 ML Paclitaxel 6 MG/ML Injection [Paclitaxel Hexal] by Hexal	Drug
Immunosuppresive drugs	21117254	5 ML Paclitaxel 6 MG/ML Injection [Paxene] Box of 1 by Hospira	Drug
Immunosuppresive drugs	589242	16.7 ML Paclitaxel 6 MG/ML Injectable Solution [Paclitaxel Aurobindo]	Drug
Immunosuppresive drugs	41451749	16.7 ML Paclitaxel 6 MG/ML Injectable Solution [Celltaxel]	Drug
Immunosuppresive drugs	42919743	50 ML Paclitaxel 6 MG/ML Injectable Solution [Anzatax]	Drug
Immunosuppresive drugs	43629002	25 ML Paclitaxel 6 MG/ML Injection [Paclitaxel Omnicare] by OmniCare	Drug
Immunosuppresive drugs	41397055	50 ML Paclitaxel 6 MG/ML Injectable Solution [PACLITAXEL KABI] Box of 1	Drug
Immunosuppresive drugs	43197431	25 ML Paclitaxel 6 MG/ML Prefilled Syringe [PACLITAXEL TEVA]	Drug
Immunosuppresive drugs	43642133	Paclitaxel 6 MG/ML [Taxomedac]	Drug
Immunosuppresive drugs	43796331	16.7 ML Paclitaxel 6 MG/ML Injection [Pacli Hexal] Box of 5	Drug
Immunosuppresive drugs	2028256	5 ML paclitaxel 6 MG/ML Injectable Solution [TAXOPAM] by Korea Biochem	Drug
Immunosuppresive drugs	41451780	16.7 ML Paclitaxel 6 MG/ML Injectable Solution [Paclitaxel Amneal]	Drug
Immunosuppresive drugs	44124803	Paclitaxel 6 MG/ML Injectable Solution [Aj-Paclitaxel]	Drug
Immunosuppresive drugs	41396410	50 ML Paclitaxel 6 MG/ML Injectable Solution [Paclitaxel Ratiopharm] Box of 1	Drug
Immunosuppresive drugs	36779823	16.7 ML Paclitaxel 6 MG/ML Intravenous Solution Box of 1	Drug
Immunosuppresive drugs	43771425	5 ML Paclitaxel 6 MG/ML Injection [Paclitaxel Temmler]	Drug
Immunosuppresive drugs	36270329	Paclitaxel 6 MG/ML Injectable Solution [PACLITAXEL HOSPIRA]	Drug
Immunosuppresive drugs	40709888	250 ML Paclitaxel 0.528 MG/ML Injectable Solution Box of 1	Drug
Immunosuppresive drugs	43042793	50 ML Paclitaxel 6 MG/ML Injectable Solution by Mylan	Drug
Immunosuppresive drugs	2028253	5 ML paclitaxel 6 MG/ML Injectable Solution [INTAXEL] by Fresenius Kabi	Drug
Immunosuppresive drugs	36274147	Paclitaxel 100 MG Intravenous Suspension [Abraxane] by Celgene	Drug
Immunosuppresive drugs	43176862	16.7 ML Paclitaxel 6 MG/ML Prefilled Syringe [Paclitaxel Mylan] Box of 1	Drug
Immunosuppresive drugs	40828246	Paclitaxel 6 MG/ML [Paclitaxel Ods]	Drug
Immunosuppresive drugs	36280479	25 ML Paclitaxel 6 MG/ML Injectable Solution [Paclitaxel Aurobindo] by Aurobindo	Drug
Immunosuppresive drugs	2026929	16.7 ML paclitaxel 6 MG/ML Injectable Solution [TAXOPAM]	Drug
Immunosuppresive drugs	43678254	Paclitaxel Injection [Pacli Hexal]	Drug
Immunosuppresive drugs	41393333	50 ML Paclitaxel 6 MG/ML Injectable Solution [Paclitaxel Hexal] Box of 1 by Novartis	Drug
Immunosuppresive drugs	35413510	5 ML Paclitaxel 6 MG/ML Injection [PACLITAXEL EG]	Drug
Immunosuppresive drugs	43608457	1 ML Paclitaxel 6 MG/ML Injection [Paclitaxel Temmler]	Drug
Immunosuppresive drugs	41356185	5 ML Paclitaxel 6 MG/ML Injectable Solution [Aritaxel]	Drug
Immunosuppresive drugs	42920448	16.7 ML Paclitaxel 6 MG/ML Injectable Solution [Anzatax]	Drug
Immunosuppresive drugs	41356722	5 ML Paclitaxel 6 MG/ML Injectable Solution [Paclitaxel Resolute Oncology] Box of 1	Drug
Immunosuppresive drugs	41278666	Paclitaxel 6 MG/ML Injectable Solution [Paclitaxel Resolute Oncology]	Drug
Immunosuppresive drugs	43742536	16.7 ML Paclitaxel 6 MG/ML Injection [Paclitaxel Temmler]	Drug
Immunosuppresive drugs	21108087	50 ML Paclitaxel 6 MG/ML Prefilled Syringe [Taxol] by Bristol Myers Squibb	Drug
Immunosuppresive drugs	35781254	5 ML Paclitaxel 6 MG/ML Prefilled Syringe [Paxene] Box of 1	Drug
Immunosuppresive drugs	43791497	50 ML Paclitaxel 6 MG/ML Injection [Paclitaxel Gry]	Drug
Immunosuppresive drugs	42937770	Paclitaxel 30 MG Injection	Drug
Immunosuppresive drugs	41147241	Paclitaxel 6 MG/ML Injectable Solution Box of 10	Drug
Immunosuppresive drugs	42937793	Paclitaxel Injectable Solution [NEOTAX]	Drug
Immunosuppresive drugs	35804320	nab-Paclitaxel monotherapy	Regimen
Immunosuppresive drugs	43860706	1 ML Paclitaxel 6 MG/ML Injection [Paclitaxel Onkovis] by Onkovis	Drug
Immunosuppresive drugs	35806625	TIP	Regimen
Immunosuppresive drugs	35780114	5 ML Paclitaxel 6 MG/ML Injectable Solution by TEVA	Drug
Immunosuppresive drugs	41384320	25 ML Paclitaxel 6 MG/ML Injectable Solution [Paxene]	Drug
Immunosuppresive drugs	43773723	50 ML Paclitaxel 6 MG/ML Injection Box of 10	Drug
Immunosuppresive drugs	42920134	25 ML Paclitaxel 6 MG/ML Injectable Solution [UNITAXEL]	Drug
Immunosuppresive drugs	41384130	25 ML Paclitaxel 6 MG/ML Injectable Solution [Pacli Oc] Box of 1	Drug
Immunosuppresive drugs	43645625	5 ML Paclitaxel 6 MG/ML Injection [Paclitaxel Hexal] Box of 20 by Hexal	Drug
Immunosuppresive drugs	43806299	1 ML Paclitaxel 6 MG/ML Injection [Paclitaxel Aurobindo] by Actavis	Drug
Immunosuppresive drugs	41392372	50 ML Paclitaxel 6 MG/ML Injectable Solution [Paclitaxel Omnicare] Box of 1	Drug
Immunosuppresive drugs	41354623	5 ML Paclitaxel 6 MG/ML Injectable Solution [Paclitaxel Profusio] Box of 1	Drug
Immunosuppresive drugs	40904270	Paclitaxel 6 MG/ML Injectable Solution [Paclitaxel Oncotrade] Box of 1	Drug
Immunosuppresive drugs	43731954	Paclitaxel 6 MG/ML Injection Box of 10	Drug
Immunosuppresive drugs	35790990	16.7 ML Paclitaxel 6 MG/ML Injectable Solution by Wockhardt	Drug
Immunosuppresive drugs	43719583	50 ML Paclitaxel 6 MG/ML Injection [Ribotax] Box of 10 by Hikma	Drug
Immunosuppresive drugs	41358386	5 ML Paclitaxel 6 MG/ML Injectable Solution [Haemato Paxel]	Drug
Immunosuppresive drugs	42921135	5 ML Paclitaxel 6 MG/ML Injectable Solution [UNITAXEL]	Drug
Immunosuppresive drugs	43760343	16.7 ML Paclitaxel 6 MG/ML Injection [Paclitaxel Cipla]	Drug
Immunosuppresive drugs	43843593	5 ML Paclitaxel 6 MG/ML Injection [Paclitaxel Onkovis]	Drug
Immunosuppresive drugs	43259173	25 ML Paclitaxel 6 MG/ML Injection by Actavis	Drug
Immunosuppresive drugs	21176658	25 ML Paclitaxel 6 MG/ML Prefilled Syringe [Paxene]	Drug
Immunosuppresive drugs	35154508	25 ML Paclitaxel 6 MG/ML Injectable Solution by Sawai Seiyaku	Drug
Immunosuppresive drugs	35414271	50 ML Paclitaxel 6 MG/ML Injection Box of 1	Drug
Immunosuppresive drugs	36280450	25 ML Paclitaxel 6 MG/ML Injectable Solution [Paclitaxel Accord]	Drug
Immunosuppresive drugs	43141751	5 ML Paclitaxel 6 MG/ML Prefilled Syringe [PACLITAXEL EG]	Drug
Immunosuppresive drugs	41451742	16.7 ML Paclitaxel 6 MG/ML Injectable Solution [Bendatax]	Drug
Immunosuppresive drugs	36783838	Paclitaxel 6 MG/ML Intravenous Solution [Paclitaxel Mylan] Box of 1	Drug
Immunosuppresive drugs	43850532	16.7 ML Paclitaxel 6 MG/ML Injection [Ribotax] Box of 5 by Hikma	Drug
Immunosuppresive drugs	41018580	Paclitaxel Injectable Solution [Eurotaxel]	Drug
Immunosuppresive drugs	35772625	Paclitaxel 100 MG Injectable Solution Box of 1 by Celgene	Drug
Immunosuppresive drugs	43699641	5 ML Paclitaxel 6 MG/ML Injection [Paclitaxel Omnicare] by OmniCare	Drug
Immunosuppresive drugs	43832542	16.7 ML Paclitaxel 6 MG/ML Injection [Pacli Hexal] Box of 5 by Hexal	Drug
Immunosuppresive drugs	43616420	16.7 ML Paclitaxel 6 MG/ML Injection [Paclitaxel Hexal] Box of 5	Drug
Immunosuppresive drugs	41398420	50 ML Paclitaxel 6 MG/ML Injectable Solution [Paclitaxel Vipharm]	Drug
Immunosuppresive drugs	41247871	Paclitaxel 6 MG/ML Injectable Solution [Paclitaxel Ratiopharm] Box of 1	Drug
Immunosuppresive drugs	43297200	25 ML Paclitaxel 6 MG/ML Injection by Ebewe	Drug
Immunosuppresive drugs	35413307	5 ML Paclitaxel 6 MG/ML Injection [PACLITAXEL HOSPIRA] Box of 1 by Hospira	Drug
Immunosuppresive drugs	43698587	1 ML Paclitaxel 6 MG/ML Injection [PACLITAXEL HOSPIRA]	Drug
Immunosuppresive drugs	41060205	Paclitaxel 6 MG/ML Injectable Solution [Paclitaxel Simgen]	Drug
Immunosuppresive drugs	43716355	1 ML Paclitaxel 6 MG/ML Injection [Paclitaxel Bhardwaj]	Drug
Immunosuppresive drugs	41353533	5 ML Paclitaxel 6 MG/ML Injectable Solution [Paclitaxel Temmler]	Drug
Immunosuppresive drugs	21126976	5 ML Paclitaxel 6 MG/ML Injection by A A H	Drug
Immunosuppresive drugs	35803580	GCP	Regimen
Immunosuppresive drugs	43208545	50 ML Paclitaxel 6 MG/ML Prefilled Syringe [PACLITAXEL KABI] Box of 1	Drug
Immunosuppresive drugs	43683875	50 ML Paclitaxel 6 MG/ML Injection [PACLITAXEL KABI] by Fresenius	Drug
Immunosuppresive drugs	40708911	500 ML Paclitaxel 0.48 MG/ML Injectable Solution Box of 1	Drug
Immunosuppresive drugs	35866268	paclitaxel 6000 MG Oral Granules	Drug
Immunosuppresive drugs	1378382	paclitaxel	Drug
Immunosuppresive drugs	2026920	16.7 ML paclitaxel 6 MG/ML Injectable Solution [Anzatax] by Hospira	Drug
Immunosuppresive drugs	41185563	Paclitaxel 6 MG/ML Injectable Solution [Paclitaxel Accord] Box of 1	Drug
Immunosuppresive drugs	43041797	16.7 ML Paclitaxel 6 MG/ML Injection by Accord	Drug
Immunosuppresive drugs	43737727	50 ML Paclitaxel 6 MG/ML Injection [Paclitaxel Cipla] by Cipla	Drug
Immunosuppresive drugs	43606014	Paclitaxel 6 MG/ML [Axitaxel]	Drug
Immunosuppresive drugs	588906	50 ML Paclitaxel 6 MG/ML Injectable Solution [PACLITAXEL HOSPIRA] by Hospira	Drug
Immunosuppresive drugs	43824465	1 ML Paclitaxel 6 MG/ML Injection [Paclitaxel Liv Pharma] by AqVida	Drug
Immunosuppresive drugs	21068710	25 ML Paclitaxel 6 MG/ML Prefilled Syringe by Actavis	Drug
Immunosuppresive drugs	587810	Paclitaxel Injectable Solution [Aj-Paclitaxel]	Drug
Immunosuppresive drugs	41357297	5 ML Paclitaxel 6 MG/ML Injectable Solution [Neotaxan] Box of 1	Drug
Immunosuppresive drugs	2026323	50 ML paclitaxel 6 MG/ML Injectable Solution [Anzatax] by Hospira	Drug
Immunosuppresive drugs	41359475	5 ML Paclitaxel 6 MG/ML Injectable Solution [Haemato Paxel] Box of 1	Drug
Immunosuppresive drugs	43663815	5 ML Paclitaxel 6 MG/ML Injection [Celltaxel]	Drug
Immunosuppresive drugs	43634600	16.7 ML Paclitaxel 6 MG/ML Injection [Paclitaxel Liv Pharma] by AqVida	Drug
Immunosuppresive drugs	42920133	25 ML Paclitaxel 6 MG/ML Injectable Solution [PAXEL]	Drug
Immunosuppresive drugs	43153725	50 ML Paclitaxel 6 MG/ML Prefilled Syringe [PACLITAXEL TEVA] Box of 1	Drug
Immunosuppresive drugs	784744	25 ML Paclitaxel 6 MG/ML Injectable Solution [Paclitaxel Aurobindo] Box of 1	Drug
Immunosuppresive drugs	41358203	5 ML Paclitaxel 6 MG/ML Injectable Solution Box of 50	Drug
Immunosuppresive drugs	41383993	25 ML Paclitaxel 6 MG/ML Injectable Solution [Pacli Oc]	Drug
Immunosuppresive drugs	41451702	16.7 ML Paclitaxel 6 MG/ML Injectable Solution [Taxol] Box of 1 by Gerke	Drug
Immunosuppresive drugs	35828391	25 ML paclitaxel 6 MG/ML Injectable Solution by Sawai	Drug
Immunosuppresive drugs	41393743	50 ML Paclitaxel 6 MG/ML Injectable Solution [Paclitaxel Liv Pharma]	Drug
Immunosuppresive drugs	43681650	5 ML Paclitaxel 6 MG/ML Injection [Paclitaxel Resolute Oncology] by Resolute Oncology	Drug
Immunosuppresive drugs	44043847	Paclitaxel Injectable Solution [Apo-Paclitaxel]	Drug
Immunosuppresive drugs	43660276	Paclitaxel 6 MG/ML Injection [Paclitaxel Onkovis] Box of 10	Drug
Immunosuppresive drugs	43189687	Paclitaxel 6 MG/ML Prefilled Syringe [Paclitaxel Mylan] Box of 1	Drug
Immunosuppresive drugs	44159640	Paclitaxel 100 MG Injectable Suspension [Abraxane] Box of 1 by Haematogmbh	Drug
Immunosuppresive drugs	43143702	16.7 ML Paclitaxel 6 MG/ML Prefilled Syringe [PACLITAXEL EG]	Drug
Immunosuppresive drugs	41357298	5 ML Paclitaxel 6 MG/ML Injectable Solution [Aritaxel] Box of 1	Drug
Immunosuppresive drugs	43696090	Paclitaxel 6 MG/ML [Paclitaxel Hexal]	Drug
Immunosuppresive drugs	589665	25 ML Paclitaxel 6 MG/ML Injection [Paclitaxel Aurobindo] by Aurobindo	Drug
Immunosuppresive drugs	35806407	ABCP	Regimen
Immunosuppresive drugs	42920452	16.7 ML Paclitaxel 6 MG/ML Injectable Solution [PADEXOL]	Drug
Immunosuppresive drugs	41355116	5 ML Paclitaxel 6 MG/ML Injectable Solution [Paxene] Box of 1	Drug
Immunosuppresive drugs	912241	CP and Veliparib	Regimen
Immunosuppresive drugs	41451690	16.7 ML Paclitaxel 6 MG/ML Injectable Solution [Paclitaxel Bhardwaj]	Drug
Immunosuppresive drugs	21087826	5 ML Paclitaxel 6 MG/ML Injection Box of 1 by TEVA	Drug
Immunosuppresive drugs	43749888	Paclitaxel 6 MG/ML Injection Box of 20	Drug
Immunosuppresive drugs	35804151	Cisplatin, Paclitaxel, RT	Regimen
Immunosuppresive drugs	43145550	Paclitaxel 6 MG/ML Prefilled Syringe [PACLITAXEL ARROW]	Drug
Immunosuppresive drugs	35866267	paclitaxel 500000 MG	Drug
Immunosuppresive drugs	43647090	25 ML Paclitaxel 6 MG/ML Injection [Paclitaxel Hexal] Box of 20	Drug
Immunosuppresive drugs	35784153	50 ML Paclitaxel 6 MG/ML Injectable Solution [Paxene] by Hospira	Drug
Immunosuppresive drugs	36221316	paclitaxel Injectable Product	Drug
Immunosuppresive drugs	19083605	paclitaxel 5.88 MG/ML	Drug
Immunosuppresive drugs	43791503	50 ML Paclitaxel 6 MG/ML Injection [Paclitaxel Vitane]	Drug
Immunosuppresive drugs	43207717	5 ML Paclitaxel 6 MG/ML Prefilled Syringe [PACLITAXEL EBEWE] Box of 1 by Sandoz	Drug
Immunosuppresive drugs	36779111	50 ML Paclitaxel 6 MG/ML Intravenous Solution [PACLITAXEL EG] Box of 1	Drug
Immunosuppresive drugs	41384681	25 ML Paclitaxel 6 MG/ML Injectable Solution [Ribotax] Box of 1	Drug
Immunosuppresive drugs	36779443	25 ML Paclitaxel 6 MG/ML Intravenous Solution [Paclitaxel Aurobindo] Box of 1	Drug
Immunosuppresive drugs	36264465	Paclitaxel Injection [Paclitaxin]	Drug
Immunosuppresive drugs	40727490	Paclitaxel 0.528 MG/ML Injectable Solution Box of 1	Drug
Immunosuppresive drugs	43771556	7 ML Paclitaxel 6 MG/ML Injection [Paclitaxel Stragen] by Stragen	Drug
Immunosuppresive drugs	43185817	5 ML Paclitaxel 6 MG/ML Prefilled Syringe [Paclitaxel Mylan] Box of 1 by Mylan	Drug
Immunosuppresive drugs	43742532	16.7 ML Paclitaxel 6 MG/ML Injection [Celltaxel] Box of 10	Drug
Immunosuppresive drugs	784917	100 ML Paclitaxel 6 MG/ML Injectable Solution [PACLITAXEL KABI] Box of 1 by Fresenius	Drug
Immunosuppresive drugs	43688575	16.7 ML Paclitaxel 6 MG/ML Injection [Paclitaxel Accord] by Accord	Drug
Immunosuppresive drugs	42921131	5 ML Paclitaxel 6 MG/ML Injectable Solution [NEOTAX]	Drug
Immunosuppresive drugs	912216	MTP	Regimen
Immunosuppresive drugs	43681652	5 ML Paclitaxel 6 MG/ML Injection [Paclitaxel Bhardwaj]	Drug
Immunosuppresive drugs	35781143	5 ML Paclitaxel 6 MG/ML Injectable Solution [Taxol] Box of 1 by Bristol Myers Squibb	Drug
Immunosuppresive drugs	35414992	100 ML Paclitaxel 6 MG/ML Prefilled Syringe [PACLITAXEL AHCL] Box of 1 by Accord	Drug
Immunosuppresive drugs	35803572	Carboplatin and Paclitaxel	Regimen
Immunosuppresive drugs	43219553	50 ML Paclitaxel 6 MG/ML Prefilled Syringe [PACLITAXEL HOSPIRA]	Drug
Immunosuppresive drugs	43666027	50 ML Paclitaxel 6 MG/ML Injection [Bendatax]	Drug
Immunosuppresive drugs	41392369	50 ML Paclitaxel 6 MG/ML Injectable Solution [Taxol]	Drug
Immunosuppresive drugs	41384457	25 ML Paclitaxel 6 MG/ML Injectable Solution [PACLITAXEL KABI]	Drug
Immunosuppresive drugs	43156772	Paclitaxel 6 MG/ML Prefilled Syringe [PACLITAXEL EG]	Drug
Immunosuppresive drugs	40956346	Paclitaxel Injectable Solution [Paclitaxel Bhardwaj]	Drug
Immunosuppresive drugs	35408572	Paclitaxel 6 MG/ML Injection [PACLITAXEL EG] Box of 1	Drug
Immunosuppresive drugs	40727482	Paclitaxel 0.36 MG/ML Injectable Solution	Drug
Immunosuppresive drugs	43717379	5 ML Paclitaxel 6 MG/ML Injection [Paclitaxel Temmler] by Temmler	Drug
Immunosuppresive drugs	35780971	5 ML Paclitaxel 6 MG/ML Prefilled Syringe Box of 1 by Pliva	Drug
Immunosuppresive drugs	35781146	5 ML Paclitaxel 6 MG/ML Prefilled Syringe by Medac	Drug
Immunosuppresive drugs	42920453	16.7 ML Paclitaxel 6 MG/ML Injectable Solution [SANDOS PACLITAXEL]	Drug
Immunosuppresive drugs	41091780	Paclitaxel 6 MG/ML Injectable Solution [Paclitaxel Orcazwei] Box of 1	Drug
Immunosuppresive drugs	41356183	5 ML Paclitaxel 6 MG/ML Injectable Solution [Paclisachs]	Drug
Immunosuppresive drugs	42920454	16.7 ML Paclitaxel 6 MG/ML Injectable Solution [UNITAXEL]	Drug
Immunosuppresive drugs	35415047	100 ML Paclitaxel 6 MG/ML Injection [PACLITAXEL EBEWE] Box of 1 by Sandoz	Drug
Immunosuppresive drugs	43623877	Paclitaxel 6 MG/ML Injection Box of 5	Drug
Immunosuppresive drugs	35780276	5 ML Paclitaxel 6 MG/ML Prefilled Syringe Box of 1 by Hospira	Drug
Immunosuppresive drugs	43678259	Paclitaxel 6 MG/ML Injection [Paclitaxel Resolute Oncology]	Drug
Immunosuppresive drugs	35804543	Paclitaxel and Topotecan	Regimen
Immunosuppresive drugs	43713925	Paclitaxel 6 MG/ML [Celltaxel]	Drug
Immunosuppresive drugs	43609456	5 ML Paclitaxel 6 MG/ML Injection [Eurotaxel] Box of 10 by Lapharm	Drug
Immunosuppresive drugs	43858181	Paclitaxel 6 MG/ML Injection Box of 16	Drug
Immunosuppresive drugs	35804239	iddEPC	Regimen
Immunosuppresive drugs	43864025	50 ML Paclitaxel 6 MG/ML Injection [Eurotaxel]	Drug
Immunosuppresive drugs	21107949	25 ML Paclitaxel 6 MG/ML Prefilled Syringe [Paxene] Box of 1	Drug
Immunosuppresive drugs	35784028	50 ML Paclitaxel 6 MG/ML Injectable Solution Box of 1 by Actavis	Drug
Immunosuppresive drugs	41029064	Paclitaxel 6 MG/ML Injectable Solution [Paclitax]	Drug
Immunosuppresive drugs	43165849	16.7 ML Paclitaxel 6 MG/ML Prefilled Syringe [PACLITAXEL KABI] Box of 1	Drug
Immunosuppresive drugs	41451751	16.7 ML Paclitaxel 6 MG/ML Injectable Solution [Paclitaxel Resolute Oncology]	Drug
Immunosuppresive drugs	41399839	50 ML Paclitaxel 6 MG/ML Injectable Solution [Paclitax]	Drug
Immunosuppresive drugs	43825565	5 ML Paclitaxel 6 MG/ML Injection [Paclitaxel Haemato] by Haematogmbh	Drug
Immunosuppresive drugs	35416768	16.7 ML Paclitaxel 6 MG/ML Injection [PACLITAXEL KABI] Box of 1	Drug
Immunosuppresive drugs	36780520	5 ML Paclitaxel 6 MG/ML Intravenous Solution [Paclitaxin] Box of 1	Drug
Immunosuppresive drugs	43683080	25 ML Paclitaxel 6 MG/ML Injection [Paclitaxel Temmler] by Temmler	Drug
Immunosuppresive drugs	21117829	50 ML Paclitaxel 6 MG/ML Prefilled Syringe by Hospira	Drug
Immunosuppresive drugs	43772870	25 ML Paclitaxel 6 MG/ML Injection Box of 25	Drug
Immunosuppresive drugs	35416755	16.7 ML Paclitaxel 6 MG/ML Injection [PACLITAXEL TEVA] Box of 1 by TEVA	Drug
Immunosuppresive drugs	587018	25 ML Paclitaxel 6 MG/ML Injectable Solution [Paclitaxin]	Drug
Immunosuppresive drugs	41122955	Paclitaxel 6 MG/ML Injectable Solution [Paclitaxel Hexal] Box of 1	Drug
Immunosuppresive drugs	21147143	25 ML Paclitaxel 6 MG/ML Prefilled Syringe Box of 1 by A A H	Drug
Immunosuppresive drugs	43153723	50 ML Paclitaxel 6 MG/ML Prefilled Syringe [PACLITAXEL EG] Box of 1 by Eurogenerics	Drug
Immunosuppresive drugs	35416753	16.7 ML Paclitaxel 6 MG/ML Injection [PACLITAXEL AHCL] Box of 1	Drug
Immunosuppresive drugs	43591537	5 ML Paclitaxel 6 MG/ML Injection [Paclitaxel Profusio] Box of 10	Drug
Immunosuppresive drugs	42937797	Paclitaxel Injectable Solution [UNITAXEL]	Drug
Immunosuppresive drugs	21126977	5 ML Paclitaxel 6 MG/ML Injection by Medac	Drug
Immunosuppresive drugs	41357849	5 ML Paclitaxel 6 MG/ML Injectable Solution [Paclitaxel Omnicare]	Drug
Immunosuppresive drugs	41049858	Paclitaxel Injectable Solution [Paclitaxel Temmler]	Drug
Immunosuppresive drugs	35160590	5 ML Paclitaxel 6 MG/ML Injectable Solution by Sandoz	Drug
Immunosuppresive drugs	43647921	50 ML Paclitaxel 6 MG/ML Injection [Paclitaxel Vipharm]	Drug
Immunosuppresive drugs	43827716	50 ML Paclitaxel 6 MG/ML Injection [Paclitax]	Drug
Immunosuppresive drugs	45775594	paclitaxel 1 MG/ML Injectable Solution	Drug
Immunosuppresive drugs	41451765	16.7 ML Paclitaxel 6 MG/ML Injectable Solution [Paclitaxel Gry]	Drug
Immunosuppresive drugs	43198841	16.7 ML Paclitaxel 6 MG/ML Prefilled Syringe [PACLITAXEL EG] Box of 1	Drug
Immunosuppresive drugs	21176229	5 ML Paclitaxel 6 MG/ML Injection Box of 1 by Medac	Drug
Immunosuppresive drugs	36282375	16.7 ML Paclitaxel 6 MG/ML Injectable Solution [PACLITAXEL HOSPIRA]	Drug
Immunosuppresive drugs	35414125	25 ML Paclitaxel 6 MG/ML Injection [PACLITAXEL EG]	Drug
Immunosuppresive drugs	41397054	50 ML Paclitaxel 6 MG/ML Injectable Solution [Paclitaxel Oncocorp] Box of 1	Drug
Immunosuppresive drugs	43590481	1 ML Paclitaxel 6 MG/ML Injection [PACLITAXEL HOSPIRA] by Hospira	Drug
Immunosuppresive drugs	21137466	50 ML Paclitaxel 6 MG/ML Prefilled Syringe Box of 1 by A A H	Drug
Immunosuppresive drugs	41391682	50 ML Paclitaxel 6 MG/ML Injectable Solution [Aritaxel] Box of 1	Drug
Immunosuppresive drugs	43822000	Paclitaxel Injection [Taxomedac]	Drug
Immunosuppresive drugs	43737729	50 ML Paclitaxel 6 MG/ML Injection [Paclitaxel Bhardwaj] by Amneal	Drug
Immunosuppresive drugs	912240	CP and Cediranib	Regimen
Immunosuppresive drugs	42542426	Fluorouracil and Paclitaxel	Regimen
Immunosuppresive drugs	43200696	Paclitaxel 6 MG/ML [PACLITAXEL KABI]	Drug
Immunosuppresive drugs	41396412	50 ML Paclitaxel 6 MG/ML Injectable Solution [Paclitaxel Ods] Box of 1	Drug
Immunosuppresive drugs	43281681	16.7 ML Paclitaxel 6 MG/ML Injection [Anzatax]	Drug
Immunosuppresive drugs	21147144	25 ML Paclitaxel 6 MG/ML Prefilled Syringe [Taxol]	Drug
Immunosuppresive drugs	43731949	Paclitaxel 6 MG/ML [Paclitaxel Amneal]	Drug
Immunosuppresive drugs	41060204	Paclitaxel 6 MG/ML Injectable Solution [Taxol] Box of 1	Drug
Immunosuppresive drugs	36779103	50 ML Paclitaxel 6 MG/ML Intravenous Solution [Paclitaxel Accord] Box of 1	Drug
Immunosuppresive drugs	43163936	5 ML Paclitaxel 6 MG/ML Prefilled Syringe [PACLITAXEL ARROW] Box of 1 by Arrow	Drug
Immunosuppresive drugs	21147293	50 ML Paclitaxel 6 MG/ML Prefilled Syringe Box of 1 by TEVA	Drug
Immunosuppresive drugs	43668002	100 ML Paclitaxel 6 MG/ML Injection Box of 20	Drug
Immunosuppresive drugs	43220672	16.7 ML Paclitaxel 6 MG/ML Prefilled Syringe [PACLITAXEL AHCL] Box of 1	Drug
Immunosuppresive drugs	2028254	5 ML paclitaxel 6 MG/ML Injectable Solution [INTAXEL]	Drug
Immunosuppresive drugs	43790676	25 ML Paclitaxel 6 MG/ML Injection [Paclitaxel Hexal] Box of 10 by Hexal	Drug
Immunosuppresive drugs	41360217	5 ML Paclitaxel 6 MG/ML Injectable Solution [Paclitaxel Onkovis] Box of 1 by Onkovis	Drug
Immunosuppresive drugs	21044597	Paclitaxel 100 MG Injection by Celgene	Drug
Immunosuppresive drugs	43788230	1 ML Paclitaxel 6 MG/ML Injection [Paclitaxel Haemato] by Haematogmbh	Drug
Immunosuppresive drugs	35414124	25 ML Paclitaxel 6 MG/ML Prefilled Syringe [PACLITAXEL AHCL] Box of 1 by Accord	Drug
Immunosuppresive drugs	41451731	16.7 ML Paclitaxel 6 MG/ML Injectable Solution [Paclit]	Drug
Immunosuppresive drugs	41451778	16.7 ML Paclitaxel 6 MG/ML Injectable Solution [Paclitaxel Sun]	Drug
Immunosuppresive drugs	35414385	50 ML Paclitaxel 6 MG/ML Injection [PACLITAXEL EBEWE] Box of 1 by Sandoz	Drug
Immunosuppresive drugs	36779116	50 ML Paclitaxel 6 MG/ML Intravenous Solution	Drug
Immunosuppresive drugs	43724404	16.7 ML Paclitaxel 6 MG/ML Injection [Taxomedac] Box of 10 by Medac	Drug
Immunosuppresive drugs	43670723	16.7 ML Paclitaxel 6 MG/ML Injection [Aritaxel]	Drug
Immunosuppresive drugs	43770423	1 ML Paclitaxel 6 MG/ML Injection [Paclitaxel Amneal]	Drug
Immunosuppresive drugs	43042400	25 ML Paclitaxel 6 MG/ML Injectable Solution by Sandoz	Drug
Immunosuppresive drugs	42542444	TCHP (Taxol)	Regimen
Immunosuppresive drugs	41357851	5 ML Paclitaxel 6 MG/ML Injectable Solution [Eurotaxel] Box of 1	Drug
Immunosuppresive drugs	43153724	50 ML Paclitaxel 6 MG/ML Prefilled Syringe [Paclitaxel Mylan] Box of 1 by Mylan	Drug
Immunosuppresive drugs	35410097	Paclitaxel 6 MG/ML Injection [PACLITAXEL AHCL] Box of 1	Drug
Immunosuppresive drugs	43718813	25 ML Paclitaxel 6 MG/ML Injection [Paclitaxel Phares]	Drug
Immunosuppresive drugs	41426243	100 ML Paclitaxel 6 MG/ML Injectable Solution [PACLITAXEL KABI] Box of 1	Drug
Immunosuppresive drugs	35407366	Paclitaxel Injection [PACLITAXEL EBEWE]	Drug
Immunosuppresive drugs	35804153	Paclitaxel and RT	Regimen
Immunosuppresive drugs	35783489	25 ML Paclitaxel 6 MG/ML Injectable Solution Box of 1 by TEVA	Drug
Immunosuppresive drugs	36267805	Paclitaxel 6 MG/ML Injectable Solution [Paclitaxel Mylan]	Drug
Immunosuppresive drugs	35413329	5 ML Paclitaxel 6 MG/ML Injection [Paclitaxel Mylan] Box of 1	Drug
Immunosuppresive drugs	41384684	25 ML Paclitaxel 6 MG/ML Injectable Solution [Paclitaxel Oncocorp]	Drug
Immunosuppresive drugs	43752373	1 ML Paclitaxel 6 MG/ML Injection [Paclitaxel Vitane] by Vitane	Drug
Immunosuppresive drugs	35414139	25 ML Paclitaxel 6 MG/ML Injection [PACLITAXEL KABI] Box of 1 by Fresenius	Drug
Immunosuppresive drugs	43749890	Paclitaxel 6 MG/ML Injection [Paclitaxel Hexal] Box of 20	Drug
Immunosuppresive drugs	35416765	16.7 ML Paclitaxel 6 MG/ML Injection [PACLITAXEL AHCL] Box of 1 by Accord	Drug
Immunosuppresive drugs	35412054	Paclitaxel Injection [PACLITAXEL EG]	Drug
Immunosuppresive drugs	40966663	Paclitaxel 6 MG/ML Injectable Solution [Paclitaxel Accord]	Drug
Immunosuppresive drugs	35161913	16.7 ML Paclitaxel 6 MG/ML Injectable Solution by Nippon Kayaku	Drug
Immunosuppresive drugs	784459	5 ML Paclitaxel 6 MG/ML Injectable Solution [Paclitaxin] Box of 1	Drug
Immunosuppresive drugs	43296930	5 ML Paclitaxel 6 MG/ML Injection Box of 5	Drug
Immunosuppresive drugs	35805371	Paclitaxel and Ramucirumab	Regimen
Immunosuppresive drugs	784461	5 ML Paclitaxel 6 MG/ML Injectable Solution [PACLITAXEL HOSPIRA] Box of 1	Drug
Immunosuppresive drugs	36408549	Paclitaxel 100 MG Injection [Abraxane] Box of 1 by Celgene	Drug
Immunosuppresive drugs	43587963	Paclitaxel 6 MG/ML Injection [Axitaxel]	Drug
Immunosuppresive drugs	43189685	Paclitaxel 6 MG/ML [PACLITAXEL ARROW]	Drug
Immunosuppresive drugs	43042801	50 ML Paclitaxel 6 MG/ML Injection by Eurogenerics	Drug
Immunosuppresive drugs	43788234	1 ML Paclitaxel 6 MG/ML Injection [Taxomedac] by Medac	Drug
Immunosuppresive drugs	43809664	50 ML Paclitaxel 6 MG/ML Injection [Paclitaxel Omnicare]	Drug
Immunosuppresive drugs	41237558	Paclitaxel Injectable Solution [Paclitaxel Gry]	Drug
Immunosuppresive drugs	36783847	Paclitaxel 6 MG/ML Intravenous Solution Box of 1	Drug
Immunosuppresive drugs	43606017	Paclitaxel 6 MG/ML Injection [Paclitaxel Profusio]	Drug
Immunosuppresive drugs	2026558	25 ML paclitaxel 6 MG/ML Injectable Solution [TAXOPAM]	Drug
Immunosuppresive drugs	590041	Paclitaxel Injectable Solution [Paclitaxin]	Drug
Immunosuppresive drugs	35414368	50 ML Paclitaxel 6 MG/ML Injection [PACLITAXEL HOSPIRA] Box of 1 by Hospira	Drug
Immunosuppresive drugs	43591530	5 ML Paclitaxel 6 MG/ML Injection [Paclitaxel Phares]	Drug
Immunosuppresive drugs	2026927	16.7 ML paclitaxel 6 MG/ML Injectable Solution [INTAXEL] by Fresenius Kabi	Drug
Immunosuppresive drugs	44187094	Paclitaxel Injectable Suspension [Abraxane]	Drug
Immunosuppresive drugs	35780277	5 ML Paclitaxel 6 MG/ML Prefilled Syringe by Wockhardt	Drug
Immunosuppresive drugs	43775635	100 ML Paclitaxel 6 MG/ML Injection Box of 5	Drug
Immunosuppresive drugs	43807379	5 ML Paclitaxel 6 MG/ML Injection [Taxomedac]	Drug
Immunosuppresive drugs	43642134	Paclitaxel 6 MG/ML Injection [Ribotax] Box of 16	Drug
Immunosuppresive drugs	41358383	5 ML Paclitaxel 6 MG/ML Injectable Solution [Taxol] Box of 50	Drug
Immunosuppresive drugs	912242	CP and Cetuximab	Regimen
Immunosuppresive drugs	35412457	Paclitaxel 6 MG/ML Injection [PACLITAXEL KABI] Box of 1	Drug
Immunosuppresive drugs	43264681	50 ML Paclitaxel 6 MG/ML Injection	Drug
Immunosuppresive drugs	40842069	Paclitaxel 6 MG/ML Injectable Solution [Celltaxel] Box of 1	Drug
Immunosuppresive drugs	43752372	1 ML Paclitaxel 6 MG/ML Injection [Paclitaxel Bhardwaj] by Bhardwaj	Drug
Immunosuppresive drugs	41175106	Paclitaxel Injectable Solution [Paclit]	Drug
Immunosuppresive drugs	41352168	5 ML Paclitaxel 6 MG/ML Injectable Solution [Paclitaxel Actavis] Box of 1 by Puren	Drug
Immunosuppresive drugs	43178771	Paclitaxel 6 MG/ML Prefilled Syringe [Paclitaxel Mylan]	Drug
Immunosuppresive drugs	43198099	100 ML Paclitaxel 6 MG/ML Prefilled Syringe Box of 1	Drug
Immunosuppresive drugs	43291912	50 ML Paclitaxel 6 MG/ML Injection Box of 5	Drug
Immunosuppresive drugs	43832544	16.7 ML Paclitaxel 6 MG/ML Injection [PACLITAXEL KABI] Box of 5	Drug
Immunosuppresive drugs	41216846	Paclitaxel 6 MG/ML Injectable Solution [Paclitaxel Orcazwei]	Drug
Immunosuppresive drugs	43770426	1 ML Paclitaxel 6 MG/ML Injection [Paclitaxel Accord]	Drug
Immunosuppresive drugs	41451770	16.7 ML Paclitaxel 6 MG/ML Injectable Solution [Ribotax]	Drug
Immunosuppresive drugs	41451784	16.7 ML Paclitaxel 6 MG/ML Injectable Solution [Paclitaxel Bendalis] Box of 1	Drug
Immunosuppresive drugs	35414134	25 ML Paclitaxel 6 MG/ML Injection Box of 1	Drug
Immunosuppresive drugs	43858187	Paclitaxel 6 MG/ML Injection [Paclitaxel Vitane]	Drug
Immunosuppresive drugs	43591529	5 ML Paclitaxel 6 MG/ML Injection [Paclitaxel Onkovis] by Onkovis	Drug
Immunosuppresive drugs	41384394	25 ML Paclitaxel 6 MG/ML Injectable Solution [Ribotax]	Drug
Immunosuppresive drugs	41358384	5 ML Paclitaxel 6 MG/ML Injectable Solution [Taxol] Box of 1	Drug
Immunosuppresive drugs	586866	25 ML Paclitaxel 6 MG/ML Injectable Solution [PACLITAXEL HOSPIRA] by Hospira	Drug
Immunosuppresive drugs	43142363	25 ML Paclitaxel 6 MG/ML Prefilled Syringe [PACLITAXEL TEVA] Box of 1	Drug
Immunosuppresive drugs	35416745	16.7 ML Paclitaxel 6 MG/ML Injection [PACLITAXEL HOSPIRA] Box of 1 by Hospira	Drug
Immunosuppresive drugs	36280503	25 ML Paclitaxel 6 MG/ML Injectable Solution [PACLITAXEL EG] by Eurogenerics	Drug
Immunosuppresive drugs	43832541	16.7 ML Paclitaxel 6 MG/ML Injection [PACLITAXEL HOSPIRA]	Drug
Immunosuppresive drugs	41401478	50 ML Paclitaxel 6 MG/ML Injectable Solution [Paclitaxel Gry] Box of 1 by TEVA	Drug
Immunosuppresive drugs	35414877	100 ML Paclitaxel 6 MG/ML Injection [PACLITAXEL AHCL] Box of 1	Drug
Immunosuppresive drugs	43829693	100 ML Paclitaxel 6 MG/ML Injection [Pacli Hexal] Box of 10	Drug
Immunosuppresive drugs	45775596	paclitaxel 1 MG/ML [Paccal]	Drug
Immunosuppresive drugs	35790994	16.7 ML Paclitaxel 6 MG/ML Injectable Solution by Hospira	Drug
Immunosuppresive drugs	43608458	1 ML Paclitaxel 6 MG/ML Injection [Eurotaxel]	Drug
Immunosuppresive drugs	43845796	50 ML Paclitaxel 6 MG/ML Injection [Paclitaxel Onkovis] Box of 10	Drug
Immunosuppresive drugs	35414141	25 ML Paclitaxel 6 MG/ML Injection [PACLITAXEL TEVA] Box of 1 by TEVA	Drug
Immunosuppresive drugs	35807019	M-TIP	Regimen
Immunosuppresive drugs	35805350	Carboplatin, Paclitaxel, RT	Regimen
Immunosuppresive drugs	43724403	16.7 ML Paclitaxel 6 MG/ML Injection [Paclitaxel Vipharm]	Drug
Immunosuppresive drugs	41397059	50 ML Paclitaxel 6 MG/ML Injectable Solution [Paclitaxel Actavis]	Drug
Immunosuppresive drugs	44075520	Paclitaxel 6 MG/ML Injectable Solution by Ivax	Drug
Immunosuppresive drugs	41416789	100 ML Paclitaxel 6 MG/ML Injectable Solution [Ribotax] Box of 1	Drug
Immunosuppresive drugs	36779813	16.7 ML Paclitaxel 6 MG/ML Intravenous Solution [Paclitaxel Accord]	Drug
Immunosuppresive drugs	35414341	50 ML Paclitaxel 6 MG/ML Injection [Paclitaxel Mylan] Box of 1 by Mylan	Drug
Immunosuppresive drugs	43724401	16.7 ML Paclitaxel 6 MG/ML Injection [Bendatax]	Drug
Immunosuppresive drugs	43042402	25 ML Paclitaxel 6 MG/ML Injection by Accord	Drug
Immunosuppresive drugs	36278903	5 ML Paclitaxel 6 MG/ML Injection [PACLITAXEL EG] by Eurogenerics	Drug
Immunosuppresive drugs	41394861	50 ML Paclitaxel 6 MG/ML Injectable Solution	Drug
Immunosuppresive drugs	41398419	50 ML Paclitaxel 6 MG/ML Injectable Solution [Taxomedac]	Drug
Immunosuppresive drugs	43824469	1 ML Paclitaxel 6 MG/ML Injection [Pacli Hexal] by Hexal	Drug
Immunosuppresive drugs	43826863	25 ML Paclitaxel 6 MG/ML Injection [Paclitaxel Hexal] Box of 5	Drug
Immunosuppresive drugs	41396413	50 ML Paclitaxel 6 MG/ML Injectable Solution [Neotaxan] Box of 1	Drug
Immunosuppresive drugs	43634601	16.7 ML Paclitaxel 6 MG/ML Injection [Paclitaxel Onkovis]	Drug
Immunosuppresive drugs	41396414	50 ML Paclitaxel 6 MG/ML Injectable Solution [Neotaxan]	Drug
Immunosuppresive drugs	40842067	Paclitaxel 6 MG/ML Injectable Solution [PACLITAXEL KABI]	Drug
Immunosuppresive drugs	41451740	16.7 ML Paclitaxel 6 MG/ML Injectable Solution [Paclisachs]	Drug
Immunosuppresive drugs	784463	5 ML Paclitaxel 6 MG/ML Injectable Solution [PACLITAXEL KABI] Box of 1 by Fresenius	Drug
Immunosuppresive drugs	44088380	Paclitaxel 6 MG/ML Injection by Hospira	Drug
Immunosuppresive drugs	43219327	25 ML Paclitaxel 6 MG/ML Prefilled Syringe [PACLITAXEL ARROW]	Drug
Immunosuppresive drugs	19035209	paclitaxel 6 MG/ML Injectable Solution [Taxol]	Drug
Immunosuppresive drugs	21058342	5 ML Paclitaxel 6 MG/ML Injection [Paxene] by Hospira	Drug
Immunosuppresive drugs	35780903	5 ML Paclitaxel 6 MG/ML Prefilled Syringe [Paxene]	Drug
Immunosuppresive drugs	44088379	Paclitaxel 6 MG/ML Injection by Sandoz	Drug
Immunosuppresive drugs	586809	50 ML Paclitaxel 6 MG/ML Injectable Solution [Paclitaxel Accord] by Accord	Drug
Immunosuppresive drugs	41384610	25 ML Paclitaxel 6 MG/ML Injectable Solution [Celltaxel]	Drug
Immunosuppresive drugs	36280697	50 ML Paclitaxel 6 MG/ML Injectable Solution [Paclitaxel Mylan]	Drug
Immunosuppresive drugs	43767886	Paclitaxel 6 MG/ML Injection [Paclitaxel Stragen] Box of 10	Drug
Immunosuppresive drugs	35413481	5 ML Paclitaxel 6 MG/ML Injection [PACLITAXEL EBEWE]	Drug
Immunosuppresive drugs	43809669	50 ML Paclitaxel 6 MG/ML Injection [Paclitaxel Hexal] Box of 20	Drug
Immunosuppresive drugs	43731953	Paclitaxel 6 MG/ML [Paclitaxel Aurobindo]	Drug
Immunosuppresive drugs	43598467	16.7 ML Paclitaxel 6 MG/ML Injection [Pacli Hexal] Box of 20	Drug
Immunosuppresive drugs	41084470	Paclitaxel 60 MG/ML Injectable Solution Box of 1	Drug
Immunosuppresive drugs	43778443	16.7 ML Paclitaxel 6 MG/ML Injection [Paclitaxel Omnicare] by OmniCare	Drug
Immunosuppresive drugs	43807378	5 ML Paclitaxel 6 MG/ML Injection [Paclitaxel Bhardwaj] by Amneal	Drug
Immunosuppresive drugs	41144150	Paclitaxel Injectable Solution [Aritaxel]	Drug
Immunosuppresive drugs	43755690	50 ML Paclitaxel 6 MG/ML Injection [Paclitaxel Hexal] by Hexal	Drug
Immunosuppresive drugs	35101452	Paclitaxel and Vinorelbine	Regimen
Immunosuppresive drugs	41395495	50 ML Paclitaxel 6 MG/ML Injectable Solution Box of 5	Drug
Immunosuppresive drugs	40966662	Paclitaxel 6 MG/ML Injectable Solution [Paclitaxel Bendalis]	Drug
Immunosuppresive drugs	43591532	5 ML Paclitaxel 6 MG/ML Injection [Paclitaxel Ods] by ODS	Drug
Immunosuppresive drugs	35410872	Paclitaxel 6 MG/ML Injection [PACLITAXEL EG]	Drug
Immunosuppresive drugs	42937778	Paclitaxel 6 MG/ML Injectable Solution [Genexol]	Drug
Immunosuppresive drugs	40862923	Paclitaxel Injectable Solution [Ribotax]	Drug
Immunosuppresive drugs	41383934	25 ML Paclitaxel 6 MG/ML Injectable Solution [Paclitaxel Stragen]	Drug
Immunosuppresive drugs	43701102	25 ML Paclitaxel 6 MG/ML Injection [PACLITAXEL HOSPIRA]	Drug
Immunosuppresive drugs	21054416	Paclitaxel Prefilled Syringe [Paxene]	Drug
Immunosuppresive drugs	43680668	1 ML Paclitaxel 6 MG/ML Injection [Paclitaxel Phares]	Drug
Immunosuppresive drugs	43845803	50 ML Paclitaxel 6 MG/ML Injection [Paclitaxel Hexal] Box of 10 by Hexal	Drug
Immunosuppresive drugs	21093629	Paclitaxel 6 MG/ML Prefilled Syringe [Paxene]	Drug
Immunosuppresive drugs	41451772	16.7 ML Paclitaxel 6 MG/ML Injectable Solution [Paclitaxel Bhardwaj] Box of 1	Drug
Immunosuppresive drugs	40708916	500 ML Paclitaxel 0.6 MG/ML Injectable Solution	Drug
Immunosuppresive drugs	42920451	16.7 ML Paclitaxel 6 MG/ML Injectable Solution [PAXEL]	Drug
Immunosuppresive drugs	43165850	16.7 ML Paclitaxel 6 MG/ML Prefilled Syringe [PACLITAXEL KABI] Box of 1 by Fresenius	Drug
Immunosuppresive drugs	784464	5 ML Paclitaxel 6 MG/ML Injectable Solution [Paclitaxel Aurobindo] Box of 1	Drug
Immunosuppresive drugs	43861768	5 ML Paclitaxel 6 MG/ML Injection [Pacli Hexal] Box of 5 by Hexal	Drug
Immunosuppresive drugs	43042409	25 ML Paclitaxel 6 MG/ML Injection by Arrow	Drug
Immunosuppresive drugs	35414223	50 ML Paclitaxel 6 MG/ML Prefilled Syringe [PACLITAXEL AHCL] Box of 1 by Accord	Drug
Immunosuppresive drugs	43645619	5 ML Paclitaxel 6 MG/ML Injection [Celltaxel] Box of 10	Drug
Immunosuppresive drugs	43706491	16.7 ML Paclitaxel 6 MG/ML Injection [Paclitaxel Vitane] by Vitane	Drug
Immunosuppresive drugs	43832540	16.7 ML Paclitaxel 6 MG/ML Injection [Paclitaxel Stragen]	Drug
Immunosuppresive drugs	43606013	Paclitaxel 6 MG/ML [Aritaxel]	Drug
Immunosuppresive drugs	43858184	Paclitaxel 6 MG/ML Injection [Paclitaxel Phares]	Drug
Immunosuppresive drugs	40842066	Paclitaxel 6 MG/ML Injectable Solution [Paclitaxel Omnicare] Box of 1	Drug
Immunosuppresive drugs	2028252	5 ML paclitaxel 6 MG/ML Injectable Solution by Samoh	Drug
Immunosuppresive drugs	35414399	50 ML Paclitaxel 6 MG/ML Injection [PACLITAXEL AHCL]	Drug
Immunosuppresive drugs	43843598	5 ML Paclitaxel 6 MG/ML Injection [Paclitaxel Hexal] Box of 5 by Hexal	Drug
Immunosuppresive drugs	43742534	16.7 ML Paclitaxel 6 MG/ML Injection [Paclitaxel Haemato]	Drug
Immunosuppresive drugs	43850537	16.7 ML Paclitaxel 6 MG/ML Injection [Paclit]	Drug
Immunosuppresive drugs	35413455	5 ML Paclitaxel 6 MG/ML Injection [PACLITAXEL EBEWE] Box of 1 by Sandoz	Drug
Immunosuppresive drugs	36779814	16.7 ML Paclitaxel 6 MG/ML Intravenous Solution [PACLITAXEL KABI] Box of 1 by Fresenius	Drug
Immunosuppresive drugs	21098242	50 ML Paclitaxel 6 MG/ML Prefilled Syringe Box of 1 by Actavis	Drug
Immunosuppresive drugs	43042406	25 ML Paclitaxel 6 MG/ML Injection by TEVA	Drug
Immunosuppresive drugs	35416744	16.7 ML Paclitaxel 6 MG/ML Injection [PACLITAXEL EBEWE]	Drug
Immunosuppresive drugs	35414263	50 ML Paclitaxel 6 MG/ML Injection [PACLITAXEL EG] Box of 1 by Eurogenerics	Drug
Immunosuppresive drugs	35804203	THL (Taxol)	Regimen
Immunosuppresive drugs	41451712	16.7 ML Paclitaxel 6 MG/ML Injectable Solution [Paclitaxel Stragen]	Drug
Immunosuppresive drugs	41357850	5 ML Paclitaxel 6 MG/ML Injectable Solution [Paclisachs] Box of 1	Drug
Immunosuppresive drugs	41203309	Paclitaxel 6 MG/ML [Paclitaxel Gry]	Drug
Immunosuppresive drugs	35805246	Cisplatin, Doxorubicin, Paclitaxel	Regimen
Immunosuppresive drugs	43767882	Paclitaxel Injection [Paclitaxel Bhardwaj]	Drug
Immunosuppresive drugs	41451701	16.7 ML Paclitaxel 6 MG/ML Injectable Solution [Paclit] Box of 1	Drug
Immunosuppresive drugs	42937782	Paclitaxel 6 MG/ML Injectable Solution [SANDOS PACLITAXEL]	Drug
Immunosuppresive drugs	40714052	25 ML Paclitaxel 6 MG/ML Injectable Solution by Alliance	Drug
Immunosuppresive drugs	43796330	16.7 ML Paclitaxel 6 MG/ML Injection [Paclitaxel Omnicare]	Drug
Immunosuppresive drugs	36282385	16.7 ML Paclitaxel 6 MG/ML Injectable Solution [PACLITAXEL KABI] by Fresenius	Drug
Immunosuppresive drugs	35161439	16.7 ML Paclitaxel 6 MG/ML Injectable Solution by Sandoz	Drug
Immunosuppresive drugs	43683079	25 ML Paclitaxel 6 MG/ML Injection [PACLITAXEL HOSPIRA] by Hospira	Drug
Immunosuppresive drugs	41451771	16.7 ML Paclitaxel 6 MG/ML Injectable Solution [Paclitaxel Onkovis] Box of 1	Drug
Immunosuppresive drugs	43696084	Paclitaxel Injection [Paclitaxel Stragen]	Drug
Immunosuppresive drugs	41216849	Paclitaxel 6 MG/ML Injectable Solution [Axitaxel]	Drug
Immunosuppresive drugs	36779446	25 ML Paclitaxel 6 MG/ML Intravenous Solution [PACLITAXEL KABI] Box of 1 by Fresenius	Drug
Immunosuppresive drugs	43198100	100 ML Paclitaxel 6 MG/ML Prefilled Syringe [PACLITAXEL KABI] Box of 1	Drug
Immunosuppresive drugs	43211514	Paclitaxel 6 MG/ML Prefilled Syringe [PACLITAXEL HOSPIRA] Box of 1	Drug
Immunosuppresive drugs	36780522	5 ML Paclitaxel 6 MG/ML Intravenous Solution	Drug
Immunosuppresive drugs	36280506	25 ML Paclitaxel 6 MG/ML Injectable Solution [Paclitaxel Aurobindo]	Drug
Immunosuppresive drugs	43198101	100 ML Paclitaxel 6 MG/ML Prefilled Syringe [PACLITAXEL KABI] Box of 1 by Fresenius	Drug
Immunosuppresive drugs	41353534	5 ML Paclitaxel 6 MG/ML Injectable Solution [Paclitaxel Simgen]	Drug
Immunosuppresive drugs	35416761	16.7 ML Paclitaxel 6 MG/ML Injection [PACLITAXEL TEVA] Box of 1	Drug
Immunosuppresive drugs	40842062	Paclitaxel 6 MG/ML Injectable Solution [Paclitaxel Vipharm]	Drug
Immunosuppresive drugs	36780504	5 ML Paclitaxel 6 MG/ML Intravenous Solution [Paclitaxel Mylan] Box of 1 by Mylan	Drug
Immunosuppresive drugs	43670719	16.7 ML Paclitaxel 6 MG/ML Injection [Paclitaxel Stragen] by Stragen	Drug
Immunosuppresive drugs	35805684	Paclitaxel and S-1	Regimen
Immunosuppresive drugs	43141753	5 ML Paclitaxel 6 MG/ML Prefilled Syringe [PACLITAXEL HOSPIRA] Box of 1	Drug
Immunosuppresive drugs	2026930	16.7 ML paclitaxel 6 MG/ML Injectable Solution [TAXOPAM] by Korea Biochem	Drug
Immunosuppresive drugs	43719588	50 ML Paclitaxel 6 MG/ML Injection [Paclitaxel Bhardwaj] by Bhardwaj	Drug
Immunosuppresive drugs	43598463	16.7 ML Paclitaxel 6 MG/ML Injection [Neotaxan]	Drug
Immunosuppresive drugs	40740912	Paclitaxel 0.528 MG/ML	Drug
Immunosuppresive drugs	41144149	Paclitaxel Injectable Solution [Paclitaxel Orca]	Drug
Immunosuppresive drugs	2026330	50 ML paclitaxel 6 MG/ML Injectable Solution [INTAXEL]	Drug
Immunosuppresive drugs	36780514	5 ML Paclitaxel 6 MG/ML Intravenous Solution [PACLITAXEL KABI]	Drug
Immunosuppresive drugs	783797	Paclitaxel 6 MG/ML Injectable Solution [Paclitaxel Mylan] Box of 1	Drug
Immunosuppresive drugs	21034751	Paclitaxel 6 MG/ML Prefilled Syringe Box of 1	Drug
Immunosuppresive drugs	2026926	16.7 ML paclitaxel 6 MG/ML Injectable Solution by Samoh	Drug
Immunosuppresive drugs	43143704	16.7 ML Paclitaxel 6 MG/ML Prefilled Syringe [Taxol] Box of 1	Drug
Immunosuppresive drugs	43663817	5 ML Paclitaxel 6 MG/ML Injection [Paclitaxel Oncocorp] Box of 10 by Oncocorp	Drug
Immunosuppresive drugs	43850540	16.7 ML Paclitaxel 6 MG/ML Injection [Paclitaxel Hexal] Box of 20 by Hexal	Drug
Immunosuppresive drugs	40984156	Paclitaxel 6 MG/ML [Pacli Oc]	Drug
Immunosuppresive drugs	41351954	5 ML Paclitaxel 6 MG/ML Injectable Solution [Paclitaxel Onkovis]	Drug
Immunosuppresive drugs	43200698	Paclitaxel 6 MG/ML Prefilled Syringe [PACLITAXEL EBEWE] Box of 1	Drug
Immunosuppresive drugs	40727488	Paclitaxel 0.672 MG/ML Injectable Solution	Drug
Immunosuppresive drugs	36779106	50 ML Paclitaxel 6 MG/ML Intravenous Solution [PACLITAXEL KABI] Box of 1	Drug
Immunosuppresive drugs	41451759	16.7 ML Paclitaxel 6 MG/ML Injectable Solution [Paxene]	Drug
Immunosuppresive drugs	43634604	16.7 ML Paclitaxel 6 MG/ML Injection [PACLITAXEL KABI] by Fresenius	Drug
Immunosuppresive drugs	784740	25 ML Paclitaxel 6 MG/ML Injectable Solution [PACLITAXEL HOSPIRA] Box of 1 by Hospira	Drug
Immunosuppresive drugs	40709892	250 ML Paclitaxel 0.432 MG/ML Injectable Solution Box of 1	Drug
Immunosuppresive drugs	43645624	5 ML Paclitaxel 6 MG/ML Injection [Paclitaxel Mylan] by Mylan	Drug
Immunosuppresive drugs	36278965	5 ML Paclitaxel 6 MG/ML Injectable Solution [Paclitaxel Accord] by Accord	Drug
Immunosuppresive drugs	43645620	5 ML Paclitaxel 6 MG/ML Injection [Paclitaxel Stragen] Box of 10	Drug
Immunosuppresive drugs	41417660	100 ML Paclitaxel 6 MG/ML Injectable Solution [Neotaxan]	Drug
Immunosuppresive drugs	43623880	Paclitaxel 6 MG/ML Injection [Aritaxel]	Drug
Immunosuppresive drugs	43680669	1 ML Paclitaxel 6 MG/ML Injection [Paclitax]	Drug
Immunosuppresive drugs	36280655	50 ML Paclitaxel 6 MG/ML Injection [Paclitaxin]	Drug
Immunosuppresive drugs	41384772	25 ML Paclitaxel 6 MG/ML Injectable Solution [Paclitaxel Stragen] Box of 1	Drug
Immunosuppresive drugs	21079520	16.7 ML Paclitaxel 6 MG/ML Prefilled Syringe [Paxene] by Hospira	Drug
Immunosuppresive drugs	21078470	25 ML Paclitaxel 6 MG/ML Prefilled Syringe [Taxol] Box of 1 by Bristol Myers Squibb	Drug
Immunosuppresive drugs	36783845	Paclitaxel 6 MG/ML Intravenous Solution [PACLITAXEL EG] Box of 1	Drug
Immunosuppresive drugs	43187804	16.7 ML Paclitaxel 6 MG/ML Prefilled Syringe [PACLITAXEL AHCL]	Drug
Immunosuppresive drugs	41451737	16.7 ML Paclitaxel 6 MG/ML Injectable Solution [Paclitaxel Oncotrade]	Drug
Immunosuppresive drugs	43809666	50 ML Paclitaxel 6 MG/ML Injection [Pacli Hexal] Box of 20 by Hexal	Drug
Immunosuppresive drugs	43845800	50 ML Paclitaxel 6 MG/ML Injection [Pacli Hexal] Box of 20	Drug
Immunosuppresive drugs	43864021	50 ML Paclitaxel 6 MG/ML Injection [Paclitaxel Ods] by ODS	Drug
Immunosuppresive drugs	35780012	5 ML Paclitaxel 6 MG/ML Prefilled Syringe [Paxene] Box of 1 by Hospira	Drug
Immunosuppresive drugs	41122954	Paclitaxel 6 MG/ML Injectable Solution [Paclitaxel Onkovis]	Drug
Immunosuppresive drugs	43683872	50 ML Paclitaxel 6 MG/ML Injection [Paclitax] by Medicopharm	Drug
Immunosuppresive drugs	43590480	1 ML Paclitaxel 6 MG/ML Injection [Paclitaxel Cipla] by Cipla	Drug
Immunosuppresive drugs	43644644	1 ML Paclitaxel 6 MG/ML Injection [Axitaxel]	Drug
Immunosuppresive drugs	41355694	5 ML Paclitaxel 6 MG/ML Injectable Solution [PACLITAXEL KABI] Box of 1	Drug
Immunosuppresive drugs	35783490	25 ML Paclitaxel 6 MG/ML Injectable Solution by Wockhardt	Drug
Immunosuppresive drugs	43706488	16.7 ML Paclitaxel 6 MG/ML Injection [Ribotax] Box of 10 by Hikma	Drug
Immunosuppresive drugs	21166901	25 ML Paclitaxel 6 MG/ML Prefilled Syringe by Wockhardt	Drug
Immunosuppresive drugs	40935540	Paclitaxel 6 MG/ML Injectable Solution [Paclitaxel Oncotrade]	Drug
Immunosuppresive drugs	43785926	Paclitaxel Injection [PACLITAXEL KABI]	Drug
Immunosuppresive drugs	43626411	1 ML Paclitaxel 6 MG/ML Injection [Paclitaxel Vipharm] by Vipharm	Drug
Immunosuppresive drugs	41414281	100 ML Paclitaxel 6 MG/ML Injectable Solution [PACLITAXEL KABI]	Drug
Immunosuppresive drugs	43142362	25 ML Paclitaxel 6 MG/ML Prefilled Syringe [PACLITAXEL EG] Box of 1	Drug
Immunosuppresive drugs	41354624	5 ML Paclitaxel 6 MG/ML Injectable Solution [Eurotaxel]	Drug
Immunosuppresive drugs	43219331	25 ML Paclitaxel 6 MG/ML Prefilled Syringe [PACLITAXEL EG] Box of 1 by Eurogenerics	Drug
Immunosuppresive drugs	43270808	16.7 ML Paclitaxel 6 MG/ML Injection [Plaxel]	Drug
Immunosuppresive drugs	44069715	Paclitaxel Injectable Solution [Paxene]	Drug
Immunosuppresive drugs	43845797	50 ML Paclitaxel 6 MG/ML Injection [Neotaxan]	Drug
Immunosuppresive drugs	42480173	Paclitaxel Prefilled Syringe [Taxol]	Drug
Immunosuppresive drugs	40714510	16.7 ML Paclitaxel 6 MG/ML Injectable Solution Box of 1 by Pfizer	Drug
Immunosuppresive drugs	44127356	Paclitaxel 100 MG Injectable Suspension by Celgene	Drug
Immunosuppresive drugs	35790988	16.7 ML Paclitaxel 6 MG/ML Injectable Solution Box of 1 by Actavis	Drug
Immunosuppresive drugs	36783853	Paclitaxel Intravenous Solution	Drug
Immunosuppresive drugs	43864026	50 ML Paclitaxel 6 MG/ML Injection [Paclitaxel Profusio] by Profusio	Drug
Immunosuppresive drugs	43696085	Paclitaxel Injection [PACLITAXEL HOSPIRA]	Drug
Immunosuppresive drugs	40727936	Paclitaxel 0.432 MG/ML	Drug
Immunosuppresive drugs	43590483	1 ML Paclitaxel 6 MG/ML Injection [Aritaxel]	Drug
Immunosuppresive drugs	42921134	5 ML Paclitaxel 6 MG/ML Injectable Solution [SANDOS PACLITAXEL]	Drug
Immunosuppresive drugs	41384206	25 ML Paclitaxel 6 MG/ML Injectable Solution [Neotaxan]	Drug
Immunosuppresive drugs	784742	25 ML Paclitaxel 6 MG/ML Injectable Solution [Paclitaxel Accord] Box of 1	Drug
Immunosuppresive drugs	43652671	16.7 ML Paclitaxel 6 MG/ML Injection [Paclitaxel Onkovis] Box of 10	Drug
Immunosuppresive drugs	35101978	ddAC-T	Regimen
Immunosuppresive drugs	42937772	Paclitaxel 30 MG	Drug
Immunosuppresive drugs	41397341	50 ML Paclitaxel 6 MG/ML Injectable Solution [Taxol] Box of 1 by Kohlpharma	Drug
Immunosuppresive drugs	35783370	25 ML Paclitaxel 6 MG/ML Injectable Solution [Paxene] by Hospira	Drug
Immunosuppresive drugs	41451768	16.7 ML Paclitaxel 6 MG/ML Injectable Solution	Drug
Immunosuppresive drugs	43611692	50 ML Paclitaxel 6 MG/ML Injection [Paclitaxel Temmler]	Drug
Immunosuppresive drugs	35780638	5 ML Paclitaxel 6 MG/ML Prefilled Syringe [Paxene] by Hospira	Drug
Immunosuppresive drugs	35804218	PET	Regimen
Immunosuppresive drugs	36780516	5 ML Paclitaxel 6 MG/ML Intravenous Solution [PACLITAXEL HOSPIRA] Box of 1	Drug
Immunosuppresive drugs	35414860	100 ML Paclitaxel 6 MG/ML Injection [PACLITAXEL AHCL] Box of 1 by Accord	Drug
Immunosuppresive drugs	43829694	100 ML Paclitaxel 6 MG/ML Injection [Taxomedac] Box of 10	Drug
Immunosuppresive drugs	43042797	50 ML Paclitaxel 6 MG/ML Injection by Accord	Drug
Immunosuppresive drugs	912237	CP and Erlotinib	Regimen
Immunosuppresive drugs	40715898	5 ML Paclitaxel 6 MG/ML Injectable Solution by Pfizer	Drug
Immunosuppresive drugs	2026326	50 ML paclitaxel 6 MG/ML Injectable Solution [PAXEL]	Drug
Immunosuppresive drugs	43866042	100 ML Paclitaxel 6 MG/ML Injection [Pacli Hexal] Box of 5 by Hexal	Drug
Immunosuppresive drugs	36280511	25 ML Paclitaxel 6 MG/ML Injectable Solution [Paclitaxel Accord] by Accord	Drug
Immunosuppresive drugs	41391017	50 ML Paclitaxel 6 MG/ML Injectable Solution [Paclitaxel Vitane]	Drug
Immunosuppresive drugs	41416790	100 ML Paclitaxel 6 MG/ML Injectable Solution [Paclitaxel Accord] Box of 1	Drug
Immunosuppresive drugs	43736937	25 ML Paclitaxel 6 MG/ML Injection [Paclitaxel Hexal] Box of 10	Drug
Immunosuppresive drugs	21127584	50 ML Paclitaxel 6 MG/ML Prefilled Syringe [Paxene] by Hospira	Drug
Immunosuppresive drugs	43662732	1 ML Paclitaxel 6 MG/ML Injection [Ribotax] by Hikma	Drug
Immunosuppresive drugs	41384817	25 ML Paclitaxel 6 MG/ML Injectable Solution Box of 1 by Pfizer	Drug
Immunosuppresive drugs	40708909	500 ML Paclitaxel 0.432 MG/ML Injectable Solution Box of 1	Drug
Immunosuppresive drugs	36809540	25 ML Paclitaxel 6 MG/ML Injectable Solution by Fresenius	Drug
Immunosuppresive drugs	43175756	50 ML Paclitaxel 6 MG/ML Prefilled Syringe [PACLITAXEL ARROW]	Drug
Immunosuppresive drugs	41384776	25 ML Paclitaxel 6 MG/ML Injectable Solution [Celltaxel] Box of 1	Drug
Immunosuppresive drugs	43187070	100 ML Paclitaxel 6 MG/ML Prefilled Syringe [PACLITAXEL EBEWE]	Drug
Immunosuppresive drugs	43850536	16.7 ML Paclitaxel 6 MG/ML Injection [Paclitaxel Ods]	Drug
Immunosuppresive drugs	43773724	50 ML Paclitaxel 6 MG/ML Injection [Paclitaxel Hexal] Box of 5	Drug
Immunosuppresive drugs	2026328	50 ML paclitaxel 6 MG/ML Injectable Solution by Samoh	Drug
Immunosuppresive drugs	35783469	25 ML Paclitaxel 6 MG/ML Injectable Solution Box of 1 by Accord	Drug
Immunosuppresive drugs	43807380	5 ML Paclitaxel 6 MG/ML Injection [Paclitaxel Aurobindo]	Drug
Immunosuppresive drugs	36779808	16.7 ML Paclitaxel 6 MG/ML Intravenous Solution [Paclitaxel Aurobindo] Box of 1 by Aurobindo	Drug
Immunosuppresive drugs	21044594	Paclitaxel Injection [Paxene]	Drug
Immunosuppresive drugs	41391679	50 ML Paclitaxel 6 MG/ML Injectable Solution [Paclitaxel Orcazwei] Box of 1	Drug
Immunosuppresive drugs	21099146	16.7 ML Paclitaxel 6 MG/ML Prefilled Syringe [Taxol]	Drug
Immunosuppresive drugs	43861766	5 ML Paclitaxel 6 MG/ML Injection [PACLITAXEL HOSPIRA] by Hospira	Drug
Immunosuppresive drugs	43043235	100 ML Paclitaxel 6 MG/ML Injection by Fresenius	Drug
Immunosuppresive drugs	35806414	Carboplatin, nab-Paclitaxel, Pembrolizumab	Regimen
Immunosuppresive drugs	35101467	nab-Paclitaxel and Trastuzumab	Regimen
Immunosuppresive drugs	21108953	16.7 ML Paclitaxel 6 MG/ML Prefilled Syringe by Wockhardt	Drug
Immunosuppresive drugs	43861764	5 ML Paclitaxel 6 MG/ML Injection [Paclitaxel Cipla]	Drug
Immunosuppresive drugs	43613718	100 ML Paclitaxel 6 MG/ML Injection [Ribotax] by Hikma	Drug
Immunosuppresive drugs	43803891	Paclitaxel 6 MG/ML Injection [Pacli Hexal] Box of 20	Drug
Immunosuppresive drugs	21038787	5 ML Paclitaxel 6 MG/ML Injection by Accord	Drug
Immunosuppresive drugs	40068932	paclitaxel Injectable Solution [Onxol]	Drug
Immunosuppresive drugs	21078081	5 ML Paclitaxel 6 MG/ML Injection Box of 1 by Actavis	Drug
Immunosuppresive drugs	43041795	16.7 ML Paclitaxel 6 MG/ML Injectable Solution by Eurogenerics	Drug
Immunosuppresive drugs	35805343	Capecitabine, Carboplatin, Paclitaxel, RT	Regimen
Immunosuppresive drugs	43043234	100 ML Paclitaxel 6 MG/ML Injection by Accord	Drug
Immunosuppresive drugs	42937789	Paclitaxel 6 MG/ML [UNITAXEL]	Drug
Immunosuppresive drugs	42937773	Paclitaxel 30 MG [GENEXOL PM]	Drug
Immunosuppresive drugs	43611694	50 ML Paclitaxel 6 MG/ML Injection [PACLITAXEL KABI] Box of 5 by Fresenius	Drug
Immunosuppresive drugs	41049857	Paclitaxel Injectable Solution [Paclitaxel Vipharm]	Drug
Immunosuppresive drugs	43713923	Paclitaxel Injection [Paclitaxel Cipla]	Drug
Immunosuppresive drugs	40987612	Paclitaxel Injectable Solution [Paclitax]	Drug
Immunosuppresive drugs	41112565	Paclitaxel Injectable Solution [Paclitaxel Accord]	Drug
Immunosuppresive drugs	36779456	25 ML Paclitaxel 6 MG/ML Intravenous Solution	Drug
Immunosuppresive drugs	43629819	50 ML Paclitaxel 6 MG/ML Injection [Ribotax] Box of 50 by Hikma	Drug
Immunosuppresive drugs	43713927	Paclitaxel 6 MG/ML Injection [Eurotaxel]	Drug
Immunosuppresive drugs	40068931	paclitaxel Injectable Solution	Drug
Immunosuppresive drugs	35783371	25 ML Paclitaxel 6 MG/ML Injectable Solution by TEVA	Drug
Immunosuppresive drugs	41399154	50 ML Paclitaxel 6 MG/ML Injectable Solution [Eurotaxel]	Drug
Immunosuppresive drugs	44036644	Paclitaxel 6 MG/ML Injectable Solution [PACLITAXEL TEVA] by TEVA	Drug
Immunosuppresive drugs	36282376	16.7 ML Paclitaxel 6 MG/ML Injection [Paclitaxin] by TEVA	Drug
Immunosuppresive drugs	35866266	paclitaxel 6 MG/ML [Zisu]	Drug
Immunosuppresive drugs	43629824	50 ML Paclitaxel 6 MG/ML Injection [Axitaxel] by CSL	Drug
Immunosuppresive drugs	35414398	50 ML Paclitaxel 6 MG/ML Injection [PACLITAXEL EG] Box of 1	Drug
Immunosuppresive drugs	35783468	25 ML Paclitaxel 6 MG/ML Injectable Solution Box of 1 by Actavis	Drug
Immunosuppresive drugs	43591531	5 ML Paclitaxel 6 MG/ML Injection [Paclitaxel Haemato]	Drug
Immunosuppresive drugs	43200697	Paclitaxel 6 MG/ML [PACLITAXEL TEVA]	Drug
Immunosuppresive drugs	43785925	Paclitaxel Injection [Paclitaxel Gry]	Drug
Immunosuppresive drugs	2026557	25 ML paclitaxel 6 MG/ML Injectable Solution [INTAXEL]	Drug
Immunosuppresive drugs	43755689	50 ML Paclitaxel 6 MG/ML Injection [Paclitaxel Profusio]	Drug
Immunosuppresive drugs	43258901	5 ML Paclitaxel 6 MG/ML Injection [Anzatax]	Drug
Immunosuppresive drugs	43706489	16.7 ML Paclitaxel 6 MG/ML Injection [Paclitaxel Ods] by ODS	Drug
Immunosuppresive drugs	35414377	50 ML Paclitaxel 6 MG/ML Injection [PACLITAXEL KABI] Box of 1	Drug
Immunosuppresive drugs	43145551	Paclitaxel 6 MG/ML Prefilled Syringe [PACLITAXEL ARROW] Box of 1	Drug
Immunosuppresive drugs	43719586	50 ML Paclitaxel 6 MG/ML Injection [PACLITAXEL HOSPIRA]	Drug
Immunosuppresive drugs	43681651	5 ML Paclitaxel 6 MG/ML Injection [Paclitaxel Liv Pharma]	Drug
Immunosuppresive drugs	40935542	Paclitaxel 6 MG/ML Injectable Solution [Paclitaxel Haemato]	Drug
Immunosuppresive drugs	44097044	Paclitaxel 100 MG Injectable Suspension	Drug
Immunosuppresive drugs	41394454	50 ML Paclitaxel 6 MG/ML Injectable Solution [Paclitaxel Haemato]	Drug
Immunosuppresive drugs	43861765	5 ML Paclitaxel 6 MG/ML Injection [Bendatax] by Bendalis	Drug
Immunosuppresive drugs	43719582	50 ML Paclitaxel 6 MG/ML Injection [Ribotax] by Hikma	Drug
Immunosuppresive drugs	40998017	Paclitaxel 6 MG/ML Injectable Solution [Aritaxel] Box of 1	Drug
Immunosuppresive drugs	43822001	Paclitaxel Injection [Paclitaxel Accord]	Drug
Immunosuppresive drugs	35804158	Gemcitabine and Paclitaxel	Regimen
Immunosuppresive drugs	40842064	Paclitaxel 6 MG/ML Injectable Solution [Paclitaxel Simgen] Box of 1	Drug
Immunosuppresive drugs	912250	TCG	Regimen
Immunosuppresive drugs	40873317	Paclitaxel 6 MG/ML Injectable Solution [Eurotaxel]	Drug
Immunosuppresive drugs	35804154	PGC	Regimen
Immunosuppresive drugs	40727481	Paclitaxel 0.36 MG/ML Injectable Solution Box of 1	Drug
Immunosuppresive drugs	41397053	50 ML Paclitaxel 6 MG/ML Injectable Solution [Paclitaxel Oncotrade]	Drug
Immunosuppresive drugs	35807024	Gemcitabine, Oxaliplatin, Paclitaxel	Regimen
Immunosuppresive drugs	35780113	5 ML Paclitaxel 6 MG/ML Injectable Solution by Wockhardt	Drug
Immunosuppresive drugs	587575	50 ML Paclitaxel 6 MG/ML Injectable Solution [Paclitaxin]	Drug
Immunosuppresive drugs	41358934	5 ML Paclitaxel 6 MG/ML Injectable Solution [Paclitaxel Orca]	Drug
Immunosuppresive drugs	35866273	paclitaxel Oral Granules [Youkadan]	Drug
Immunosuppresive drugs	41451764	16.7 ML Paclitaxel 6 MG/ML Injectable Solution [PACLITAXEL KABI]	Drug
Immunosuppresive drugs	41393744	50 ML Paclitaxel 6 MG/ML Injectable Solution [Bendatax] Box of 1	Drug
Immunosuppresive drugs	43042399	25 ML Paclitaxel 6 MG/ML Injectable Solution by Eurogenerics	Drug
Immunosuppresive drugs	35780274	5 ML Paclitaxel 6 MG/ML Prefilled Syringe Box of 1 by Wockhardt	Drug
Immunosuppresive drugs	42920450	16.7 ML Paclitaxel 6 MG/ML Injectable Solution [NEOTAX]	Drug
Immunosuppresive drugs	784743	25 ML Paclitaxel 6 MG/ML Injectable Solution [Paclitaxel Accord] Box of 1 by Accord	Drug
Immunosuppresive drugs	44196372	50 ML Paclitaxel 6 MG/ML Injectable Solution [Axitaxel] Box of 1 by Axios	Drug
Immunosuppresive drugs	41384533	25 ML Paclitaxel 6 MG/ML Injectable Solution [Paclitaxel Omnicare]	Drug
Immunosuppresive drugs	43688576	16.7 ML Paclitaxel 6 MG/ML Injection [Paclitaxel Vitane]	Drug
Immunosuppresive drugs	41397720	50 ML Paclitaxel 6 MG/ML Injectable Solution [Paclitaxel Orca]	Drug
Immunosuppresive drugs	43611689	50 ML Paclitaxel 6 MG/ML Injection [Paclitaxel Amneal]	Drug
Immunosuppresive drugs	41384295	25 ML Paclitaxel 6 MG/ML Injectable Solution [Neotaxan] Box of 1 by Novartis	Drug
Immunosuppresive drugs	43803887	Paclitaxel 6 MG/ML [Paclitaxel Oncocorp]	Drug
Immunosuppresive drugs	43153493	25 ML Paclitaxel 6 MG/ML Prefilled Syringe [PACLITAXEL HOSPIRA] Box of 1	Drug
Immunosuppresive drugs	43736935	25 ML Paclitaxel 6 MG/ML Injection [Pacli Hexal] Box of 5	Drug
Immunosuppresive drugs	43616419	16.7 ML Paclitaxel 6 MG/ML Injection [Paclitaxel Mylan] by Mylan	Drug
Immunosuppresive drugs	40709890	250 ML Paclitaxel 0.576 MG/ML Injectable Solution Box of 1	Drug
Immunosuppresive drugs	41154475	Paclitaxel 6 MG/ML Injectable Solution [Taxol] Box of 50	Drug
Immunosuppresive drugs	43515606	Paclitaxel 100 MG Injection [Abraxane] Box of 1	Drug
Immunosuppresive drugs	40987611	Paclitaxel Injectable Solution [PACLITAXEL KABI]	Drug
Immunosuppresive drugs	43755686	50 ML Paclitaxel 6 MG/ML Injection [Paclitaxel Oncocorp]	Drug
Immunosuppresive drugs	43156769	Paclitaxel Prefilled Syringe [PACLITAXEL EG]	Drug
Immunosuppresive drugs	36780521	5 ML Paclitaxel 6 MG/ML Intravenous Solution Box of 1	Drug
Immunosuppresive drugs	43734496	1 ML Paclitaxel 6 MG/ML Injection [Paclitaxel Ods] by ODS	Drug
Immunosuppresive drugs	41383738	25 ML Paclitaxel 6 MG/ML Injectable Solution [Paclitaxel Oncotrade] Box of 1	Drug
Immunosuppresive drugs	21089218	16.7 ML Paclitaxel 6 MG/ML Prefilled Syringe by Medac	Drug
Immunosuppresive drugs	36056440	50 ML paclitaxel 6 MG/ML Injectable Solution Box of 1 by Seacross	Drug
Immunosuppresive drugs	43647082	25 ML Paclitaxel 6 MG/ML Injection [Paclitaxel Amneal] by Amneal	Drug
Immunosuppresive drugs	43208544	50 ML Paclitaxel 6 MG/ML Prefilled Syringe [PACLITAXEL EBEWE] Box of 1 by Sandoz	Drug
Immunosuppresive drugs	41451729	16.7 ML Paclitaxel 6 MG/ML Injectable Solution [Paclitaxel Onkovis]	Drug
Immunosuppresive drugs	41451709	16.7 ML Paclitaxel 6 MG/ML Injectable Solution [Paclitaxel Hexal] Box of 1 by Novartis	Drug
Immunosuppresive drugs	43755685	50 ML Paclitaxel 6 MG/ML Injection [Paclitaxel Ods]	Drug
Immunosuppresive drugs	2026554	25 ML paclitaxel 6 MG/ML Injectable Solution [PAXEL] by Hanmi	Drug
Immunosuppresive drugs	2026429	33 ML paclitaxel 6 MG/ML Injectable Solution [PADEXOL] by Shinpoong	Drug
Immunosuppresive drugs	35866269	paclitaxel 6000 MG Oral Granules [Youkadan]	Drug
Immunosuppresive drugs	43629001	25 ML Paclitaxel 6 MG/ML Injection [Bendatax] by Bendalis	Drug
Immunosuppresive drugs	36280657	50 ML Paclitaxel 6 MG/ML Injectable Solution [Paclitaxel Aurobindo]	Drug
Immunosuppresive drugs	35783907	50 ML Paclitaxel 6 MG/ML Injectable Solution Box of 1 by Hospira	Drug
Immunosuppresive drugs	588597	Paclitaxel 6 MG/ML Injectable Solution [Apo-Paclitaxel] by Apotex	Drug
Immunosuppresive drugs	35413339	5 ML Paclitaxel 6 MG/ML Injection [Paclitaxel Mylan] Box of 1 by Mylan	Drug
Immunosuppresive drugs	41268572	Paclitaxel Injectable Solution [Paclitaxel Stragen]	Drug
Immunosuppresive drugs	43806298	1 ML Paclitaxel 6 MG/ML Injection [Paclitaxel Ods]	Drug
Immunosuppresive drugs	43731957	Paclitaxel 6 MG/ML Injection [Taxomedac]	Drug
Immunosuppresive drugs	43606010	Paclitaxel Injection [Paclitaxel Phares]	Drug
Immunosuppresive drugs	43296932	5 ML Paclitaxel 6 MG/ML Injection [Plaxel]	Drug
Immunosuppresive drugs	41112564	Paclitaxel Injectable Solution [Paclitaxel Hexal]	Drug
Immunosuppresive drugs	21158156	16.7 ML Paclitaxel 6 MG/ML Prefilled Syringe by Actavis	Drug
Immunosuppresive drugs	36409349	Paclitaxel 100 MG Injection [Abraxane] by Celgene	Drug
Immunosuppresive drugs	43771422	5 ML Paclitaxel 6 MG/ML Injection [Paclitaxel Bhardwaj] by Bhardwaj	Drug
Immunosuppresive drugs	44075519	Paclitaxel 6 MG/ML Injectable Solution by Sterimax	Drug
Immunosuppresive drugs	43611693	50 ML Paclitaxel 6 MG/ML Injection [Paclitaxel Accord] by Accord	Drug
Immunosuppresive drugs	43163934	5 ML Paclitaxel 6 MG/ML Prefilled Syringe [PACLITAXEL AHCL] Box of 1	Drug
Immunosuppresive drugs	41400511	50 ML Paclitaxel 6 MG/ML Injectable Solution [Paclisachs] Box of 1	Drug
Immunosuppresive drugs	43611691	50 ML Paclitaxel 6 MG/ML Injection [Celltaxel]	Drug
Immunosuppresive drugs	19118386	paclitaxel 6 MG/ML [Taxol]	Drug
Immunosuppresive drugs	35413456	5 ML Paclitaxel 6 MG/ML Injection [PACLITAXEL AHCL] Box of 1 by Accord	Drug
Immunosuppresive drugs	43189684	Paclitaxel Prefilled Syringe [PACLITAXEL HOSPIRA]	Drug
Immunosuppresive drugs	43681657	5 ML Paclitaxel 6 MG/ML Injection [Eurotaxel]	Drug
Immunosuppresive drugs	41355117	5 ML Paclitaxel 6 MG/ML Injectable Solution [Paclitaxel Vitane] Box of 1	Drug
Immunosuppresive drugs	35781315	5 ML Paclitaxel 6 MG/ML Injectable Solution Box of 1 by Pliva	Drug
Immunosuppresive drugs	43627473	5 ML Paclitaxel 6 MG/ML Injection [Pacli Hexal] Box of 10	Drug
Immunosuppresive drugs	41398421	50 ML Paclitaxel 6 MG/ML Injectable Solution [Paclitaxel Simgen]	Drug
Immunosuppresive drugs	43286160	5 ML Paclitaxel 6 MG/ML Injection by Ebewe	Drug
Immunosuppresive drugs	35783350	25 ML Paclitaxel 6 MG/ML Injectable Solution by Actavis	Drug
Immunosuppresive drugs	41418949	100 ML Paclitaxel 6 MG/ML Injectable Solution [Ribotax] Box of 1 by Ribosepharm	Drug
Immunosuppresive drugs	40935539	Paclitaxel 6 MG/ML Injectable Solution [Paclitaxel Vipharm] Box of 1	Drug
Immunosuppresive drugs	590176	100 ML Paclitaxel 6 MG/ML Injection [Paclitaxel Accord] by Accord	Drug
Immunosuppresive drugs	35866272	paclitaxel Oral Granules	Drug
Immunosuppresive drugs	43598460	16.7 ML Paclitaxel 6 MG/ML Injection Box of 5	Drug
Immunosuppresive drugs	41353538	5 ML Paclitaxel 6 MG/ML Injectable Solution [Paclitaxel Amneal]	Drug
Immunosuppresive drugs	35781316	5 ML Paclitaxel 6 MG/ML Injectable Solution by A A H	Drug
Immunosuppresive drugs	43186432	25 ML Paclitaxel 6 MG/ML Prefilled Syringe [PACLITAXEL AHCL] Box of 1	Drug
Immunosuppresive drugs	43218713	5 ML Paclitaxel 6 MG/ML Prefilled Syringe [PACLITAXEL EG] Box of 1 by Eurogenerics	Drug
Immunosuppresive drugs	36783840	Paclitaxel 6 MG/ML Intravenous Solution [Paclitaxel Accord] Box of 1	Drug
Immunosuppresive drugs	43696088	Paclitaxel 6 MG/ML [Paclitaxel Stragen]	Drug
Immunosuppresive drugs	2026325	50 ML paclitaxel 6 MG/ML Injectable Solution [PADEXOL] by Shinpoong	Drug
Immunosuppresive drugs	41395100	50 ML Paclitaxel 6 MG/ML Injectable Solution [Paclitaxel Axios]	Drug
Immunosuppresive drugs	21118677	16.7 ML Paclitaxel 6 MG/ML Prefilled Syringe [Paxene]	Drug
Immunosuppresive drugs	43753424	5 ML Paclitaxel 6 MG/ML Injection [Paclitaxel Aurobindo] by Actavis	Drug
Immunosuppresive drugs	42921129	5 ML Paclitaxel 6 MG/ML Injectable Solution [Anzatax]	Drug
Immunosuppresive drugs	43753426	5 ML Paclitaxel 6 MG/ML Injection [Paclitaxel Hexal] Box of 5	Drug
Immunosuppresive drugs	43041801	16.7 ML Paclitaxel 6 MG/ML Injection by Eurogenerics	Drug
Immunosuppresive drugs	43701926	50 ML Paclitaxel 6 MG/ML Injection [Celltaxel] Box of 10	Drug
Immunosuppresive drugs	41400507	50 ML Paclitaxel 6 MG/ML Injectable Solution [Paclitaxel Ratiopharm]	Drug
Immunosuppresive drugs	43719594	50 ML Paclitaxel 6 MG/ML Injection [Paclitaxel Hexal] Box of 5 by Hexal	Drug
Immunosuppresive drugs	43645621	5 ML Paclitaxel 6 MG/ML Injection [Paclitax] by Medicopharm	Drug
Immunosuppresive drugs	21167038	50 ML Paclitaxel 6 MG/ML Prefilled Syringe by Actavis	Drug
Immunosuppresive drugs	21059813	16.7 ML Paclitaxel 6 MG/ML Prefilled Syringe by Hospira	Drug
Immunosuppresive drugs	21147145	25 ML Paclitaxel 6 MG/ML Prefilled Syringe [Taxol] by Bristol Myers Squibb	Drug
Immunosuppresive drugs	784835	50 ML Paclitaxel 6 MG/ML Injectable Solution [Paclitaxel Mylan] Box of 1 by Mylan	Drug
Immunosuppresive drugs	35408958	Paclitaxel Injection [PACLITAXEL AHCL]	Drug
Immunosuppresive drugs	41384683	25 ML Paclitaxel 6 MG/ML Injectable Solution [Paclitaxel Oncotrade]	Drug
Immunosuppresive drugs	44062796	Paclitaxel 6 MG/ML Injectable Solution by Immunex	Drug
Immunosuppresive drugs	43590479	1 ML Paclitaxel 6 MG/ML Injection [Paclitaxel Cipla]	Drug
Immunosuppresive drugs	35804234	ddTH (Taxol)	Regimen
Immunosuppresive drugs	36778655	100 ML Paclitaxel 6 MG/ML Intravenous Solution [PACLITAXEL KABI] Box of 1	Drug
Immunosuppresive drugs	587690	16.7 ML Paclitaxel 6 MG/ML Injection [Paclitaxin]	Drug
Immunosuppresive drugs	43627474	5 ML Paclitaxel 6 MG/ML Injection [Axitaxel] by CSL	Drug
Immunosuppresive drugs	35416767	16.7 ML Paclitaxel 6 MG/ML Injection [Paclitaxel Mylan] Box of 1	Drug
Immunosuppresive drugs	44105779	Paclitaxel 6 MG/ML [Aj-Paclitaxel]	Drug
Immunosuppresive drugs	43788229	1 ML Paclitaxel 6 MG/ML Injection [Paclitaxel Omnicare] by OmniCare	Drug
Immunosuppresive drugs	35790978	16.7 ML Paclitaxel 6 MG/ML Injectable Solution [Paxene] by Hospira	Drug
Immunosuppresive drugs	36779806	16.7 ML Paclitaxel 6 MG/ML Intravenous Solution [Paclitaxel Mylan] Box of 1	Drug
Immunosuppresive drugs	40727938	Paclitaxel 0.48 MG/ML Injectable Solution	Drug
Immunosuppresive drugs	36783851	Paclitaxel Intravenous Solution [Paclitaxel Accord]	Drug
Immunosuppresive drugs	44098797	Paclitaxel 6 MG/ML Injection [Taxol]	Drug
Immunosuppresive drugs	43143701	16.7 ML Paclitaxel 6 MG/ML Prefilled Syringe [PACLITAXEL EBEWE]	Drug
Immunosuppresive drugs	35784593	50 ML Paclitaxel 6 MG/ML Injectable Solution by Pliva	Drug
Immunosuppresive drugs	784466	5 ML Paclitaxel 6 MG/ML Injectable Solution [Paclitaxel Mylan] Box of 1	Drug
Immunosuppresive drugs	42937795	Paclitaxel Injectable Solution [PADEXOL]	Drug
Immunosuppresive drugs	43175565	25 ML Paclitaxel 6 MG/ML Prefilled Syringe [PACLITAXEL AHCL]	Drug
Immunosuppresive drugs	35416757	16.7 ML Paclitaxel 6 MG/ML Injection [PACLITAXEL ARROW]	Drug
Immunosuppresive drugs	783800	Paclitaxel 100 MG Intravenous Suspension [Abraxane] Box of 1 by Celgene	Drug
Immunosuppresive drugs	36779448	25 ML Paclitaxel 6 MG/ML Intravenous Solution [PACLITAXEL KABI]	Drug
Immunosuppresive drugs	43647089	25 ML Paclitaxel 6 MG/ML Injection [PACLITAXEL KABI] by Fresenius	Drug
Immunosuppresive drugs	40709891	250 ML Paclitaxel 0.576 MG/ML Injectable Solution	Drug
Immunosuppresive drugs	43688572	16.7 ML Paclitaxel 6 MG/ML Injection [Ribotax]	Drug
Immunosuppresive drugs	43629820	50 ML Paclitaxel 6 MG/ML Injection [Paclitaxel Resolute Oncology] by Resolute Oncology	Drug
Immunosuppresive drugs	41451716	16.7 ML Paclitaxel 6 MG/ML Injectable Solution [Paclitaxel Resolute Oncology] Box of 1	Drug
Immunosuppresive drugs	43587956	Paclitaxel Injection [Paclitaxel Mylan]	Drug
Immunosuppresive drugs	36778657	100 ML Paclitaxel 6 MG/ML Intravenous Solution Box of 1	Drug
Immunosuppresive drugs	43858183	Paclitaxel 6 MG/ML Injection [Paclitaxel Onkovis]	Drug
Immunosuppresive drugs	41451755	16.7 ML Paclitaxel 6 MG/ML Injectable Solution Box of 1	Drug
Immunosuppresive drugs	43785931	Paclitaxel 6 MG/ML Injection [Paclitaxel Hexal] Box of 5	Drug
Immunosuppresive drugs	43698590	1 ML Paclitaxel 6 MG/ML Injection [Paclitaxel Hexal]	Drug
Immunosuppresive drugs	43731956	Paclitaxel 6 MG/ML Injection [Paclitaxel Oncocorp] Box of 10	Drug
Immunosuppresive drugs	41060207	Paclitaxel 6 MG/ML Injectable Solution [Paclit]	Drug
Immunosuppresive drugs	43642136	Paclitaxel 6 MG/ML Injection [Paclitaxel Temmler]	Drug
Immunosuppresive drugs	35806401	Carboplatin, Paclitaxel, Bevacizumab	Regimen
Immunosuppresive drugs	590215	5 ML Paclitaxel 6 MG/ML Injectable Solution [PACLITAXEL EG] by Eurogenerics	Drug
Immunosuppresive drugs	41451739	16.7 ML Paclitaxel 6 MG/ML Injectable Solution [Paclisachs] Box of 1	Drug
Immunosuppresive drugs	43186640	50 ML Paclitaxel 6 MG/ML Prefilled Syringe [PACLITAXEL EG] Box of 1	Drug
Immunosuppresive drugs	43731950	Paclitaxel 6 MG/ML [Paclitaxel Phares]	Drug
Immunosuppresive drugs	43663818	5 ML Paclitaxel 6 MG/ML Injection [Aritaxel]	Drug
Immunosuppresive drugs	41091782	Paclitaxel 6 MG/ML Injectable Solution [Paclisachs]	Drug
Immunosuppresive drugs	41185561	Paclitaxel 6 MG/ML Injectable Solution [Paclitaxel Bhardwaj]	Drug
Immunosuppresive drugs	41451724	16.7 ML Paclitaxel 6 MG/ML Injectable Solution [Paclitaxel Actavis] Box of 1	Drug
Immunosuppresive drugs	43860713	1 ML Paclitaxel 6 MG/ML Injection [Paclitaxel Mylan]	Drug
Immunosuppresive drugs	36270330	Paclitaxel 6 MG/ML Injectable Solution [PACLITAXEL EG]	Drug
Immunosuppresive drugs	2059296	paclitaxel 6 MG/ML [INTAXEL]	Drug
Immunosuppresive drugs	43699647	5 ML Paclitaxel 6 MG/ML Injection [Paclitaxel Hexal]	Drug
Immunosuppresive drugs	784737	25 ML Paclitaxel 6 MG/ML Injectable Solution [Paclitaxin] Box of 1	Drug
Immunosuppresive drugs	784831	50 ML Paclitaxel 6 MG/ML Injectable Solution [Paclitaxel Accord] Box of 1 by Accord	Drug
Immunosuppresive drugs	36783839	Paclitaxel 6 MG/ML Intravenous Solution [Paclitaxel Aurobindo] Box of 1	Drug
Immunosuppresive drugs	40956345	Paclitaxel Injectable Solution [Paclitaxel Orcazwei]	Drug
Immunosuppresive drugs	43218715	5 ML Paclitaxel 6 MG/ML Prefilled Syringe [Taxol] Box of 1	Drug
Immunosuppresive drugs	41383935	25 ML Paclitaxel 6 MG/ML Injectable Solution [Eurotaxel]	Drug
Immunosuppresive drugs	36779110	50 ML Paclitaxel 6 MG/ML Intravenous Solution [PACLITAXEL EG] Box of 1 by Eurogenerics	Drug
Immunosuppresive drugs	35806124	Cisplatin, Dacarbazine, Paclitaxel	Regimen
Immunosuppresive drugs	43734497	1 ML Paclitaxel 6 MG/ML Injection [Paclitaxel Aurobindo]	Drug
Immunosuppresive drugs	41451736	16.7 ML Paclitaxel 6 MG/ML Injectable Solution [Paclitaxel Orcazwei] Box of 1	Drug
Immunosuppresive drugs	43868735	16.7 ML Paclitaxel 6 MG/ML Injection [Paclitaxel Profusio] by Profusio	Drug
Immunosuppresive drugs	40727944	Paclitaxel 0.6 MG/ML Injectable Solution	Drug
Immunosuppresive drugs	41391681	50 ML Paclitaxel 6 MG/ML Injectable Solution [Paclitaxel Amneal] Box of 1	Drug
Immunosuppresive drugs	43699645	5 ML Paclitaxel 6 MG/ML Injection [Pacli Hexal]	Drug
Immunosuppresive drugs	35416752	16.7 ML Paclitaxel 6 MG/ML Injection [PACLITAXEL EBEWE] Box of 1	Drug
Immunosuppresive drugs	21068709	25 ML Paclitaxel 6 MG/ML Prefilled Syringe by TEVA	Drug
Immunosuppresive drugs	41400510	50 ML Paclitaxel 6 MG/ML Injectable Solution [Paclitaxel Accord]	Drug
Immunosuppresive drugs	36779452	25 ML Paclitaxel 6 MG/ML Intravenous Solution [PACLITAXEL EG] Box of 1	Drug
Immunosuppresive drugs	41354622	5 ML Paclitaxel 6 MG/ML Injectable Solution [Paclitaxel Accord] Box of 1	Drug
Immunosuppresive drugs	36274677	Paclitaxel Injectable Solution [PACLITAXEL EG]	Drug
Immunosuppresive drugs	36779109	50 ML Paclitaxel 6 MG/ML Intravenous Solution [PACLITAXEL HOSPIRA] Box of 1	Drug
Immunosuppresive drugs	1378386	paclitaxel 6 MG/ML	Drug
Immunosuppresive drugs	43791502	50 ML Paclitaxel 6 MG/ML Injection [Paclitaxel Bhardwaj] by Heumann	Drug
Immunosuppresive drugs	41393441	50 ML Paclitaxel 60 MG/ML Injectable Solution	Drug
Immunosuppresive drugs	36280487	25 ML Paclitaxel 6 MG/ML Injection [Paclitaxin] by TEVA	Drug
Immunosuppresive drugs	588047	50 ML Paclitaxel 6 MG/ML Injection [Paclitaxin] by TEVA	Drug
Immunosuppresive drugs	19120700	paclitaxel 6 MG/ML [Onxol]	Drug
Immunosuppresive drugs	43666028	50 ML Paclitaxel 6 MG/ML Injection [Pacli Hexal] Box of 5	Drug
Immunosuppresive drugs	36269579	Paclitaxel Injectable Solution [PACLITAXEL HOSPIRA]	Drug
Immunosuppresive drugs	43767883	Paclitaxel 6 MG/ML [Paclitaxel Cipla]	Drug
Immunosuppresive drugs	43592899	25 ML Paclitaxel 6 MG/ML Injection [Ribotax] Box of 5 by Hikma	Drug
Immunosuppresive drugs	588734	Paclitaxel 6 MG/ML Injection by Biolyse	Drug
Immunosuppresive drugs	41299551	Paclitaxel Injectable Solution [Neotaxan]	Drug
Immunosuppresive drugs	587042	Paclitaxel 6 MG/ML Injectable Solution [Aj-Paclitaxel] by Agila	Drug
Immunosuppresive drugs	43860705	1 ML Paclitaxel 6 MG/ML Injection [Ribotax]	Drug
Immunosuppresive drugs	35780112	5 ML Paclitaxel 6 MG/ML Injectable Solution Box of 1 by Hospira	Drug
Immunosuppresive drugs	43850539	16.7 ML Paclitaxel 6 MG/ML Injection [Paclitaxel Hexal]	Drug
Immunosuppresive drugs	43698591	1 ML Paclitaxel 6 MG/ML Injection [Paclitaxel Hexal] by Hexal	Drug
Immunosuppresive drugs	21156703	5 ML Paclitaxel 6 MG/ML Injection [Paxene]	Drug
Immunosuppresive drugs	36779445	25 ML Paclitaxel 6 MG/ML Intravenous Solution [Paclitaxel Accord] Box of 1	Drug
Immunosuppresive drugs	40727491	Paclitaxel 0.528 MG/ML Injectable Solution	Drug
Immunosuppresive drugs	590383	25 ML Paclitaxel 6 MG/ML Injection [Paclitaxel Accord]	Drug
Immunosuppresive drugs	41357852	5 ML Paclitaxel 6 MG/ML Injectable Solution [Celltaxel]	Drug
Immunosuppresive drugs	43719591	50 ML Paclitaxel 6 MG/ML Injection [Taxomedac] by Medac	Drug
Immunosuppresive drugs	43666023	50 ML Paclitaxel 6 MG/ML Injection [Paclitaxel Cipla] Box of 10	Drug
Immunosuppresive drugs	35408570	Paclitaxel 6 MG/ML Injection [PACLITAXEL TEVA] Box of 1	Drug
Immunosuppresive drugs	21068878	50 ML Paclitaxel 6 MG/ML Prefilled Syringe Box of 1 by Hospira	Drug
Immunosuppresive drugs	36779822	16.7 ML Paclitaxel 6 MG/ML Intravenous Solution [Paclitaxin] Box of 1	Drug
Immunosuppresive drugs	43742530	16.7 ML Paclitaxel 6 MG/ML Injection	Drug
Immunosuppresive drugs	36280766	50 ML Paclitaxel 6 MG/ML Injection [PACLITAXEL EG] by Eurogenerics	Drug
Immunosuppresive drugs	41227611	Paclitaxel 100 MG Injectable Suspension Box of 1 by Haematogmbh	Drug
Immunosuppresive drugs	587314	Paclitaxel 6 MG/ML Injection [Taxol] by Bristol Myers Squibb	Drug
Immunosuppresive drugs	41139060	Paclitaxel 60 MG/ML	Drug
Immunosuppresive drugs	43219957	100 ML Paclitaxel 6 MG/ML Prefilled Syringe [PACLITAXEL EBEWE] Box of 1 by Sandoz	Drug
Immunosuppresive drugs	41144151	Paclitaxel Injectable Solution [Celltaxel]	Drug
Immunosuppresive drugs	43749887	Paclitaxel 6 MG/ML [Paclit]	Drug
Immunosuppresive drugs	43803890	Paclitaxel 6 MG/ML Injection [Pacli Hexal]	Drug
Immunosuppresive drugs	41451689	16.7 ML Paclitaxel 6 MG/ML Injectable Solution [Paclitaxel Ratiopharm] Box of 1	Drug
Immunosuppresive drugs	44075518	Paclitaxel 6 MG/ML Injectable Solution [Taxol] by Bristol Myers Squibb	Drug
Immunosuppresive drugs	42937794	Paclitaxel Injectable Solution [PAXEL]	Drug
Immunosuppresive drugs	43598461	16.7 ML Paclitaxel 6 MG/ML Injection [Paclitaxel Cipla] Box of 10 by Cipla	Drug
Immunosuppresive drugs	43760345	16.7 ML Paclitaxel 6 MG/ML Injection [Paclit] by Cancernova Onkologische	Drug
Immunosuppresive drugs	21108952	16.7 ML Paclitaxel 6 MG/ML Prefilled Syringe	Drug
Immunosuppresive drugs	40834819	Paclitaxel 60 MG/ML Injectable Solution	Drug
Immunosuppresive drugs	35780466	5 ML Paclitaxel 6 MG/ML Injectable Solution by Pliva	Drug
Immunosuppresive drugs	35780280	5 ML Paclitaxel 6 MG/ML Prefilled Syringe by TEVA	Drug
Immunosuppresive drugs	43688577	16.7 ML Paclitaxel 6 MG/ML Injection [Eurotaxel]	Drug
Immunosuppresive drugs	43803884	Paclitaxel Injection [Paclitaxel Vipharm]	Drug
Immunosuppresive drugs	41395392	50 ML Paclitaxel 6 MG/ML Injectable Solution [Paclitaxel Orca] Box of 1 by Orca	Drug
Immunosuppresive drugs	36221786	Abraxane Injectable Product	Drug
Immunosuppresive drugs	41278665	Paclitaxel 6 MG/ML Injectable Solution [Paxene] Box of 1	Drug
Immunosuppresive drugs	41154476	Paclitaxel 6 MG/ML Injectable Solution [Ribotax] Box of 1	Drug
Immunosuppresive drugs	43754856	25 ML Paclitaxel 6 MG/ML Injection [Paclitaxel Haemato] by Haematogmbh	Drug
Immunosuppresive drugs	43627469	5 ML Paclitaxel 6 MG/ML Injection [Ribotax] Box of 5 by Hikma	Drug
Immunosuppresive drugs	43861767	5 ML Paclitaxel 6 MG/ML Injection [Paclitaxel Vipharm]	Drug
Immunosuppresive drugs	41397051	50 ML Paclitaxel 6 MG/ML Injectable Solution [Ribotax] Box of 1	Drug
Immunosuppresive drugs	784648	16.7 ML Paclitaxel 6 MG/ML Injectable Solution [Paclitaxel Aurobindo] Box of 1 by Aurobindo	Drug
Immunosuppresive drugs	590476	100 ML Paclitaxel 6 MG/ML Injectable Solution [PACLITAXEL KABI] by Fresenius	Drug
Immunosuppresive drugs	43623873	Paclitaxel 6 MG/ML [Pacli Hexal]	Drug
Immunosuppresive drugs	43207719	5 ML Paclitaxel 6 MG/ML Prefilled Syringe [PACLITAXEL TEVA]	Drug
Immunosuppresive drugs	41206692	Paclitaxel Injectable Solution [Paclitaxel Amneal]	Drug
Immunosuppresive drugs	41352988	5 ML Paclitaxel 6 MG/ML Injectable Solution [Paclitaxel Bendalis] Box of 1	Drug
Immunosuppresive drugs	40727486	Paclitaxel 0.396 MG/ML	Drug
Immunosuppresive drugs	42937774	Paclitaxel 100 MG Injection [GENEXOL PM]	Drug
Immunosuppresive drugs	35790985	16.7 ML Paclitaxel 6 MG/ML Injectable Solution by Fresenius	Drug
Immunosuppresive drugs	43845802	50 ML Paclitaxel 6 MG/ML Injection [Paclitaxel Hexal]	Drug
Immunosuppresive drugs	41394456	50 ML Paclitaxel 6 MG/ML Injectable Solution [Paclitaxel Accord] Box of 1	Drug
Immunosuppresive drugs	21093630	Paclitaxel 6 MG/ML Injection [Paxene] Box of 1	Drug
Immunosuppresive drugs	41353536	5 ML Paclitaxel 6 MG/ML Injectable Solution [Paclitaxel Orca] Box of 1	Drug
Immunosuppresive drugs	43275634	25 ML Paclitaxel 6 MG/ML Injection [Anzatax]	Drug
Immunosuppresive drugs	587184	25 ML Paclitaxel 6 MG/ML Injection [Paclitaxel Accord] by Accord	Drug
Immunosuppresive drugs	41360008	5 ML Paclitaxel 6 MG/ML Injectable Solution [Celltaxel] Box of 1	Drug
Immunosuppresive drugs	43041794	16.7 ML Paclitaxel 6 MG/ML Injectable Solution by Mylan	Drug
Immunosuppresive drugs	21157297	50 ML Paclitaxel 6 MG/ML Prefilled Syringe by Medac	Drug
Immunosuppresive drugs	19115202	paclitaxel 5.88 MG/ML Injectable Solution	Drug
Immunosuppresive drugs	41354068	5 ML Paclitaxel 6 MG/ML Injectable Solution [Paclitaxel Onkovis] Box of 1	Drug
Immunosuppresive drugs	41247872	Paclitaxel 6 MG/ML Injectable Solution [Paclitaxel Onkovis] Box of 1	Drug
Immunosuppresive drugs	41091785	Paclitaxel 6 MG/ML Injectable Solution [Haemato Paxel]	Drug
Immunosuppresive drugs	41216848	Paclitaxel 6 MG/ML Injectable Solution [Paclitaxel Liv Pharma]	Drug
Immunosuppresive drugs	35414357	50 ML Paclitaxel 6 MG/ML Injection [PACLITAXEL EG]	Drug
Immunosuppresive drugs	41358932	5 ML Paclitaxel 6 MG/ML Injectable Solution [Paclitaxel Sun]	Drug
Immunosuppresive drugs	21049196	50 ML Paclitaxel 6 MG/ML Prefilled Syringe Box of 1	Drug
Immunosuppresive drugs	21049992	16.7 ML Paclitaxel 6 MG/ML Prefilled Syringe Box of 1 by A A H	Drug
Immunosuppresive drugs	41383807	25 ML Paclitaxel 6 MG/ML Injectable Solution [Paclitaxel Gry]	Drug
Immunosuppresive drugs	41451787	16.7 ML Paclitaxel 6 MG/ML Injectable Solution [Taxomedac] Box of 1 by Medac	Drug
Immunosuppresive drugs	35784155	50 ML Paclitaxel 6 MG/ML Injectable Solution Box of 1 by Wockhardt	Drug
Immunosuppresive drugs	41154481	Paclitaxel 6 MG/ML Injectable Solution [Paclitaxel Bendalis] Box of 1	Drug
Immunosuppresive drugs	36809969	50 ML Paclitaxel 6 MG/ML Injectable Solution Box of 1 by Fresenius	Drug
Immunosuppresive drugs	42937780	Paclitaxel 6 MG/ML Injectable Solution [PAXEL]	Drug
Immunosuppresive drugs	43760346	16.7 ML Paclitaxel 6 MG/ML Injection [Pacli Hexal] Box of 10 by Hexal	Drug
Immunosuppresive drugs	43626409	1 ML Paclitaxel 6 MG/ML Injection [Neotaxan]	Drug
Immunosuppresive drugs	41393739	50 ML Paclitaxel 6 MG/ML Injectable Solution [Taxomedac] Box of 1	Drug
Immunosuppresive drugs	43273153	Paclitaxel 6 MG/ML [Plaxel]	Drug
Immunosuppresive drugs	36779451	25 ML Paclitaxel 6 MG/ML Intravenous Solution [PACLITAXEL EG] Box of 1 by Eurogenerics	Drug
Immunosuppresive drugs	43167712	Paclitaxel 6 MG/ML Prefilled Syringe [PACLITAXEL EG] Box of 1	Drug
Immunosuppresive drugs	43041803	16.7 ML Paclitaxel 6 MG/ML Injection by Arrow	Drug
Immunosuppresive drugs	42937788	Paclitaxel 6 MG/ML [SANDOS PACLITAXEL]	Drug
Immunosuppresive drugs	43742533	16.7 ML Paclitaxel 6 MG/ML Injection [Paclitaxel Onkovis] by Onkovis	Drug
Immunosuppresive drugs	43042800	50 ML Paclitaxel 6 MG/ML Injection by TEVA	Drug
Immunosuppresive drugs	36280662	50 ML Paclitaxel 6 MG/ML Injectable Solution [Paclitaxel Mylan] by Mylan	Drug
Immunosuppresive drugs	2028247	5 ML paclitaxel 6 MG/ML Injectable Solution [PADEXOL] by Shinpoong	Drug
Immunosuppresive drugs	35416762	16.7 ML Paclitaxel 6 MG/ML Injection [PACLITAXEL EBEWE] Box of 1 by Sandoz	Drug
Immunosuppresive drugs	40935544	Paclitaxel 6 MG/ML Injectable Solution [Aritaxel]	Drug
Immunosuppresive drugs	35806122	ABC	Regimen
Immunosuppresive drugs	21097644	5 ML Paclitaxel 6 MG/ML Injection by Wockhardt	Drug
Immunosuppresive drugs	43742538	16.7 ML Paclitaxel 6 MG/ML Injection [Aritaxel] by Apocare	Drug
Immunosuppresive drugs	41356949	5 ML Paclitaxel 6 MG/ML Injectable Solution [Paclitaxel Orca] Box of 1 by Orca	Drug
Immunosuppresive drugs	41355696	5 ML Paclitaxel 6 MG/ML Injectable Solution [Bendatax] Box of 1	Drug
Immunosuppresive drugs	43850538	16.7 ML Paclitaxel 6 MG/ML Injection [Paclitaxel Aurobindo] by Actavis	Drug
Immunosuppresive drugs	43850535	16.7 ML Paclitaxel 6 MG/ML Injection [Paclitaxel Bhardwaj] by Amneal	Drug
Immunosuppresive drugs	43281680	16.7 ML Paclitaxel 6 MG/ML Injection Box of 5 by Fresenius	Drug
Immunosuppresive drugs	40873313	Paclitaxel 6 MG/ML Injectable Solution [Paclitaxel Oncocorp]	Drug
Immunosuppresive drugs	41393746	50 ML Paclitaxel 60 MG/ML Injectable Solution [Taxol]	Drug
Immunosuppresive drugs	35101507	AC-T	Regimen
Immunosuppresive drugs	43736934	25 ML Paclitaxel 6 MG/ML Injection [Pacli Hexal] by Hexal	Drug
Immunosuppresive drugs	43770422	1 ML Paclitaxel 6 MG/ML Injection [Paclitaxel Gry]	Drug
Immunosuppresive drugs	43788231	1 ML Paclitaxel 6 MG/ML Injection [Paclit]	Drug
Immunosuppresive drugs	588429	50 ML Paclitaxel 6 MG/ML Injectable Solution [PACLITAXEL EG] by Eurogenerics	Drug
Immunosuppresive drugs	784644	16.7 ML Paclitaxel 6 MG/ML Injectable Solution [PACLITAXEL KABI] Box of 1 by Fresenius	Drug
Immunosuppresive drugs	588565	Paclitaxel Injectable Solution [Paclitaxel Aurobindo]	Drug
Immunosuppresive drugs	36281528	100 ML Paclitaxel 6 MG/ML Injection [Paclitaxel Accord]	Drug
Immunosuppresive drugs	784643	16.7 ML Paclitaxel 6 MG/ML Injectable Solution [PACLITAXEL HOSPIRA] Box of 1 by Hospira	Drug
Immunosuppresive drugs	43706492	16.7 ML Paclitaxel 6 MG/ML Injection [Paclitaxel Hexal] by Hexal	Drug
Immunosuppresive drugs	43153721	50 ML Paclitaxel 6 MG/ML Prefilled Syringe [PACLITAXEL AHCL]	Drug
Immunosuppresive drugs	42937786	Paclitaxel 6 MG/ML [PAXEL]	Drug
Immunosuppresive drugs	43175758	50 ML Paclitaxel 6 MG/ML Prefilled Syringe [PACLITAXEL HOSPIRA] Box of 1 by Hospira	Drug
Immunosuppresive drugs	36779105	50 ML Paclitaxel 6 MG/ML Intravenous Solution [PACLITAXEL KABI] Box of 1 by Fresenius	Drug
Immunosuppresive drugs	36809982	50 ML Paclitaxel 6 MG/ML Injectable Solution by Fresenius	Drug
Immunosuppresive drugs	36279079	5 ML Paclitaxel 6 MG/ML Injectable Solution [Paclitaxel Aurobindo]	Drug
Immunosuppresive drugs	784741	25 ML Paclitaxel 6 MG/ML Injectable Solution [PACLITAXEL KABI] Box of 1 by Fresenius	Drug
Immunosuppresive drugs	21089220	16.7 ML Paclitaxel 6 MG/ML Prefilled Syringe Box of 1 by Wockhardt	Drug
Immunosuppresive drugs	36780508	5 ML Paclitaxel 6 MG/ML Intravenous Solution [Paclitaxel Aurobindo] Box of 1	Drug
Immunosuppresive drugs	43291910	50 ML Paclitaxel 6 MG/ML Injection by Agila	Drug
Immunosuppresive drugs	41451752	16.7 ML Paclitaxel 6 MG/ML Injectable Solution [Paclitaxel Omnicare]	Drug
Immunosuppresive drugs	35784592	50 ML Paclitaxel 6 MG/ML Injectable Solution by A A H	Drug
Immunosuppresive drugs	41395098	50 ML Paclitaxel 6 MG/ML Injectable Solution [Paclitaxel Orcazwei]	Drug
Immunosuppresive drugs	41451743	16.7 ML Paclitaxel 6 MG/ML Injectable Solution [Axitaxel] Box of 1	Drug
Immunosuppresive drugs	35411262	Paclitaxel Injection [PACLITAXEL TEVA]	Drug
Immunosuppresive drugs	43587959	Paclitaxel 6 MG/ML Injection [Paclitaxel Bhardwaj]	Drug
Immunosuppresive drugs	43845799	50 ML Paclitaxel 6 MG/ML Injection [Pacli Hexal]	Drug
Immunosuppresive drugs	41451754	16.7 ML Paclitaxel 6 MG/ML Injectable Solution [Eurotaxel] Box of 1	Drug
Immunosuppresive drugs	40709894	250 ML Paclitaxel 0.48 MG/ML Injectable Solution Box of 1	Drug
Immunosuppresive drugs	41268573	Paclitaxel Injectable Solution [Paclitaxel Haemato]	Drug
Immunosuppresive drugs	35781144	5 ML Paclitaxel 6 MG/ML Injectable Solution Box of 1 by Actavis	Drug
Immunosuppresive drugs	43259862	16.7 ML Paclitaxel 6 MG/ML Injection by Baxter	Drug
Immunosuppresive drugs	912155	TEC	Regimen
Immunosuppresive drugs	43134643	Paclitaxel 6 MG/ML [PACLITAXEL EG]	Drug
Immunosuppresive drugs	35784277	50 ML Paclitaxel 6 MG/ML Injectable Solution by Hospira	Drug
Immunosuppresive drugs	43814408	16.7 ML Paclitaxel 6 MG/ML Injection [Paclitaxel Hexal] Box of 10 by Hexal	Drug
Immunosuppresive drugs	43642132	Paclitaxel 6 MG/ML [Paclitaxel Omnicare]	Drug
Immunosuppresive drugs	784834	50 ML Paclitaxel 6 MG/ML Injectable Solution [Paclitaxel Mylan] Box of 1	Drug
Immunosuppresive drugs	21025022	Paclitaxel 6 MG/ML Prefilled Syringe [Taxol] Box of 1	Drug
Immunosuppresive drugs	43165848	16.7 ML Paclitaxel 6 MG/ML Prefilled Syringe [PACLITAXEL EG] Box of 1 by Eurogenerics	Drug
Immunosuppresive drugs	41384393	25 ML Paclitaxel 6 MG/ML Injectable Solution [Taxol]	Drug
Immunosuppresive drugs	41401205	50 ML Paclitaxel 6 MG/ML Injectable Solution [Ribotax]	Drug
Immunosuppresive drugs	21166448	5 ML Paclitaxel 6 MG/ML Injection by Hospira	Drug
Immunosuppresive drugs	40862926	Paclitaxel Injectable Solution [Paclitaxel Axios]	Drug
Immunosuppresive drugs	36779824	16.7 ML Paclitaxel 6 MG/ML Intravenous Solution	Drug
Immunosuppresive drugs	36275455	Paclitaxel 6 MG/ML Injectable Solution [Paclitaxel Aurobindo]	Drug
Immunosuppresive drugs	36779815	16.7 ML Paclitaxel 6 MG/ML Intravenous Solution [PACLITAXEL KABI] Box of 1	Drug
Immunosuppresive drugs	43627472	5 ML Paclitaxel 6 MG/ML Injection [Paclitaxel Haemato] Box of 10	Drug
Immunosuppresive drugs	40727943	Paclitaxel 0.6 MG/ML Injectable Solution Box of 1	Drug
Immunosuppresive drugs	2026408	43 ML paclitaxel 6 MG/ML Injectable Solution [INTAXEL]	Drug
Immunosuppresive drugs	43608453	1 ML Paclitaxel 6 MG/ML Injection [Celltaxel] by Cellgmbh	Drug
Immunosuppresive drugs	19046306	paclitaxel 5.88 MG/ML Injectable Solution [Taxol]	Drug
Immunosuppresive drugs	40998016	Paclitaxel 6 MG/ML Injectable Solution [Paclisachs] Box of 1	Drug
Immunosuppresive drugs	43291806	25 ML Paclitaxel 6 MG/ML Injection [Plaxel]	Drug
Immunosuppresive drugs	41359473	5 ML Paclitaxel 6 MG/ML Injectable Solution [Paclitaxel Profusio]	Drug
Immunosuppresive drugs	36282377	16.7 ML Paclitaxel 6 MG/ML Injectable Solution [Paclitaxel Accord] by Accord	Drug
Immunosuppresive drugs	41451747	16.7 ML Paclitaxel 6 MG/ML Injectable Solution [Paclitaxel Vitane]	Drug
Immunosuppresive drugs	42920025	33 ML Paclitaxel 6 MG/ML Injectable Solution	Drug
Immunosuppresive drugs	43866040	100 ML Paclitaxel 6 MG/ML Injection [Ribotax]	Drug
Immunosuppresive drugs	42480733	Paclitaxel Prefilled Syringe	Drug
Immunosuppresive drugs	912238	CP and Bexarotene	Regimen
Immunosuppresive drugs	41352983	5 ML Paclitaxel 6 MG/ML Injectable Solution [Paxene]	Drug
Immunosuppresive drugs	43778447	16.7 ML Paclitaxel 6 MG/ML Injection [Paclitaxel Hexal] Box of 5 by Hexal	Drug
Immunosuppresive drugs	41356180	5 ML Paclitaxel 6 MG/ML Injectable Solution [Paclitaxel Stragen] Box of 1	Drug
Immunosuppresive drugs	41451721	16.7 ML Paclitaxel 6 MG/ML Injectable Solution [Paclitaxel Oncocorp] Box of 1	Drug
Immunosuppresive drugs	36779818	16.7 ML Paclitaxel 6 MG/ML Intravenous Solution [PACLITAXEL HOSPIRA] Box of 1	Drug
Immunosuppresive drugs	21156701	5 ML Paclitaxel 6 MG/ML Injection Box of 1 by A A H	Drug
Immunosuppresive drugs	43178767	Paclitaxel Prefilled Syringe [PACLITAXEL KABI]	Drug
Immunosuppresive drugs	2026327	50 ML paclitaxel 6 MG/ML Injectable Solution [PAXEL] by Hanmi	Drug
Immunosuppresive drugs	35780639	5 ML Paclitaxel 6 MG/ML Prefilled Syringe Box of 1 by Accord	Drug
Immunosuppresive drugs	43866041	100 ML Paclitaxel 6 MG/ML Injection [Ribotax] Box of 5	Drug
Immunosuppresive drugs	43297934	16.7 ML Paclitaxel 6 MG/ML Injection by Ebewe	Drug
Immunosuppresive drugs	41401204	50 ML Paclitaxel 6 MG/ML Injectable Solution [Paclitaxel Gry]	Drug
Immunosuppresive drugs	40727941	Paclitaxel 0.324 MG/ML Injectable Solution	Drug
Immunosuppresive drugs	43041800	16.7 ML Paclitaxel 6 MG/ML Injection by TEVA	Drug
Immunosuppresive drugs	43587961	Paclitaxel 6 MG/ML Injection [Paclitaxel Ods]	Drug
Immunosuppresive drugs	43587954	Paclitaxel Injection [Paclitaxel Temmler]	Drug
Immunosuppresive drugs	43670717	16.7 ML Paclitaxel 6 MG/ML Injection [Ribotax] Box of 16 by Hikma	Drug
Immunosuppresive drugs	21088397	50 ML Paclitaxel 6 MG/ML Prefilled Syringe by Wockhardt	Drug
Immunosuppresive drugs	35784274	50 ML Paclitaxel 6 MG/ML Injectable Solution Box of 1 by A A H	Drug
Immunosuppresive drugs	41391018	50 ML Paclitaxel 6 MG/ML Injectable Solution [Paclitax] Box of 1	Drug
Immunosuppresive drugs	43719589	50 ML Paclitaxel 6 MG/ML Injection [Paclitaxel Haemato]	Drug
Immunosuppresive drugs	35780637	5 ML Paclitaxel 6 MG/ML Injectable Solution [Paxene] Box of 1 by Hospira	Drug
Immunosuppresive drugs	43198842	16.7 ML Paclitaxel 6 MG/ML Prefilled Syringe [Paclitaxel Mylan] Box of 1 by Mylan	Drug
Immunosuppresive drugs	43207720	5 ML Paclitaxel 6 MG/ML Prefilled Syringe [Taxol] Box of 1 by Bristol Myers Squibb	Drug
Immunosuppresive drugs	21158154	16.7 ML Paclitaxel 6 MG/ML Prefilled Syringe by Accord	Drug
Immunosuppresive drugs	43176859	16.7 ML Paclitaxel 6 MG/ML Prefilled Syringe [PACLITAXEL HOSPIRA] Box of 1	Drug
Immunosuppresive drugs	40727937	Paclitaxel 0.48 MG/ML Injectable Solution Box of 1	Drug
Immunosuppresive drugs	41029059	Paclitaxel 6 MG/ML Injectable Solution [Ribotax] Box of 5	Drug
Immunosuppresive drugs	21078643	50 ML Paclitaxel 6 MG/ML Prefilled Syringe Box of 1 by Wockhardt	Drug
Immunosuppresive drugs	36779450	25 ML Paclitaxel 6 MG/ML Intravenous Solution [PACLITAXEL HOSPIRA] Box of 1	Drug
Immunosuppresive drugs	43642137	Paclitaxel 6 MG/ML Injection [Paclitaxel Aurobindo]	Drug
Immunosuppresive drugs	41384294	25 ML Paclitaxel 6 MG/ML Injectable Solution [Paclitaxel Gry] Box of 1 by TEVA	Drug
Immunosuppresive drugs	43591536	5 ML Paclitaxel 6 MG/ML Injection [Paclitaxel Hexal] Box of 10	Drug
Immunosuppresive drugs	35866262	paclitaxel 6 MG/ML Injectable Solution [Tesu]	Drug
Immunosuppresive drugs	35781313	5 ML Paclitaxel 6 MG/ML Injectable Solution Box of 1 by Wockhardt	Drug
Immunosuppresive drugs	41451728	16.7 ML Paclitaxel 6 MG/ML Injectable Solution [Paclitaxel Simgen]	Drug
Immunosuppresive drugs	586993	25 ML Paclitaxel 6 MG/ML Injectable Solution [PACLITAXEL KABI] by Fresenius	Drug
Immunosuppresive drugs	36227647	Taxol Injectable Product	Drug
Immunosuppresive drugs	43789285	5 ML Paclitaxel 6 MG/ML Injection [Pacli Hexal] Box of 5	Drug
Immunosuppresive drugs	41154477	Paclitaxel 6 MG/ML Injectable Solution [Paclitaxel Ratiopharm]	Drug
Immunosuppresive drugs	41112563	Paclitaxel Injectable Solution [Paclitaxel Liv Pharma]	Drug
Immunosuppresive drugs	41451727	16.7 ML Paclitaxel 6 MG/ML Injectable Solution [Paclitaxel Stragen] Box of 1	Drug
Immunosuppresive drugs	43665182	25 ML Paclitaxel 6 MG/ML Injection [Ribotax] Box of 5	Drug
Immunosuppresive drugs	35414151	25 ML Paclitaxel 6 MG/ML Injection [PACLITAXEL EG] Box of 1	Drug
Immunosuppresive drugs	41392375	50 ML Paclitaxel 6 MG/ML Injectable Solution [Axitaxel]	Drug
Immunosuppresive drugs	35780111	5 ML Paclitaxel 6 MG/ML Injectable Solution Box of 1 by Medac	Drug
Immunosuppresive drugs	40714050	25 ML Paclitaxel 6 MG/ML Injectable Solution Box of 1 by Alliance	Drug
Immunosuppresive drugs	21097645	5 ML Paclitaxel 6 MG/ML Injection Box of 1 by Pliva	Drug
Immunosuppresive drugs	41353531	5 ML Paclitaxel 6 MG/ML Injectable Solution [Taxomedac] Box of 1	Drug
Immunosuppresive drugs	41278664	Paclitaxel 6 MG/ML Injectable Solution [Taxol] Box of 10	Drug
Immunosuppresive drugs	35416763	16.7 ML Paclitaxel 6 MG/ML Prefilled Syringe [PACLITAXEL AHCL] Box of 1 by Accord	Drug
Immunosuppresive drugs	43703852	100 ML Paclitaxel 6 MG/ML Injection Box of 10	Drug
Immunosuppresive drugs	43663820	5 ML Paclitaxel 6 MG/ML Injection [Paclitaxel Hexal] Box of 20	Drug
Immunosuppresive drugs	2059295	paclitaxel 6 MG/ML Injectable Solution [TAXOPAM]	Drug
Immunosuppresive drugs	35781147	5 ML Paclitaxel 6 MG/ML Prefilled Syringe by Accord	Drug
Immunosuppresive drugs	35804255	Paclitaxel and Bevacizumab	Regimen
Immunosuppresive drugs	2026322	50 ML paclitaxel 6 MG/ML Injectable Solution [Anzatax] by Pfizer	Drug
Immunosuppresive drugs	35804561	Cisplatin, Gemcitabine, nab-Paclitaxel	Regimen
Immunosuppresive drugs	35414256	50 ML Paclitaxel 6 MG/ML Injection [PACLITAXEL TEVA] Box of 1	Drug
Immunosuppresive drugs	40727935	Paclitaxel 0.432 MG/ML Injectable Solution	Drug
Immunosuppresive drugs	21117689	25 ML Paclitaxel 6 MG/ML Prefilled Syringe by Accord	Drug
Immunosuppresive drugs	21108955	16.7 ML Paclitaxel 6 MG/ML Prefilled Syringe [Paxene] Box of 1 by Hospira	Drug
Immunosuppresive drugs	43678255	Paclitaxel Injection [Paclitaxel Hexal]	Drug
Immunosuppresive drugs	35414242	50 ML Paclitaxel 6 MG/ML Injection [PACLITAXEL AHCL] Box of 1	Drug
Immunosuppresive drugs	41451705	16.7 ML Paclitaxel 6 MG/ML Injectable Solution [Neotaxan] Box of 1	Drug
Immunosuppresive drugs	43811701	100 ML Paclitaxel 6 MG/ML Injection [Taxomedac] by Medac	Drug
Immunosuppresive drugs	41399151	50 ML Paclitaxel 6 MG/ML Injectable Solution [Paclitaxel Simgen] Box of 1	Drug
Immunosuppresive drugs	43868732	16.7 ML Paclitaxel 6 MG/ML Injection [Ribotax] Box of 5	Drug
Immunosuppresive drugs	43042802	50 ML Paclitaxel 6 MG/ML Injection by Sandoz	Drug
Immunosuppresive drugs	35806488	Paclitaxel and Pazopanib	Regimen
Immunosuppresive drugs	43626413	1 ML Paclitaxel 6 MG/ML Injection [PACLITAXEL KABI] by Fresenius	Drug
Immunosuppresive drugs	43678258	Paclitaxel 6 MG/ML Injection [Ribotax]	Drug
Immunosuppresive drugs	36783852	Paclitaxel Intravenous Solution [PACLITAXEL KABI]	Drug
Immunosuppresive drugs	43626408	1 ML Paclitaxel 6 MG/ML Injection [Paclitaxel Resolute Oncology]	Drug
Immunosuppresive drugs	43628999	25 ML Paclitaxel 6 MG/ML Injection [Ribotax] by Hikma	Drug
Immunosuppresive drugs	35784276	50 ML Paclitaxel 6 MG/ML Injectable Solution by Actavis	Drug
Immunosuppresive drugs	43843592	5 ML Paclitaxel 6 MG/ML Injection [Celltaxel] by Cellgmbh	Drug
Immunosuppresive drugs	46276329	paclitaxel Injection	Drug
Immunosuppresive drugs	36810149	5 ML Paclitaxel 6 MG/ML Injectable Solution Box of 1 by Fresenius	Drug
Immunosuppresive drugs	43735588	5 ML Paclitaxel 6 MG/ML Injection [Paclitaxel Cipla] Box of 10	Drug
Immunosuppresive drugs	43660275	Paclitaxel 6 MG/ML [Paclitaxel Bhardwaj]	Drug
Immunosuppresive drugs	40708902	500 ML Paclitaxel 0.36 MG/ML Injectable Solution	Drug
Immunosuppresive drugs	21107948	25 ML Paclitaxel 6 MG/ML Prefilled Syringe [Taxol] Box of 1	Drug
Immunosuppresive drugs	40708905	500 ML Paclitaxel 0.672 MG/ML Injectable Solution Box of 1	Drug
Immunosuppresive drugs	43665184	25 ML Paclitaxel 6 MG/ML Injection [Paclitaxel Temmler]	Drug
Immunosuppresive drugs	21142764	Paclitaxel 6 MG/ML Injection [Paxene]	Drug
Immunosuppresive drugs	42937796	Paclitaxel Injectable Solution [SANDOS PACLITAXEL]	Drug
Immunosuppresive drugs	43842547	1 ML Paclitaxel 6 MG/ML Injection	Drug
Immunosuppresive drugs	36783848	Paclitaxel 6 MG/ML Intravenous Solution	Drug
Immunosuppresive drugs	41451789	16.7 ML Paclitaxel 6 MG/ML Injectable Solution [Paclitaxel Liv Pharma]	Drug
Immunosuppresive drugs	43154857	16.7 ML Paclitaxel 6 MG/ML Prefilled Syringe [PACLITAXEL EBEWE] Box of 1 by Sandoz	Drug
Immunosuppresive drugs	784649	16.7 ML Paclitaxel 6 MG/ML Injectable Solution [Paclitaxel Mylan] Box of 1	Drug
Immunosuppresive drugs	2026559	25 ML paclitaxel 6 MG/ML Injectable Solution [TAXOPAM] by Korea Biochem	Drug
Immunosuppresive drugs	40935543	Paclitaxel 6 MG/ML Injectable Solution [Paclitaxel Actavis]	Drug
Immunosuppresive drugs	43718816	25 ML Paclitaxel 6 MG/ML Injection [Paclitaxel Aurobindo]	Drug
Immunosuppresive drugs	41396411	50 ML Paclitaxel 6 MG/ML Injectable Solution [Paclitaxel Onkovis]	Drug
Immunosuppresive drugs	43724407	16.7 ML Paclitaxel 6 MG/ML Injection [Axitaxel] by CSL	Drug
Immunosuppresive drugs	587146	25 ML Paclitaxel 6 MG/ML Injectable Solution [Paclitaxin] by TEVA	Drug
Immunosuppresive drugs	43264682	50 ML Paclitaxel 6 MG/ML Injection [Anzatax]	Drug
Immunosuppresive drugs	35806419	Afatinib and Paclitaxel	Regimen
Immunosuppresive drugs	41396409	50 ML Paclitaxel 6 MG/ML Injectable Solution [Paclitaxel Orca] Box of 1	Drug
Immunosuppresive drugs	43042407	25 ML Paclitaxel 6 MG/ML Injection by Eurogenerics	Drug
Immunosuppresive drugs	43826864	25 ML Paclitaxel 6 MG/ML Injection [Paclitaxel Hexal] Box of 5 by Hexal	Drug
Immunosuppresive drugs	43847761	100 ML Paclitaxel 6 MG/ML Injection [PACLITAXEL KABI] by Fresenius	Drug
Immunosuppresive drugs	41216843	Paclitaxel 6 MG/ML Injectable Solution [Taxomedac] Box of 1	Drug
Immunosuppresive drugs	21069757	16.7 ML Paclitaxel 6 MG/ML Prefilled Syringe Box of 1	Drug
Immunosuppresive drugs	43785924	Paclitaxel Injection [Eurotaxel]	Drug
Immunosuppresive drugs	35414142	25 ML Paclitaxel 6 MG/ML Injection [PACLITAXEL ARROW] Box of 1	Drug
Immunosuppresive drugs	43790674	25 ML Paclitaxel 6 MG/ML Injection [Neotaxan] by Hexal	Drug
Immunosuppresive drugs	43713924	Paclitaxel Injection [Bendatax]	Drug
Immunosuppresive drugs	784645	16.7 ML Paclitaxel 6 MG/ML Injectable Solution [Paclitaxel Accord] Box of 1 by Accord	Drug
Immunosuppresive drugs	43644642	1 ML Paclitaxel 6 MG/ML Injection [Paclitaxel Bhardwaj] by Heumann	Drug
Immunosuppresive drugs	41400505	50 ML Paclitaxel 6 MG/ML Injectable Solution [Paxene] Box of 1	Drug
Immunosuppresive drugs	35781142	5 ML Paclitaxel 6 MG/ML Injectable Solution [Paxene] by Hospira	Drug
Immunosuppresive drugs	35780970	5 ML Paclitaxel 6 MG/ML Prefilled Syringe Box of 1 by TEVA	Drug
Immunosuppresive drugs	21147142	25 ML Paclitaxel 6 MG/ML Prefilled Syringe by Hospira	Drug
Immunosuppresive drugs	41399837	50 ML Paclitaxel 6 MG/ML Injectable Solution [Paclitaxel Sun]	Drug
Immunosuppresive drugs	41376147	17 ML Paclitaxel 5.88 MG/ML Injectable Solution	Drug
Immunosuppresive drugs	41018578	Paclitaxel Injectable Solution [Paclitaxel Onkovis]	Drug
Immunosuppresive drugs	41400508	50 ML Paclitaxel 6 MG/ML Injectable Solution [Paclitaxel Haemato] Box of 1	Drug
Immunosuppresive drugs	43696089	Paclitaxel 6 MG/ML [Paclitaxel Vitane]	Drug
Immunosuppresive drugs	43154160	100 ML Paclitaxel 6 MG/ML Prefilled Syringe [PACLITAXEL AHCL]	Drug
Immunosuppresive drugs	41091783	Paclitaxel 6 MG/ML Injectable Solution [Pacli Oc]	Drug
Immunosuppresive drugs	35416766	16.7 ML Paclitaxel 6 MG/ML Injection [PACLITAXEL TEVA]	Drug
Immunosuppresive drugs	43175567	25 ML Paclitaxel 6 MG/ML Prefilled Syringe [PACLITAXEL KABI] Box of 1	Drug
Immunosuppresive drugs	2059294	paclitaxel 6 MG/ML Injectable Solution [INTAXEL]	Drug
Immunosuppresive drugs	36778656	100 ML Paclitaxel 6 MG/ML Intravenous Solution [PACLITAXEL KABI]	Drug
Immunosuppresive drugs	43752371	1 ML Paclitaxel 6 MG/ML Injection [Paclitaxel Onkovis]	Drug
Immunosuppresive drugs	43627471	5 ML Paclitaxel 6 MG/ML Injection [Paclitaxel Stragen] by Stragen	Drug
Immunosuppresive drugs	43645623	5 ML Paclitaxel 6 MG/ML Injection [Aritaxel] by Apocare	Drug
Immunosuppresive drugs	41384775	25 ML Paclitaxel 6 MG/ML Injectable Solution [Paclitaxel Actavis] Box of 1	Drug
Immunosuppresive drugs	43791499	50 ML Paclitaxel 6 MG/ML Injection [Celltaxel] by Cellgmbh	Drug
Immunosuppresive drugs	35413509	5 ML Paclitaxel 6 MG/ML Injection [PACLITAXEL TEVA] Box of 1	Drug
Immunosuppresive drugs	21127416	25 ML Paclitaxel 6 MG/ML Prefilled Syringe Box of 1	Drug
Immunosuppresive drugs	43156773	Paclitaxel 6 MG/ML Prefilled Syringe [PACLITAXEL KABI] Box of 1	Drug
Immunosuppresive drugs	43187069	100 ML Paclitaxel 6 MG/ML Prefilled Syringe [PACLITAXEL AHCL] Box of 1	Drug
Immunosuppresive drugs	43629000	25 ML Paclitaxel 6 MG/ML Injection [Celltaxel] Box of 10 by Cellgmbh	Drug
Immunosuppresive drugs	36405519	Paclitaxel 100 MG Injectable Suspension [Abraxane] by Celgene	Drug
Immunosuppresive drugs	43668003	100 ML Paclitaxel 6 MG/ML Injection [Pacli Hexal] Box of 20 by Hexal	Drug
Immunosuppresive drugs	41393041	50 ML Paclitaxel 6 MG/ML Injectable Solution [Axitaxel] Box of 1	Drug
Immunosuppresive drugs	35790983	16.7 ML Paclitaxel 6 MG/ML Injectable Solution Box of 1 by Accord	Drug
Immunosuppresive drugs	1378385	paclitaxel 6 MG/ML Injectable Solution	Drug
Immunosuppresive drugs	41060206	Paclitaxel 6 MG/ML Injectable Solution [Paclit] Box of 1	Drug
Immunosuppresive drugs	21089219	16.7 ML Paclitaxel 6 MG/ML Prefilled Syringe Box of 1 by Medac	Drug
Immunosuppresive drugs	41354069	5 ML Paclitaxel 6 MG/ML Injectable Solution [Taxol] Box of 10	Drug
Immunosuppresive drugs	35805342	PCF	Regimen
Immunosuppresive drugs	41353532	5 ML Paclitaxel 6 MG/ML Injectable Solution [Taxomedac]	Drug
Immunosuppresive drugs	42658449	16.7 ML Paclitaxel 6 MG/ML Injectable Solution by Aurobindo	Drug
Immunosuppresive drugs	44174676	Paclitaxel 100 MG Injectable Suspension [Abraxane] Box of 1 by Celgene	Drug
Immunosuppresive drugs	41391677	50 ML Paclitaxel 6 MG/ML Injectable Solution [Paclitaxel Gry] Box of 1	Drug
Immunosuppresive drugs	41309954	Paclitaxel 6 MG/ML Injectable Solution [Paclitaxel Gry] Box of 1	Drug
Immunosuppresive drugs	912046	PGT	Regimen
Immunosuppresive drugs	43591528	5 ML Paclitaxel 6 MG/ML Injection [Paclitaxel Liv Pharma] by AqVida	Drug
Immunosuppresive drugs	41451788	16.7 ML Paclitaxel 6 MG/ML Injectable Solution [Paclitaxel Profusio]	Drug
Immunosuppresive drugs	40935541	Paclitaxel 6 MG/ML Injectable Solution [Paclitaxel Ods]	Drug
Immunosuppresive drugs	40998015	Paclitaxel 6 MG/ML Injectable Solution [Paclitaxel Orca] Box of 1	Drug
Immunosuppresive drugs	36779805	16.7 ML Paclitaxel 6 MG/ML Intravenous Solution [Paclitaxel Mylan] Box of 1 by Mylan	Drug
Immunosuppresive drugs	41399838	50 ML Paclitaxel 6 MG/ML Injectable Solution [Paclitaxel Omnicare]	Drug
Immunosuppresive drugs	41352985	5 ML Paclitaxel 6 MG/ML Injectable Solution [Paclitaxel Simgen] Box of 1	Drug
Immunosuppresive drugs	35416739	16.7 ML Paclitaxel 6 MG/ML Injection [PACLITAXEL ARROW] Box of 1 by Arrow	Drug
Immunosuppresive drugs	36278975	5 ML Paclitaxel 6 MG/ML Injectable Solution [Paclitaxel Aurobindo] by Aurobindo	Drug
Immunosuppresive drugs	43827719	50 ML Paclitaxel 6 MG/ML Injection [Taxomedac] Box of 10	Drug
Immunosuppresive drugs	41216850	Paclitaxel 60 MG/ML Injectable Solution [Taxol] Box of 1	Drug
Immunosuppresive drugs	42937792	Paclitaxel Injectable Solution [Genexol]	Drug
Immunosuppresive drugs	43803889	Paclitaxel 6 MG/ML Injection [Paclitaxel Oncocorp]	Drug
Immunosuppresive drugs	36280483	25 ML Paclitaxel 6 MG/ML Injectable Solution [PACLITAXEL EG]	Drug
Immunosuppresive drugs	41384203	25 ML Paclitaxel 6 MG/ML Injectable Solution [Paclitaxel Bendalis]	Drug
Immunosuppresive drugs	40904268	Paclitaxel 6 MG/ML Injectable Solution [Taxomedac]	Drug
Immunosuppresive drugs	36783843	Paclitaxel 6 MG/ML Intravenous Solution [PACLITAXEL KABI]	Drug
Immunosuppresive drugs	43273152	Paclitaxel Injection [Plaxel]	Drug
Immunosuppresive drugs	2028248	5 ML paclitaxel 6 MG/ML Injectable Solution [PAXEL] by Hanmi	Drug
Immunosuppresive drugs	43283957	Paclitaxel Injection [Pacliccord]	Drug
Immunosuppresive drugs	35783422	25 ML Paclitaxel 6 MG/ML Injectable Solution Box of 1 by Wockhardt	Drug
Immunosuppresive drugs	35414876	100 ML Paclitaxel 6 MG/ML Injection [PACLITAXEL KABI] Box of 1	Drug
Immunosuppresive drugs	41451696	16.7 ML Paclitaxel 6 MG/ML Injectable Solution [Celltaxel] Box of 1	Drug
Immunosuppresive drugs	44034116	Paclitaxel 6 MG/ML Injectable Solution [Apo-Paclitaxel]	Drug
Immunosuppresive drugs	43174955	5 ML Paclitaxel 6 MG/ML Prefilled Syringe [Paclitaxel Mylan]	Drug
Immunosuppresive drugs	43829695	100 ML Paclitaxel 6 MG/ML Injection [Taxomedac] Box of 10 by Medac	Drug
Immunosuppresive drugs	35790973	16.7 ML Paclitaxel 6 MG/ML Injectable Solution [Taxol] by Bristol Myers Squibb	Drug
Immunosuppresive drugs	41400506	50 ML Paclitaxel 6 MG/ML Injectable Solution [Paclitaxel Stragen] Box of 1	Drug
Immunosuppresive drugs	40727487	Paclitaxel 0.672 MG/ML Injectable Solution Box of 1	Drug
Immunosuppresive drugs	35866263	paclitaxel 6 MG/ML Injectable Solution [Zisu]	Drug
Immunosuppresive drugs	21177645	16.7 ML Paclitaxel 6 MG/ML Prefilled Syringe Box of 1 by Fresenius	Drug
Immunosuppresive drugs	41427034	100 ML Paclitaxel 6 MG/ML Injectable Solution [Ribotax] Box of 5	Drug
Immunosuppresive drugs	43042798	50 ML Paclitaxel 6 MG/ML Injection by Mylan	Drug
Immunosuppresive drugs	43735589	5 ML Paclitaxel 6 MG/ML Injection [Paclitaxel Vitane] by Vitane	Drug
Immunosuppresive drugs	43814404	16.7 ML Paclitaxel 6 MG/ML Injection [Ribotax] Box of 16	Drug
Immunosuppresive drugs	41392086	50 ML Paclitaxel 6 MG/ML Injectable Solution Box of 1	Drug
Immunosuppresive drugs	590113	Paclitaxel Injectable Solution [Paclitaxel Mylan]	Drug
Immunosuppresive drugs	41299548	Paclitaxel Injectable Solution [Paclitaxel Vitane]	Drug
Immunosuppresive drugs	588483	5 ML Paclitaxel 6 MG/ML Injection [Paclitaxel Aurobindo] by Aurobindo	Drug
Immunosuppresive drugs	43642128	Paclitaxel Injection [Neotaxan]	Drug
Immunosuppresive drugs	784738	25 ML Paclitaxel 6 MG/ML Injectable Solution [Paclitaxin] Box of 1 by TEVA	Drug
Immunosuppresive drugs	43850533	16.7 ML Paclitaxel 6 MG/ML Injection [Paclitaxel Liv Pharma]	Drug
Immunosuppresive drugs	43665181	25 ML Paclitaxel 6 MG/ML Injection Box of 20	Drug
Immunosuppresive drugs	41384207	25 ML Paclitaxel 6 MG/ML Injectable Solution [Bendatax] Box of 1	Drug
Immunosuppresive drugs	36783846	Paclitaxel 6 MG/ML Intravenous Solution [Paclitaxin] Box of 1	Drug
Immunosuppresive drugs	35414148	25 ML Paclitaxel 6 MG/ML Injection [PACLITAXEL EBEWE] Box of 1 by Sandoz	Drug
Immunosuppresive drugs	784832	50 ML Paclitaxel 6 MG/ML Injectable Solution [Paclitaxel Aurobindo] Box of 1	Drug
Immunosuppresive drugs	40966664	Paclitaxel 6 MG/ML Injectable Solution [Axitaxel] Box of 1	Drug
Immunosuppresive drugs	43791500	50 ML Paclitaxel 6 MG/ML Injection [Celltaxel] Box of 10 by Cellgmbh	Drug
Immunosuppresive drugs	43678262	Paclitaxel 6 MG/ML Injection [Paclitaxel Hexal] Box of 10	Drug
Immunosuppresive drugs	41240677	Paclitaxel 6 MG/ML Injectable Solution Box of 50	Drug
Immunosuppresive drugs	43286537	50 ML Paclitaxel 6 MG/ML Injection by Actavis	Drug
Immunosuppresive drugs	43623879	Paclitaxel 6 MG/ML Injection [Paclitax]	Drug
Immunosuppresive drugs	35790981	16.7 ML Paclitaxel 6 MG/ML Injectable Solution [Taxol] Box of 1 by Bristol Myers Squibb	Drug
Immunosuppresive drugs	43785922	Paclitaxel Injection [Celltaxel]	Drug
Immunosuppresive drugs	43258900	5 ML Paclitaxel 6 MG/ML Injection by Fresenius	Drug
Immunosuppresive drugs	40708903	500 ML Paclitaxel 0.396 MG/ML Injectable Solution Box of 1	Drug
Immunosuppresive drugs	43809665	50 ML Paclitaxel 6 MG/ML Injection [Paclitaxel Oncocorp] by Oncocorp	Drug
Immunosuppresive drugs	36779819	16.7 ML Paclitaxel 6 MG/ML Intravenous Solution [PACLITAXEL EG] Box of 1 by Eurogenerics	Drug
Immunosuppresive drugs	43840115	Paclitaxel 6 MG/ML Injection [Ribotax] Box of 10	Drug
Immunosuppresive drugs	43647080	25 ML Paclitaxel 6 MG/ML Injection [Ribotax] Box of 10	Drug
Immunosuppresive drugs	35414295	50 ML Paclitaxel 6 MG/ML Injection [PACLITAXEL KABI] Box of 1 by Fresenius	Drug
Immunosuppresive drugs	41309952	Paclitaxel 6 MG/ML Injectable Solution [Ribotax]	Drug
Immunosuppresive drugs	43840113	Paclitaxel Injection [Paclitaxel Amneal]	Drug
Immunosuppresive drugs	21078642	50 ML Paclitaxel 6 MG/ML Prefilled Syringe Box of 1 by Medac	Drug
Immunosuppresive drugs	36780517	5 ML Paclitaxel 6 MG/ML Intravenous Solution [PACLITAXEL EG] Box of 1 by Eurogenerics	Drug
Immunosuppresive drugs	21099147	16.7 ML Paclitaxel 6 MG/ML Prefilled Syringe [Paxene] Box of 1	Drug
Immunosuppresive drugs	41399836	50 ML Paclitaxel 6 MG/ML Injectable Solution [Paclitaxel Vipharm] Box of 1	Drug
Immunosuppresive drugs	41357101	5 ML Paclitaxel 6 MG/ML Injectable Solution Box of 1	Drug
Immunosuppresive drugs	43814405	16.7 ML Paclitaxel 6 MG/ML Injection [Paclitaxel Bhardwaj] by Bhardwaj	Drug
Immunosuppresive drugs	41393040	50 ML Paclitaxel 6 MG/ML Injectable Solution [Pacli Oc]	Drug
Immunosuppresive drugs	21058341	5 ML Paclitaxel 6 MG/ML Injection Box of 1	Drug
Immunosuppresive drugs	43771418	5 ML Paclitaxel 6 MG/ML Injection [Paclitaxel Resolute Oncology]	Drug
Immunosuppresive drugs	35780465	5 ML Paclitaxel 6 MG/ML Prefilled Syringe Box of 1 by Actavis	Drug
Immunosuppresive drugs	35409727	Paclitaxel Injection [PACLITAXEL ARROW]	Drug
Immunosuppresive drugs	43591534	5 ML Paclitaxel 6 MG/ML Injection [Paclitaxel Vitane]	Drug
Immunosuppresive drugs	43699642	5 ML Paclitaxel 6 MG/ML Injection [Paclitax]	Drug
Immunosuppresive drugs	784830	50 ML Paclitaxel 6 MG/ML Injectable Solution [PACLITAXEL KABI] Box of 1 by Fresenius	Drug
Immunosuppresive drugs	43713928	Paclitaxel 6 MG/ML Injection [Paclitaxel Hexal]	Drug
Immunosuppresive drugs	43616417	16.7 ML Paclitaxel 6 MG/ML Injection [Celltaxel] Box of 10 by Cellgmbh	Drug
Immunosuppresive drugs	41049859	Paclitaxel Injectable Solution [Pacli Oc]	Drug
Immunosuppresive drugs	41451763	16.7 ML Paclitaxel 6 MG/ML Injectable Solution [Taxol] Box of 1	Drug
Immunosuppresive drugs	41352467	5 ML Paclitaxel 6 MG/ML Injectable Solution [Paclitaxel Ratiopharm]	Drug
Immunosuppresive drugs	40925112	Paclitaxel Injectable Solution [Paclitaxel Bendalis]	Drug
Immunosuppresive drugs	36282371	16.7 ML Paclitaxel 6 MG/ML Injection [PACLITAXEL EG] by Eurogenerics	Drug
Immunosuppresive drugs	2028250	5 ML paclitaxel 6 MG/ML Injectable Solution [Genexol] by Samyang	Drug
Immunosuppresive drugs	41398025	50 ML Paclitaxel 6 MG/ML Injectable Solution [Neotaxan] Box of 1 by Novartis	Drug
Immunosuppresive drugs	43219554	50 ML Paclitaxel 6 MG/ML Prefilled Syringe [PACLITAXEL KABI]	Drug
Immunosuppresive drugs	43275353	5 ML Paclitaxel 6 MG/ML Injection by Pfizer	Drug
Immunosuppresive drugs	43843588	5 ML Paclitaxel 6 MG/ML Injection [Ribotax]	Drug
Immunosuppresive drugs	35828623	16.7 ML paclitaxel 6 MG/ML Injectable Solution by Sawai	Drug
Immunosuppresive drugs	43649974	100 ML Paclitaxel 6 MG/ML Injection [Ribotax] Box of 10 by Hikma	Drug
Immunosuppresive drugs	40708906	500 ML Paclitaxel 0.672 MG/ML Injectable Solution	Drug
Immunosuppresive drugs	43264683	50 ML Paclitaxel 6 MG/ML Injection [Plaxel]	Drug
Immunosuppresive drugs	40727495	Paclitaxel 0.54 MG/ML Injectable Solution Box of 1	Drug
Immunosuppresive drugs	36278806	5 ML Paclitaxel 6 MG/ML Injectable Solution [PACLITAXEL EG]	Drug
Immunosuppresive drugs	35806415	Carboplatin, Paclitaxel, Pembrolizumab	Regimen
Immunosuppresive drugs	43860709	1 ML Paclitaxel 6 MG/ML Injection [Paclitaxel Oncocorp] by Oncocorp	Drug
Immunosuppresive drugs	35783444	25 ML Paclitaxel 6 MG/ML Injectable Solution Box of 1 by Hospira	Drug
Immunosuppresive drugs	21117253	5 ML Paclitaxel 6 MG/ML Injection by TEVA	Drug
Immunosuppresive drugs	36779112	50 ML Paclitaxel 6 MG/ML Intravenous Solution [PACLITAXEL EG]	Drug
Immunosuppresive drugs	41384742	25 ML Paclitaxel 6 MG/ML Injectable Solution Box of 1	Drug
Immunosuppresive drugs	41393742	50 ML Paclitaxel 6 MG/ML Injectable Solution [Paclitaxel Oncotrade] Box of 1	Drug
Immunosuppresive drugs	41451748	16.7 ML Paclitaxel 6 MG/ML Injectable Solution [Eurotaxel]	Drug
Immunosuppresive drugs	21044596	Paclitaxel 6 MG/ML Injection Box of 1	Drug
Immunosuppresive drugs	43207718	5 ML Paclitaxel 6 MG/ML Prefilled Syringe [PACLITAXEL KABI] Box of 1	Drug
Immunosuppresive drugs	41451692	16.7 ML Paclitaxel 6 MG/ML Injectable Solution [Neotaxan]	Drug
Immunosuppresive drugs	36780519	5 ML Paclitaxel 6 MG/ML Intravenous Solution [Paclitaxin] Box of 1 by TEVA	Drug
Immunosuppresive drugs	41355118	5 ML Paclitaxel 6 MG/ML Injectable Solution [Paclitaxel Orcazwei] Box of 1	Drug
Immunosuppresive drugs	43719590	50 ML Paclitaxel 6 MG/ML Injection [Pacli Hexal] Box of 10 by Hexal	Drug
Immunosuppresive drugs	43174957	5 ML Paclitaxel 6 MG/ML Prefilled Syringe [PACLITAXEL TEVA] Box of 1 by TEVA	Drug
Immunosuppresive drugs	35804204	TL (Taxol)	Regimen
Immunosuppresive drugs	41185564	Paclitaxel 6 MG/ML Injectable Solution [Bendatax] Box of 1	Drug
Immunosuppresive drugs	41351956	5 ML Paclitaxel 6 MG/ML Injectable Solution [Paclitaxel Temmler] Box of 1	Drug
Immunosuppresive drugs	43267673	Paclitaxel 6 MG/ML Injection [Pacliccord]	Drug
Immunosuppresive drugs	41384774	25 ML Paclitaxel 6 MG/ML Injectable Solution [Paclitaxel Gry] Box of 1	Drug
Immunosuppresive drugs	41394453	50 ML Paclitaxel 6 MG/ML Injectable Solution [Paxene]	Drug
Immunosuppresive drugs	41399840	50 ML Paclitaxel 60 MG/ML Injectable Solution [Taxol] Box of 1	Drug
Immunosuppresive drugs	40708904	500 ML Paclitaxel 0.396 MG/ML Injectable Solution	Drug
Immunosuppresive drugs	36279098	5 ML Paclitaxel 6 MG/ML Injectable Solution [Paclitaxin] by TEVA	Drug
Immunosuppresive drugs	35784154	50 ML Paclitaxel 6 MG/ML Injectable Solution [Taxol] Box of 1 by Bristol Myers Squibb	Drug
Immunosuppresive drugs	35780273	5 ML Paclitaxel 6 MG/ML Injectable Solution [Taxol] by Bristol Myers Squibb	Drug
Immunosuppresive drugs	35414356	50 ML Paclitaxel 6 MG/ML Injection [PACLITAXEL TEVA]	Drug
Immunosuppresive drugs	43863177	25 ML Paclitaxel 6 MG/ML Injection [Paclitaxel Hexal]	Drug
Immunosuppresive drugs	43297299	50 ML Paclitaxel 6 MG/ML Injection [Pacliccord]	Drug
Immunosuppresive drugs	43041802	16.7 ML Paclitaxel 6 MG/ML Injection by Sandoz	Drug
Immunosuppresive drugs	35804527	Cisplatin and Paclitaxel	Regimen
Immunosuppresive drugs	36779108	50 ML Paclitaxel 6 MG/ML Intravenous Solution [PACLITAXEL HOSPIRA] Box of 1 by Hospira	Drug
Immunosuppresive drugs	2026923	16.7 ML paclitaxel 6 MG/ML Injectable Solution [PAXEL] by Hanmi	Drug
Immunosuppresive drugs	43683874	50 ML Paclitaxel 6 MG/ML Injection [Eurotaxel] by Lapharm	Drug
Immunosuppresive drugs	43683873	50 ML Paclitaxel 6 MG/ML Injection [Paclitaxel Haemato] by Haematogmbh	Drug
Immunosuppresive drugs	43197432	25 ML Paclitaxel 6 MG/ML Prefilled Syringe [PACLITAXEL TEVA] Box of 1 by TEVA	Drug
Immunosuppresive drugs	43858179	Paclitaxel 6 MG/ML [Paclitaxel Haemato]	Drug
Immunosuppresive drugs	40952995	Paclitaxel 6 MG/ML [Haemato Paxel]	Drug
Immunosuppresive drugs	43042795	50 ML Paclitaxel 6 MG/ML Injectable Solution by Sandoz	Drug
Immunosuppresive drugs	35413354	5 ML Paclitaxel 6 MG/ML Injection [PACLITAXEL TEVA]	Drug
Immunosuppresive drugs	35780278	5 ML Paclitaxel 6 MG/ML Prefilled Syringe by Actavis	Drug
Immunosuppresive drugs	42920026	33 ML Paclitaxel 6 MG/ML Injectable Solution [PADEXOL]	Drug
Immunosuppresive drugs	2026551	25 ML paclitaxel 6 MG/ML Injectable Solution [Anzatax] by Korea DB Pharm	Drug
Immunosuppresive drugs	43845798	50 ML Paclitaxel 6 MG/ML Injection [Paclit] by Cancernova Onkologische	Drug
Immunosuppresive drugs	43688573	16.7 ML Paclitaxel 6 MG/ML Injection [Paclitaxel Amneal] by Amneal	Drug
Immunosuppresive drugs	41391980	50 ML Paclitaxel 6 MG/ML Injectable Solution [Taxol] Box of 1 by Mtk	Drug
Immunosuppresive drugs	36779453	25 ML Paclitaxel 6 MG/ML Intravenous Solution [Paclitaxin] Box of 1 by TEVA	Drug
Immunosuppresive drugs	784833	50 ML Paclitaxel 6 MG/ML Injectable Solution [Paclitaxel Aurobindo] Box of 1 by Aurobindo	Drug
Immunosuppresive drugs	43040601	5 ML Paclitaxel 6 MG/ML Injection by Eurogenerics	Drug
Immunosuppresive drugs	43592903	25 ML Paclitaxel 6 MG/ML Injection [Paclitaxel Vipharm] by Vipharm	Drug
Immunosuppresive drugs	43264331	5 ML Paclitaxel 6 MG/ML Injection Box of 5 by Fresenius	Drug
Immunosuppresive drugs	43647926	50 ML Paclitaxel 6 MG/ML Injection [Paclitaxel Hexal] Box of 20 by Hexal	Drug
Immunosuppresive drugs	43265324	16.7 ML Paclitaxel 6 MG/ML Injection by Agila	Drug
Immunosuppresive drugs	43757678	100 ML Paclitaxel 6 MG/ML Injection [Neotaxan] by Hexal	Drug
Immunosuppresive drugs	41352466	5 ML Paclitaxel 6 MG/ML Injectable Solution [Paclitaxel Actavis] Box of 1	Drug
Immunosuppresive drugs	35866276	paclitaxel Injectable Solution [Zisu]	Drug
Immunosuppresive drugs	40959466	Paclitaxel 100 MG Injectable Solution Box of 1	Drug
Immunosuppresive drugs	40068934	paclitaxel Injectable Solution [Taxol]	Drug
Immunosuppresive drugs	43591526	5 ML Paclitaxel 6 MG/ML Injection [Ribotax] Box of 10	Drug
Immunosuppresive drugs	43803886	Paclitaxel 6 MG/ML Injection [Paclitaxel Gry]	Drug
Immunosuppresive drugs	2028255	5 ML paclitaxel 6 MG/ML Injectable Solution [TAXOPAM]	Drug
Immunosuppresive drugs	35415044	100 ML Paclitaxel 6 MG/ML Injection [PACLITAXEL KABI] Box of 1 by Fresenius	Drug
Immunosuppresive drugs	44088378	Paclitaxel 6 MG/ML Injection [Apo-Paclitaxel] by Apotex	Drug
Immunosuppresive drugs	783796	Paclitaxel 6 MG/ML Injectable Solution [Paclitaxel Aurobindo] Box of 1	Drug
Immunosuppresive drugs	41351957	5 ML Paclitaxel 6 MG/ML Injectable Solution [Paclitaxel Hexal]	Drug
Immunosuppresive drugs	588731	5 ML Paclitaxel 6 MG/ML Injectable Solution [PACLITAXEL HOSPIRA] by Hospira	Drug
Immunosuppresive drugs	40727498	Paclitaxel 0.432 MG/ML Injectable Solution Box of 1	Drug
Immunosuppresive drugs	2026553	25 ML paclitaxel 6 MG/ML Injectable Solution [UNITAXEL] by Korea United Pharm	Drug
Immunosuppresive drugs	43825567	5 ML Paclitaxel 6 MG/ML Injection [Axitaxel]	Drug
Immunosuppresive drugs	35784482	50 ML Paclitaxel 6 MG/ML Injectable Solution Box of 1 by TEVA	Drug
Immunosuppresive drugs	36895343	5 ML Paclitaxel 6 MG/ML Prefilled Syringe [Taxol]	Drug
Immunosuppresive drugs	41351961	5 ML Paclitaxel 6 MG/ML Injectable Solution [Bendatax]	Drug
Immunosuppresive drugs	36279077	5 ML Paclitaxel 6 MG/ML Injectable Solution [Paclitaxin]	Drug
Immunosuppresive drugs	36780511	5 ML Paclitaxel 6 MG/ML Intravenous Solution [Paclitaxel Accord]	Drug
Immunosuppresive drugs	784641	16.7 ML Paclitaxel 6 MG/ML Injectable Solution [Paclitaxin] Box of 1 by TEVA	Drug
Immunosuppresive drugs	41356723	5 ML Paclitaxel 6 MG/ML Injectable Solution [Paclitaxel Ratiopharm] Box of 1	Drug
Immunosuppresive drugs	35805331	Fluorouracil, Paclitaxel, RT	Regimen
Immunosuppresive drugs	21137465	50 ML Paclitaxel 6 MG/ML Prefilled Syringe Box of 1 by Accord	Drug
Immunosuppresive drugs	36783842	Paclitaxel 6 MG/ML Intravenous Solution [PACLITAXEL KABI] Box of 1	Drug
Immunosuppresive drugs	41081328	Paclitaxel Injectable Solution [Paclitaxel Omnicare]	Drug
Immunosuppresive drugs	35413419	5 ML Paclitaxel 6 MG/ML Injection [PACLITAXEL KABI] Box of 1 by Fresenius	Drug
Immunosuppresive drugs	43587955	Paclitaxel Injection [Paclitaxel Aurobindo]	Drug
Immunosuppresive drugs	21108954	16.7 ML Paclitaxel 6 MG/ML Prefilled Syringe Box of 1 by Hospira	Drug
Immunosuppresive drugs	44121440	Paclitaxel Injection [Taxol]	Drug
Immunosuppresive drugs	43670718	16.7 ML Paclitaxel 6 MG/ML Injection [Paclitaxel Resolute Oncology]	Drug
Immunosuppresive drugs	43790672	25 ML Paclitaxel 6 MG/ML Injection Box of 10	Drug
Immunosuppresive drugs	41391294	50 ML Paclitaxel 6 MG/ML Injectable Solution [Ribotax] Box of 5 by Ribosepharm	Drug
Immunosuppresive drugs	43606016	Paclitaxel 6 MG/ML Injection [Paclitaxel Omnicare]	Drug
Immunosuppresive drugs	784827	50 ML Paclitaxel 6 MG/ML Injectable Solution [Paclitaxin] Box of 1 by TEVA	Drug
Immunosuppresive drugs	784828	50 ML Paclitaxel 6 MG/ML Injectable Solution [PACLITAXEL HOSPIRA] Box of 1	Drug
Immunosuppresive drugs	43864024	50 ML Paclitaxel 6 MG/ML Injection [Taxomedac] Box of 10 by Medac	Drug
Immunosuppresive drugs	43699637	5 ML Paclitaxel 6 MG/ML Injection [Paclitaxel Gry]	Drug
Immunosuppresive drugs	41352289	5 ML Paclitaxel 6 MG/ML Injectable Solution	Drug
Immunosuppresive drugs	43755683	50 ML Paclitaxel 6 MG/ML Injection [Paclitaxel Phares] by CSL	Drug
Immunosuppresive drugs	40990683	Paclitaxel 5.88 MG/ML Injectable Solution Box of 1	Drug
Immunosuppresive drugs	21078641	50 ML Paclitaxel 6 MG/ML Prefilled Syringe by Pliva	Drug
Immunosuppresive drugs	783799	Paclitaxel 100 MG Intravenous Suspension [Abraxane] Box of 1	Drug
Immunosuppresive drugs	35414128	25 ML Paclitaxel 6 MG/ML Injection [PACLITAXEL AHCL] Box of 1 by Accord	Drug
Immunosuppresive drugs	41451719	16.7 ML Paclitaxel 6 MG/ML Injectable Solution [Paclitaxel Orcazwei]	Drug
Immunosuppresive drugs	35414332	50 ML Paclitaxel 6 MG/ML Injection [PACLITAXEL HOSPIRA] Box of 1	Drug
Immunosuppresive drugs	35414369	50 ML Paclitaxel 6 MG/ML Injection [PACLITAXEL ARROW] Box of 1 by Arrow	Drug
Immunosuppresive drugs	36280733	50 ML Paclitaxel 6 MG/ML Injection [Paclitaxel Aurobindo] by Aurobindo	Drug
Immunosuppresive drugs	40842061	Paclitaxel 6 MG/ML Injectable Solution [Paclitaxel Vitane]	Drug
Immunosuppresive drugs	43292515	16.7 ML Paclitaxel 6 MG/ML Injection [Pacliccord]	Drug
Immunosuppresive drugs	43790675	25 ML Paclitaxel 6 MG/ML Injection [Paclitaxel Bhardwaj] by Amneal	Drug
Immunosuppresive drugs	36780507	5 ML Paclitaxel 6 MG/ML Intravenous Solution [Paclitaxel Aurobindo] Box of 1 by Aurobindo	Drug
Immunosuppresive drugs	43178768	Paclitaxel 6 MG/ML Prefilled Syringe [PACLITAXEL AHCL] Box of 1	Drug
Immunosuppresive drugs	40709895	250 ML Paclitaxel 0.48 MG/ML Injectable Solution	Drug
Immunosuppresive drugs	41384534	25 ML Paclitaxel 6 MG/ML Injectable Solution [Bendatax]	Drug
Immunosuppresive drugs	587991	Paclitaxel 6 MG/ML Injectable Solution by Sandoz	Drug
Immunosuppresive drugs	43040602	5 ML Paclitaxel 6 MG/ML Injection by Sandoz	Drug
Immunosuppresive drugs	43858177	Paclitaxel Injection [Paclitaxel Ods]	Drug
Immunosuppresive drugs	36778658	100 ML Paclitaxel 6 MG/ML Intravenous Solution	Drug
Immunosuppresive drugs	43626410	1 ML Paclitaxel 6 MG/ML Injection [Paclitaxel Bhardwaj] by Amneal	Drug
Immunosuppresive drugs	41015322	Paclitaxel 6 MG/ML [Paclitaxel Axios]	Drug
Immunosuppresive drugs	43760347	16.7 ML Paclitaxel 6 MG/ML Injection [Pacli Hexal] Box of 20 by Hexal	Drug
Immunosuppresive drugs	40727497	Paclitaxel 0.54 MG/ML	Drug
Immunosuppresive drugs	2059297	paclitaxel 6 MG/ML [TAXOPAM]	Drug
Immunosuppresive drugs	40873314	Paclitaxel 6 MG/ML Injectable Solution [Paclitaxel Liv Pharma] Box of 1	Drug
Immunosuppresive drugs	36779817	16.7 ML Paclitaxel 6 MG/ML Intravenous Solution [PACLITAXEL HOSPIRA] Box of 1 by Hospira	Drug
Immunosuppresive drugs	43824466	1 ML Paclitaxel 6 MG/ML Injection [Bendatax]	Drug
Immunosuppresive drugs	36779807	16.7 ML Paclitaxel 6 MG/ML Intravenous Solution [Paclitaxel Mylan]	Drug
Immunosuppresive drugs	41216847	Paclitaxel 6 MG/ML Injectable Solution [Paclitaxel Omnicare]	Drug
Immunosuppresive drugs	43754857	25 ML Paclitaxel 6 MG/ML Injection [Paclitaxel Aurobindo] by Actavis	Drug
Immunosuppresive drugs	43814406	16.7 ML Paclitaxel 6 MG/ML Injection [Paclitaxel Haemato] by Haematogmbh	Drug
Immunosuppresive drugs	36783841	Paclitaxel 6 MG/ML Intravenous Solution [Paclitaxel Accord]	Drug
Immunosuppresive drugs	21039374	50 ML Paclitaxel 6 MG/ML Prefilled Syringe by Accord	Drug
Immunosuppresive drugs	43163935	5 ML Paclitaxel 6 MG/ML Prefilled Syringe [PACLITAXEL ARROW] Box of 1	Drug
Immunosuppresive drugs	41353883	5 ML Paclitaxel 6 MG/ML Injectable Solution Box of 10	Drug
Immunosuppresive drugs	43807377	5 ML Paclitaxel 6 MG/ML Injection [Paclitaxel Bhardwaj] by Heumann	Drug
Immunosuppresive drugs	41401208	50 ML Paclitaxel 6 MG/ML Injectable Solution [Paclitaxel Ods]	Drug
Immunosuppresive drugs	42937785	Paclitaxel 6 MG/ML [NEOTAX]	Drug
Immunosuppresive drugs	41451757	16.7 ML Paclitaxel 6 MG/ML Injectable Solution [Paclitaxel Oncocorp]	Drug
Immunosuppresive drugs	35101611	Carboplatin, nab-Paclitaxel, Atezolizumab	Regimen
Immunosuppresive drugs	43845795	50 ML Paclitaxel 6 MG/ML Injection [Paclitaxel Onkovis] by Onkovis	Drug
Immunosuppresive drugs	41399149	50 ML Paclitaxel 6 MG/ML Injectable Solution [Paclitaxel Temmler] Box of 1	Drug
Immunosuppresive drugs	43665183	25 ML Paclitaxel 6 MG/ML Injection [Paclitaxel Phares] by CSL	Drug
Immunosuppresive drugs	35804567	Gemcitabine and nab-Paclitaxel	Regimen
Immunosuppresive drugs	41355695	5 ML Paclitaxel 6 MG/ML Injectable Solution [Paclitaxel Hexal] Box of 1	Drug
Immunosuppresive drugs	41112562	Paclitaxel Injectable Solution [Paclitaxel Oncocorp]	Drug
Immunosuppresive drugs	43803888	Paclitaxel 6 MG/ML Injection [Paclitaxel Cipla] Box of 10	Drug
Immunosuppresive drugs	41376128	17 ML Paclitaxel 5.88 MG/ML Injectable Solution Box of 1	Drug
Immunosuppresive drugs	43178769	Paclitaxel 6 MG/ML Prefilled Syringe [PACLITAXEL EBEWE]	Drug
Immunosuppresive drugs	43270176	50 ML Paclitaxel 6 MG/ML Injection by Baxter	Drug
Immunosuppresive drugs	43858182	Paclitaxel 6 MG/ML Injection [Ribotax] Box of 5	Drug
Immunosuppresive drugs	43197686	50 ML Paclitaxel 6 MG/ML Prefilled Syringe [Paclitaxel Mylan] Box of 1	Drug
Immunosuppresive drugs	43827715	50 ML Paclitaxel 6 MG/ML Injection [Paclitaxel Omnicare] by OmniCare	Drug
Immunosuppresive drugs	43737726	50 ML Paclitaxel 6 MG/ML Injection Box of 50	Drug
Immunosuppresive drugs	43731952	Paclitaxel 6 MG/ML [Paclitaxel Temmler]	Drug
Immunosuppresive drugs	43670720	16.7 ML Paclitaxel 6 MG/ML Injection [Paclitax] by Medicopharm	Drug
Immunosuppresive drugs	36779113	50 ML Paclitaxel 6 MG/ML Intravenous Solution [Paclitaxin] Box of 1 by TEVA	Drug
Immunosuppresive drugs	43154858	16.7 ML Paclitaxel 6 MG/ML Prefilled Syringe [Paclitaxel Mylan]	Drug
Immunosuppresive drugs	42481964	Paclitaxel 6 MG/ML Injection	Drug
Immunosuppresive drugs	35784275	50 ML Paclitaxel 6 MG/ML Injectable Solution Box of 1 by Accord	Drug
Immunosuppresive drugs	41401206	50 ML Paclitaxel 6 MG/ML Injectable Solution [Paclitaxel Temmler]	Drug
Immunosuppresive drugs	35790993	16.7 ML Paclitaxel 6 MG/ML Injectable Solution Box of 1 by Pliva	Drug
Immunosuppresive drugs	35790984	16.7 ML Paclitaxel 6 MG/ML Injectable Solution by TEVA	Drug
Immunosuppresive drugs	2028243	5 ML paclitaxel 6 MG/ML Injectable Solution [Anzatax] by Pfizer	Drug
Immunosuppresive drugs	43719587	50 ML Paclitaxel 6 MG/ML Injection [PACLITAXEL HOSPIRA] by Hospira	Drug
Immunosuppresive drugs	41401210	50 ML Paclitaxel 6 MG/ML Injectable Solution [Paclit]	Drug
Immunosuppresive drugs	36780515	5 ML Paclitaxel 6 MG/ML Intravenous Solution [PACLITAXEL HOSPIRA] Box of 1 by Hospira	Drug
Immunosuppresive drugs	43842548	1 ML Paclitaxel 6 MG/ML Injection [Celltaxel]	Drug
Immunosuppresive drugs	2028245	5 ML paclitaxel 6 MG/ML Injectable Solution [Anzatax] by Korea DB Pharm	Drug
Immunosuppresive drugs	43742537	16.7 ML Paclitaxel 6 MG/ML Injection [Paclitaxel Accord]	Drug
Immunosuppresive drugs	43175566	25 ML Paclitaxel 6 MG/ML Prefilled Syringe [PACLITAXEL KABI]	Drug
Immunosuppresive drugs	43719593	50 ML Paclitaxel 6 MG/ML Injection [Axitaxel]	Drug
Immunosuppresive drugs	41144148	Paclitaxel Injectable Solution [Paclitaxel Profusio]	Drug
Immunosuppresive drugs	44067174	Paclitaxel 6 MG/ML [Apo-Paclitaxel]	Drug
Immunosuppresive drugs	35408571	Paclitaxel 6 MG/ML Injection [PACLITAXEL HOSPIRA] Box of 1	Drug
Immunosuppresive drugs	35804318	Carboplatin and nab-Paclitaxel	Regimen
Immunosuppresive drugs	41392376	50 ML Paclitaxel 6 MG/ML Injectable Solution [Celltaxel] Box of 1	Drug
Immunosuppresive drugs	784739	25 ML Paclitaxel 6 MG/ML Injectable Solution [PACLITAXEL HOSPIRA] Box of 1	Drug
Immunosuppresive drugs	43275633	25 ML Paclitaxel 6 MG/ML Injection	Drug
Immunosuppresive drugs	43721645	100 ML Paclitaxel 6 MG/ML Injection [Pacli Hexal]	Drug
Immunosuppresive drugs	784829	50 ML Paclitaxel 6 MG/ML Injectable Solution [PACLITAXEL HOSPIRA] Box of 1 by Hospira	Drug
Immunosuppresive drugs	36783849	Paclitaxel Intravenous Solution [Paclitaxel Mylan]	Drug
Immunosuppresive drugs	43040599	5 ML Paclitaxel 6 MG/ML Injectable Solution by Arrow	Drug
Immunosuppresive drugs	43719584	50 ML Paclitaxel 6 MG/ML Injection [Paclitaxel Liv Pharma] by AqVida	Drug
Immunosuppresive drugs	43593722	50 ML Paclitaxel 6 MG/ML Injection [Paclitaxel Accord]	Drug
Immunosuppresive drugs	41451790	16.7 ML Paclitaxel 6 MG/ML Injectable Solution [Pacli Oc] Box of 1	Drug
Immunosuppresive drugs	43788232	1 ML Paclitaxel 6 MG/ML Injection [Pacli Hexal]	Drug
Immunosuppresive drugs	35805248	Ifosfamide and Paclitaxel	Regimen
Immunosuppresive drugs	35784483	50 ML Paclitaxel 6 MG/ML Injectable Solution Box of 1 by Pliva	Drug
Immunosuppresive drugs	43178770	Paclitaxel 6 MG/ML Prefilled Syringe [PACLITAXEL HOSPIRA]	Drug
Immunosuppresive drugs	45775598	paclitaxel 1 MG/ML Injectable Solution [Paccal]	Drug
Immunosuppresive drugs	2059291	paclitaxel 100 MG Injection [GENEXOL PM] by Samyang	Drug
Immunosuppresive drugs	43042803	50 ML Paclitaxel 6 MG/ML Injection by Arrow	Drug
Immunosuppresive drugs	43840118	Paclitaxel 6 MG/ML Injection [Pacli Hexal] Box of 5	Drug
Immunosuppresive drugs	41358387	5 ML Paclitaxel 6 MG/ML Injectable Solution [Axitaxel] Box of 1	Drug
Immunosuppresive drugs	43785930	Paclitaxel 6 MG/ML Injection [PACLITAXEL KABI]	Drug
Immunosuppresive drugs	43771419	5 ML Paclitaxel 6 MG/ML Injection [Neotaxan] by Hexal	Drug
Immunosuppresive drugs	41400822	50 ML Paclitaxel 6 MG/ML Injectable Solution [Taxol] Box of 1 by Cc	Drug
Immunosuppresive drugs	21083882	Paclitaxel 6 MG/ML Prefilled Syringe [Paxene] Box of 1	Drug
Immunosuppresive drugs	2028249	5 ML paclitaxel 6 MG/ML Injectable Solution [NEOTAX] by JW	Drug
Immunosuppresive drugs	40708908	500 ML Paclitaxel 0.54 MG/ML Injectable Solution	Drug
Immunosuppresive drugs	43176861	16.7 ML Paclitaxel 6 MG/ML Prefilled Syringe [PACLITAXEL KABI]	Drug
Immunosuppresive drugs	35805348	Capecitabine, Paclitaxel, RT	Regimen
Immunosuppresive drugs	43666024	50 ML Paclitaxel 6 MG/ML Injection [Paclitaxel Cipla] Box of 10 by Cipla	Drug
Immunosuppresive drugs	41351958	5 ML Paclitaxel 6 MG/ML Injectable Solution [Paclitaxel Gry]	Drug
Immunosuppresive drugs	40727939	Paclitaxel 0.48 MG/ML	Drug
Immunosuppresive drugs	43827718	50 ML Paclitaxel 6 MG/ML Injection [Pacli Hexal] Box of 5 by Hexal	Drug
Immunosuppresive drugs	43042799	50 ML Paclitaxel 6 MG/ML Injection by Hospira	Drug
Immunosuppresive drugs	784745	25 ML Paclitaxel 6 MG/ML Injectable Solution [Paclitaxel Aurobindo] Box of 1 by Aurobindo	Drug
Immunosuppresive drugs	41351959	5 ML Paclitaxel 6 MG/ML Injectable Solution [Paclitaxel Amneal] Box of 1	Drug
Immunosuppresive drugs	41296215	Paclitaxel 6 MG/ML [Paclitaxel Simgen]	Drug
Immunosuppresive drugs	2028251	5 ML paclitaxel 6 MG/ML Injectable Solution [Taxol] by BMS	Drug
Immunosuppresive drugs	43208336	25 ML Paclitaxel 6 MG/ML Prefilled Syringe [PACLITAXEL EG]	Drug
Immunosuppresive drugs	40894106	Paclitaxel Injectable Solution [Haemato Paxel]	Drug
Immunosuppresive drugs	43864022	50 ML Paclitaxel 6 MG/ML Injection [Paclit]	Drug
Immunosuppresive drugs	43699638	5 ML Paclitaxel 6 MG/ML Injection Box of 20	Drug
Immunosuppresive drugs	43647919	50 ML Paclitaxel 6 MG/ML Injection [Ribotax] Box of 10	Drug
Immunosuppresive drugs	43824467	1 ML Paclitaxel 6 MG/ML Injection [Bendatax] by Bendalis	Drug
Immunosuppresive drugs	43719585	50 ML Paclitaxel 6 MG/ML Injection [Paclitaxel Phares]	Drug
Immunosuppresive drugs	35784029	50 ML Paclitaxel 6 MG/ML Injectable Solution by Accord	Drug
Immunosuppresive drugs	43647925	50 ML Paclitaxel 6 MG/ML Injection [Paclitaxel Mylan] by Mylan	Drug
Immunosuppresive drugs	40966660	Paclitaxel 6 MG/ML Injectable Solution [Paclitaxel Temmler]	Drug
Immunosuppresive drugs	41081329	Paclitaxel Injectable Solution [Paclitaxel Ods]	Drug
Immunosuppresive drugs	40904269	Paclitaxel 6 MG/ML Injectable Solution [Paclitaxel Profusio] Box of 1	Drug
Immunosuppresive drugs	43717376	5 ML Paclitaxel 6 MG/ML Injection [Paclitaxel Phares] by CSL	Drug
Immunosuppresive drugs	35804200	Neratinib and Paclitaxel	Regimen
Immunosuppresive drugs	46276328	paclitaxel 100 MG	Drug
Immunosuppresive drugs	41258429	Paclitaxel 100 MG Injectable Solution Box of 1 by Haematogmbh	Drug
Immunosuppresive drugs	43778444	16.7 ML Paclitaxel 6 MG/ML Injection [Paclitaxel Bhardwaj] by Heumann	Drug
Immunosuppresive drugs	43219329	25 ML Paclitaxel 6 MG/ML Prefilled Syringe [PACLITAXEL EBEWE]	Drug
Immunosuppresive drugs	41421652	100 ML Paclitaxel 6 MG/ML Injectable Solution Box of 1	Drug
Immunosuppresive drugs	42937777	Paclitaxel 6 MG/ML Injectable Solution [Anzatax]	Drug
Immunosuppresive drugs	40727494	Paclitaxel 0.576 MG/ML	Drug
Immunosuppresive drugs	41451746	16.7 ML Paclitaxel 6 MG/ML Injectable Solution [Paclitaxel Vitane] Box of 1	Drug
Immunosuppresive drugs	40862924	Paclitaxel Injectable Solution [Paclitaxel Simgen]	Drug
Immunosuppresive drugs	41384458	25 ML Paclitaxel 6 MG/ML Injectable Solution [Paclitaxel Bhardwaj] Box of 1	Drug
Immunosuppresive drugs	586571	Paclitaxel 6 MG/ML Injection by Sterimax	Drug
Immunosuppresive drugs	43663819	5 ML Paclitaxel 6 MG/ML Injection [Eurotaxel] Box of 10	Drug
Immunosuppresive drugs	43609457	5 ML Paclitaxel 6 MG/ML Injection [Paclitaxel Mylan]	Drug
Immunosuppresive drugs	36260087	Paclitaxel 100 MG Intravenous Suspension [Abraxane]	Drug
Immunosuppresive drugs	21049019	25 ML Paclitaxel 6 MG/ML Prefilled Syringe Box of 1 by Actavis	Drug
Immunosuppresive drugs	43681655	5 ML Paclitaxel 6 MG/ML Injection [Taxomedac] Box of 10	Drug
Immunosuppresive drugs	43789286	5 ML Paclitaxel 6 MG/ML Injection [Pacli Hexal] Box of 20	Drug
Immunosuppresive drugs	35413440	5 ML Paclitaxel 6 MG/ML Injection [PACLITAXEL HOSPIRA] Box of 1	Drug
Immunosuppresive drugs	35780972	5 ML Paclitaxel 6 MG/ML Injectable Solution Box of 1 by Accord	Drug
Immunosuppresive drugs	43041798	16.7 ML Paclitaxel 6 MG/ML Injection by Mylan	Drug
Immunosuppresive drugs	40708912	500 ML Paclitaxel 0.48 MG/ML Injectable Solution	Drug
Immunosuppresive drugs	46276330	paclitaxel 100 MG [Abraxane]	Drug
Immunosuppresive drugs	41352984	5 ML Paclitaxel 6 MG/ML Injectable Solution [Paclitaxel Sun] Box of 1	Drug
Immunosuppresive drugs	35866274	paclitaxel Injectable Solution [Taisu]	Drug
Immunosuppresive drugs	35866259	paclitaxel 30 MG Injectable Solution	Drug
Immunosuppresive drugs	43209653	16.7 ML Paclitaxel 6 MG/ML Prefilled Syringe [PACLITAXEL TEVA] Box of 1	Drug
Immunosuppresive drugs	35783396	25 ML Paclitaxel 6 MG/ML Injectable Solution by Accord	Drug
Immunosuppresive drugs	41354832	5 ML Paclitaxel 6 MG/ML Injectable Solution [Taxol] Box of 1 by Mtk	Drug
Immunosuppresive drugs	41384063	25 ML Paclitaxel 6 MG/ML Injectable Solution [Paclitaxel Hexal] Box of 1	Drug
Immunosuppresive drugs	41420265	100 ML Paclitaxel 6 MG/ML Injectable Solution [Neotaxan] Box of 1	Drug
Immunosuppresive drugs	43587958	Paclitaxel 6 MG/ML Injection [Celltaxel]	Drug
Immunosuppresive drugs	43742531	16.7 ML Paclitaxel 6 MG/ML Injection [Paclitaxel Resolute Oncology] by Resolute Oncology	Drug
Immunosuppresive drugs	35416742	16.7 ML Paclitaxel 6 MG/ML Injection Box of 1	Drug
Immunosuppresive drugs	43755688	50 ML Paclitaxel 6 MG/ML Injection [Pacli Hexal] Box of 10	Drug
Immunosuppresive drugs	43666026	50 ML Paclitaxel 6 MG/ML Injection [Neotaxan] by Hexal	Drug
Immunosuppresive drugs	2026329	50 ML paclitaxel 6 MG/ML Injectable Solution [INTAXEL] by Fresenius Kabi	Drug
Immunosuppresive drugs	43652673	16.7 ML Paclitaxel 6 MG/ML Injection [Paclitaxel Phares] by CSL	Drug
Immunosuppresive drugs	41357518	5 ML Paclitaxel 6 MG/ML Injectable Solution [Taxol] Box of 10 by Gerke	Drug
Immunosuppresive drugs	43827714	50 ML Paclitaxel 6 MG/ML Injection [Ribotax]	Drug
Immunosuppresive drugs	43609455	5 ML Paclitaxel 6 MG/ML Injection [Eurotaxel] by Lapharm	Drug
Immunosuppresive drugs	43678256	Paclitaxel 6 MG/ML [Paclitaxel Profusio]	Drug
Immunosuppresive drugs	43153722	50 ML Paclitaxel 6 MG/ML Prefilled Syringe [PACLITAXEL ARROW] Box of 1	Drug
Immunosuppresive drugs	41216844	Paclitaxel 6 MG/ML Injectable Solution [Paclitaxel Stragen]	Drug
Immunosuppresive drugs	43219332	25 ML Paclitaxel 6 MG/ML Prefilled Syringe [PACLITAXEL HOSPIRA] Box of 1 by Hospira	Drug
Immunosuppresive drugs	41398424	50 ML Paclitaxel 6 MG/ML Injectable Solution [Paclitaxel Amneal]	Drug
Immunosuppresive drugs	783794	Paclitaxel 6 MG/ML Injectable Solution [Paclitaxin] Box of 1	Drug
Immunosuppresive drugs	35784383	50 ML Paclitaxel 6 MG/ML Injectable Solution by TEVA	Drug
Immunosuppresive drugs	41383710	25 ML Paclitaxel 6 MG/ML Injectable Solution [Paclitaxel Hexal]	Drug
Immunosuppresive drugs	1378389	paclitaxel 100 MG Injection [Abraxane]	Drug
Immunosuppresive drugs	41353535	5 ML Paclitaxel 6 MG/ML Injectable Solution [Paclitaxel Resolute Oncology]	Drug
Immunosuppresive drugs	35413480	5 ML Paclitaxel 6 MG/ML Injection [PACLITAXEL EBEWE] Box of 1	Drug
Immunosuppresive drugs	43629818	50 ML Paclitaxel 6 MG/ML Injection [Paclitaxel Cipla]	Drug
Immunosuppresive drugs	36779812	16.7 ML Paclitaxel 6 MG/ML Intravenous Solution [Paclitaxel Accord] Box of 1	Drug
Immunosuppresive drugs	43736933	25 ML Paclitaxel 6 MG/ML Injection [Ribotax]	Drug
Immunosuppresive drugs	43197682	50 ML Paclitaxel 6 MG/ML Prefilled Syringe [PACLITAXEL ARROW] Box of 1 by Arrow	Drug
Immunosuppresive drugs	43860707	1 ML Paclitaxel 6 MG/ML Injection [Paclitaxel Stragen]	Drug
Immunosuppresive drugs	43681654	5 ML Paclitaxel 6 MG/ML Injection [Paclit]	Drug
Immunosuppresive drugs	40842063	Paclitaxel 6 MG/ML Injectable Solution [Paclitaxel Stragen] Box of 1	Drug
Immunosuppresive drugs	36779447	25 ML Paclitaxel 6 MG/ML Intravenous Solution [PACLITAXEL KABI] Box of 1	Drug
Immunosuppresive drugs	784640	16.7 ML Paclitaxel 6 MG/ML Injectable Solution [Paclitaxin] Box of 1	Drug
Immunosuppresive drugs	41417659	100 ML Paclitaxel 6 MG/ML Injectable Solution [Ribotax]	Drug
Immunosuppresive drugs	36780518	5 ML Paclitaxel 6 MG/ML Intravenous Solution [PACLITAXEL EG] Box of 1	Drug
Immunosuppresive drugs	40727940	Paclitaxel 0.324 MG/ML Injectable Solution Box of 1	Drug
Immunosuppresive drugs	36282379	16.7 ML Paclitaxel 6 MG/ML Injectable Solution [Paclitaxel Mylan] by Mylan	Drug
Immunosuppresive drugs	21158155	16.7 ML Paclitaxel 6 MG/ML Prefilled Syringe by Pliva	Drug
Immunosuppresive drugs	43197684	50 ML Paclitaxel 6 MG/ML Prefilled Syringe [PACLITAXEL KABI] Box of 1 by Fresenius	Drug
Immunosuppresive drugs	35784723	50 ML Paclitaxel 6 MG/ML Injectable Solution [Taxol] by Bristol Myers Squibb	Drug
Immunosuppresive drugs	35413308	5 ML Paclitaxel 6 MG/ML Injection [PACLITAXEL ARROW] Box of 1 by Arrow	Drug
Immunosuppresive drugs	43809663	50 ML Paclitaxel 6 MG/ML Injection [Paclitaxel Gry] by TEVA	Drug
Immunosuppresive drugs	43844982	25 ML Paclitaxel 6 MG/ML Injection [Pacli Hexal] Box of 20 by Hexal	Drug
Immunosuppresive drugs	40904271	Paclitaxel 6 MG/ML Injectable Solution [Paclitaxel Axios] Box of 1	Drug
Immunosuppresive drugs	588050	16.7 ML Paclitaxel 6 MG/ML Injectable Solution [Paclitaxel Aurobindo] by Aurobindo	Drug
Immunosuppresive drugs	588007	5 ML Paclitaxel 6 MG/ML Injection [Paclitaxin] by TEVA	Drug
Immunosuppresive drugs	43278611	Paclitaxel 6 MG/ML [Pacliccord]	Drug
Immunosuppresive drugs	41353530	5 ML Paclitaxel 6 MG/ML Injectable Solution [Paclitaxel Accord]	Drug
Immunosuppresive drugs	41396693	50 ML Paclitaxel 6 MG/ML Injectable Solution Box of 1 by Pfizer	Drug
Immunosuppresive drugs	21098243	50 ML Paclitaxel 6 MG/ML Prefilled Syringe [Taxol]	Drug
Immunosuppresive drugs	36895381	5 ML Paclitaxel 6 MG/ML Prefilled Syringe Box of 1	Drug
Immunosuppresive drugs	35783395	25 ML Paclitaxel 6 MG/ML Injectable Solution by A A H	Drug
Immunosuppresive drugs	46276331	paclitaxel Injection [Abraxane]	Drug
Immunosuppresive drugs	36282374	16.7 ML Paclitaxel 6 MG/ML Injectable Solution [Paclitaxin]	Drug
Immunosuppresive drugs	43629821	50 ML Paclitaxel 6 MG/ML Injection [Bendatax] by Bendalis	Drug
Immunosuppresive drugs	41451694	16.7 ML Paclitaxel 6 MG/ML Injectable Solution [PACLITAXEL KABI] Box of 1	Drug
Immunosuppresive drugs	43731948	Paclitaxel Injection [Paclitaxel Onkovis]	Drug
Immunosuppresive drugs	2026407	43 ML paclitaxel 6 MG/ML Injectable Solution [INTAXEL] by Fresenius Kabi	Drug
Immunosuppresive drugs	40727493	Paclitaxel 0.576 MG/ML Injectable Solution	Drug
Immunosuppresive drugs	35804248	Capecitabine and Paclitaxel, nanoparticle albumin-bound	Regimen
Immunosuppresive drugs	43821999	Paclitaxel Injection [Paclitaxel Oncocorp]	Drug
Immunosuppresive drugs	41383933	25 ML Paclitaxel 6 MG/ML Injectable Solution [Paclitaxel Vitane]	Drug
Immunosuppresive drugs	43043232	100 ML Paclitaxel 6 MG/ML Injectable Solution by Fresenius	Drug
Immunosuppresive drugs	41309953	Paclitaxel 6 MG/ML Injectable Solution [Paclitaxel Sun]	Drug
Immunosuppresive drugs	43826862	25 ML Paclitaxel 6 MG/ML Injection [Neotaxan]	Drug
Immunosuppresive drugs	41392373	50 ML Paclitaxel 6 MG/ML Injectable Solution [Paclitaxel Liv Pharma] Box of 1	Drug
Immunosuppresive drugs	43042796	50 ML Paclitaxel 6 MG/ML Injectable Solution by Arrow	Drug
Immunosuppresive drugs	589422	Paclitaxel 6 MG/ML Injection [Apo-Paclitaxel]	Drug
Immunosuppresive drugs	43167710	Paclitaxel Prefilled Syringe [PACLITAXEL ARROW]	Drug
Immunosuppresive drugs	35804226	AT (Taxol)	Regimen
Immunosuppresive drugs	44036643	Paclitaxel 6 MG/ML Injection [Aj-Paclitaxel] by Agila	Drug
Immunosuppresive drugs	41358936	5 ML Paclitaxel 6 MG/ML Injectable Solution [PACLITAXEL KABI]	Drug
Immunosuppresive drugs	40727492	Paclitaxel 0.576 MG/ML Injectable Solution Box of 1	Drug
Immunosuppresive drugs	41451767	16.7 ML Paclitaxel 6 MG/ML Injectable Solution [Paclitaxel Orca] Box of 1 by Orca	Drug
Immunosuppresive drugs	36280449	25 ML Paclitaxel 6 MG/ML Injection [Paclitaxin]	Drug
Immunosuppresive drugs	36779098	50 ML Paclitaxel 6 MG/ML Intravenous Solution [Paclitaxel Mylan] Box of 1	Drug
Immunosuppresive drugs	41395760	50 ML Paclitaxel 6 MG/ML Injectable Solution [Paclitaxel Resolute Oncology]	Drug
Immunosuppresive drugs	43796329	16.7 ML Paclitaxel 6 MG/ML Injection [Celltaxel] by Cellgmbh	Drug
Immunosuppresive drugs	19071366	paclitaxel 6 MG/ML Injectable Solution [Onxol]	Drug
Immunosuppresive drugs	41451732	16.7 ML Paclitaxel 6 MG/ML Injectable Solution [Pacli Oc]	Drug
Immunosuppresive drugs	41451697	16.7 ML Paclitaxel 6 MG/ML Injectable Solution [Paxene] Box of 1	Drug
Immunosuppresive drugs	43042401	25 ML Paclitaxel 6 MG/ML Injectable Solution by Arrow	Drug
Immunosuppresive drugs	43296931	5 ML Paclitaxel 6 MG/ML Injection [Pacliccord]	Drug
Immunosuppresive drugs	36779821	16.7 ML Paclitaxel 6 MG/ML Intravenous Solution [Paclitaxin] Box of 1 by TEVA	Drug
Immunosuppresive drugs	43770424	1 ML Paclitaxel 6 MG/ML Injection [Paclitaxel Omnicare]	Drug
Immunosuppresive drugs	911939	ACP	Regimen
Immunosuppresive drugs	35780275	5 ML Paclitaxel 6 MG/ML Injectable Solution Box of 1 by TEVA	Drug
Immunosuppresive drugs	35416756	16.7 ML Paclitaxel 6 MG/ML Injection [Paclitaxel Mylan] Box of 1 by Mylan	Drug
Immunosuppresive drugs	40904272	Paclitaxel 6 MG/ML Injectable Solution [Neotaxan] Box of 1	Drug
Immunosuppresive drugs	912239	CP and Sorafenib	Regimen
Immunosuppresive drugs	41352987	5 ML Paclitaxel 6 MG/ML Injectable Solution [Paclitaxel Bhardwaj]	Drug
Immunosuppresive drugs	40727496	Paclitaxel 0.54 MG/ML Injectable Solution	Drug
Immunosuppresive drugs	43778440	16.7 ML Paclitaxel 6 MG/ML Injection [Paclitaxel Gry]	Drug
Immunosuppresive drugs	43291522	5 ML Paclitaxel 6 MG/ML Injection Box of 5 by Ebewe	Drug
Immunosuppresive drugs	35413330	5 ML Paclitaxel 6 MG/ML Injection [PACLITAXEL ARROW]	Drug
Immunosuppresive drugs	36261571	Paclitaxel 6 MG/ML [Paclitaxin]	Drug
Immunosuppresive drugs	40862925	Paclitaxel Injectable Solution [Paclitaxel Resolute Oncology]	Drug
Immunosuppresive drugs	40925113	Paclitaxel Injectable Solution [Axitaxel]	Drug
Immunosuppresive drugs	35414241	50 ML Paclitaxel 6 MG/ML Injection [PACLITAXEL EBEWE]	Drug
Immunosuppresive drugs	2026921	16.7 ML paclitaxel 6 MG/ML Injectable Solution [UNITAXEL] by Korea United Pharm	Drug
Immunosuppresive drugs	43842549	1 ML Paclitaxel 6 MG/ML Injection [Neotaxan] by Hexal	Drug
Immunosuppresive drugs	43598469	16.7 ML Paclitaxel 6 MG/ML Injection [Paclitaxel Aurobindo]	Drug
Immunosuppresive drugs	35414138	25 ML Paclitaxel 6 MG/ML Injection [PACLITAXEL ARROW]	Drug
Immunosuppresive drugs	784650	16.7 ML Paclitaxel 6 MG/ML Injectable Solution [Paclitaxel Mylan] Box of 1 by Mylan	Drug
Immunosuppresive drugs	43737733	50 ML Paclitaxel 6 MG/ML Injection [PACLITAXEL KABI] Box of 5	Drug
Immunosuppresive drugs	43767887	Paclitaxel 6 MG/ML Injection [Paclitaxel Accord]	Drug
Immunosuppresive drugs	41046516	Paclitaxel 60 MG/ML [Taxol]	Drug
Immunosuppresive drugs	43608455	1 ML Paclitaxel 6 MG/ML Injection [Paclit] by Cancernova Onkologische	Drug
Immunosuppresive drugs	43613719	100 ML Paclitaxel 6 MG/ML Injection [Pacli Hexal] Box of 10 by Hexal	Drug
Immunosuppresive drugs	43042404	25 ML Paclitaxel 6 MG/ML Injection by Hospira	Drug
Immunosuppresive drugs	43699639	5 ML Paclitaxel 6 MG/ML Injection [Paclitaxel Cipla] Box of 10 by Cipla	Drug
Immunosuppresive drugs	35414133	25 ML Paclitaxel 6 MG/ML Injection [PACLITAXEL EBEWE] Box of 1	Drug
Immunosuppresive drugs	35781317	5 ML Paclitaxel 6 MG/ML Injectable Solution by Hospira	Drug
Immunosuppresive drugs	43208543	50 ML Paclitaxel 6 MG/ML Prefilled Syringe [PACLITAXEL AHCL] Box of 1	Drug
Immunosuppresive drugs	35416738	16.7 ML Paclitaxel 6 MG/ML Injection [PACLITAXEL KABI] Box of 1 by Fresenius	Drug
Immunosuppresive drugs	44049781	Paclitaxel 6 MG/ML Injectable Solution by Accord	Drug
Immunosuppresive drugs	2059293	paclitaxel 30 MG Injection [GENEXOL PM] by Samyang	Drug
Immunosuppresive drugs	1378511	topotecan 1 MG	Drug
Immunosuppresive drugs	43152005	Topotecan 1 MG/ML [TOPOTECAN MEDAC]	Drug
Immunosuppresive drugs	36890594	Topotecan Prefilled Syringe [Hycamtin]	Drug
Immunosuppresive drugs	43842567	1 ML Topotecan 1 MG/ML Injection [Topotecan Hexal]	Drug
Immunosuppresive drugs	35769791	Topotecan 1 MG Injectable Solution [Potactasol] Box of 1 by Actavis	Drug
Immunosuppresive drugs	21176113	4 ML Topotecan 1 MG/ML Injection Box of 1 by Medac	Drug
Immunosuppresive drugs	43753067	4 ML Topotecan 1 MG/ML Injection [TOPOTECAN KABI]	Drug
Immunosuppresive drugs	43591186	4 ML Topotecan 1 MG/ML Injection Box of 9	Drug
Immunosuppresive drugs	35753059	Topotecan 1 MG Injectable Solution Box of 1 by A A H	Drug
Immunosuppresive drugs	43860732	1 ML Topotecan 1 MG/ML Injection [TOPOTECAN KABI] Box of 5 by Fresenius	Drug
Immunosuppresive drugs	35805453	Cyclophosphamide and Topotecan	Regimen
Immunosuppresive drugs	43699308	4 ML Topotecan 1 MG/ML Injection [TOPOTECANE ACCORD] Box of 5 by Accord	Drug
Immunosuppresive drugs	41202766	Topotecan 4 MG [Topotecan Actavis]	Drug
Immunosuppresive drugs	41351518	4 ML Topotecan 1 MG/ML Injectable Solution Box of 5	Drug
Immunosuppresive drugs	44124393	Topotecan 4 MG Injectable Suspension [Act Topotecan]	Drug
Immunosuppresive drugs	43858405	Topotecan 1 MG/ML Injection [TOPOTECAN KABI]	Drug
Immunosuppresive drugs	35866236	topotecan 0.1 MG/ML Injectable Solution [Bokunli]	Drug
Immunosuppresive drugs	35409859	Topotecan 1 MG/ML Injection [TOPOTECAN MYLAN] Box of 1	Drug
Immunosuppresive drugs	43681330	4 ML Topotecan 1 MG/ML Injection [Topotecan Hexal] Box of 10	Drug
Immunosuppresive drugs	43698610	1 ML Topotecan 1 MG/ML Injection [Topotecan Hexal] Box of 10	Drug
Immunosuppresive drugs	35774096	Topotecan 4 MG Injectable Solution [Potactasol] by Actavis	Drug
Immunosuppresive drugs	21022356	Topotecan 4 MG Injection by A A H	Drug
Immunosuppresive drugs	35765503	Topotecan 4 MG Injectable Suspension [Potactasol] by Actavis	Drug
Immunosuppresive drugs	44035947	Topotecan 1 MG/ML Injection by TEVA	Drug
Immunosuppresive drugs	35776976	1 ML Topotecan 1 MG/ML Injectable Solution by TEVA	Drug
Immunosuppresive drugs	35413302	4 ML Topotecan 1 MG/ML Injection [TOPOTECAN MYLAN] Box of 1	Drug
Immunosuppresive drugs	35779928	4 ML Topotecan 1 MG/ML Injectable Solution by Accord	Drug
Immunosuppresive drugs	36885591	Topotecan Injectable Suspension	Drug
Immunosuppresive drugs	43843236	4 ML Topotecan 1 MG/ML Injection [TOPOTECAN KABI] Box of 5 by Fresenius	Drug
Immunosuppresive drugs	35413080	1 ML Topotecan 1 MG/ML Injection [TOPOTECANE ACCORD] Box of 1	Drug
Immunosuppresive drugs	43642354	Topotecan 1 MG/ML [TOPOTECAN KABI]	Drug
Immunosuppresive drugs	35413288	4 ML Topotecan 1 MG/ML Injection [TOPOTECANE ACCORD] Box of 1 by Accord	Drug
Immunosuppresive drugs	41347303	3 ML Topotecan 1 MG/ML Injectable Solution [Topotecan Hexal]	Drug
Immunosuppresive drugs	43716377	1 ML Topotecan 1 MG/ML Injection [Topotecan Hexal] Box of 10 by Hexal	Drug
Immunosuppresive drugs	43788917	4 ML Topotecan 1 MG/ML Injection Box of 6	Drug
Immunosuppresive drugs	43185749	4 ML Topotecan 1 MG/ML Prefilled Syringe [TOPOTECAN TEVA] Box of 1 by TEVA	Drug
Immunosuppresive drugs	586988	Topotecan 1 MG/ML Injectable Solution by TEVA	Drug
Immunosuppresive drugs	41206271	Topotecan Injectable Suspension [Topotecan Actavis]	Drug
Immunosuppresive drugs	35761430	Topotecan 4 MG Prefilled Syringe Box of 1 by Actavis	Drug
Immunosuppresive drugs	36277698	1 ML Topotecan 1 MG/ML Injection [TOPOTECAN TEVA] Box of 5 by TEVA	Drug
Immunosuppresive drugs	43645292	4 ML Topotecan 1 MG/ML Injection [TOPOTECANE ACCORD] by Accord	Drug
Immunosuppresive drugs	40730945	Topotecan 4 MG Injectable Solution [Hycamtin] by Novartis	Drug
Immunosuppresive drugs	43642352	Topotecan 0.0601 MG/MG Injectable Suspension [TOPOTECAN KABI]	Drug
Immunosuppresive drugs	40870737	Topotecan 4 MG Injection [Hycamtin] Box of 5	Drug
Immunosuppresive drugs	40995458	Topotecan 4 MG Injectable Suspension [Topotecan Ibisqus] Box of 1	Drug
Immunosuppresive drugs	43141699	4 ML Topotecan 1 MG/ML Prefilled Syringe [TOPOTECAN MYLAN]	Drug
Immunosuppresive drugs	43606229	Topotecan 0.0348 MG/MG [Topotecan Haemato]	Drug
Immunosuppresive drugs	21028874	4 ML Topotecan 1 MG/ML Injection Box of 5 by Hospira	Drug
Immunosuppresive drugs	43163884	4 ML Topotecan 1 MG/ML Prefilled Syringe [TOPOTECAN TEVA]	Drug
Immunosuppresive drugs	35804541	Cisplatin and Topotecan	Regimen
Immunosuppresive drugs	35761431	Topotecan 4 MG Injectable Suspension by A A H	Drug
Immunosuppresive drugs	43716373	1 ML Topotecan 1 MG/ML Injection Box of 10	Drug
Immunosuppresive drugs	35866233	topotecan 3 MG Topical Ointment	Drug
Immunosuppresive drugs	43696313	Topotecan 1 MG/ML Injection [TOPOTECAN MEDAC] Box of 5	Drug
Immunosuppresive drugs	35744695	Topotecan 4 MG Prefilled Syringe by A A H	Drug
Immunosuppresive drugs	35779923	4 ML Topotecan 1 MG/ML Injectable Solution Box of 5 by A A H	Drug
Immunosuppresive drugs	43681242	3 ML Topotecan 1 MG/ML Injection [Topotecan Hexal] Box of 9	Drug
Immunosuppresive drugs	588174	Topotecan 1 MG/ML Injection by Sandoz	Drug
Immunosuppresive drugs	43796497	31.3 MG Topotecan 0.0348 MG/MG Injectable Suspension [Topotecan Haemato] by Haematogmbh	Drug
Immunosuppresive drugs	41276309	Topotecan 4 MG Injectable Suspension [Topotecan Haemato]	Drug
Immunosuppresive drugs	35777351	1 ML Topotecan 1 MG/ML Injectable Solution Box of 5	Drug
Immunosuppresive drugs	41245345	Topotecan 1 MG Injectable Solution [Topo Cell]	Drug
Immunosuppresive drugs	43822221	Topotecan 0.0601 MG/MG Injectable Suspension	Drug
Immunosuppresive drugs	36887004	Topotecan 4 MG Prefilled Syringe [Potactasol] Box of 1	Drug
Immunosuppresive drugs	21090958	Topotecan 1 MG Injection [Potactasol] Box of 1 by Actavis	Drug
Immunosuppresive drugs	40989765	Topotecan 1 MG Injectable Solution	Drug
Immunosuppresive drugs	41276306	Topotecan 1 MG Injectable Suspension [Topotecan Actavis]	Drug
Immunosuppresive drugs	21042034	Topotecan 4 MG Injection Box of 1 by A A H	Drug
Immunosuppresive drugs	43642351	Topotecan 0.0574 MG/MG	Drug
Immunosuppresive drugs	44095240	Topotecan Injectable Suspension [Pms-Topotecan]	Drug
Immunosuppresive drugs	41089219	Topotecan 4 MG Injectable Suspension [TOPOTECANE ACCORD]	Drug
Immunosuppresive drugs	40089855	topotecan Injectable Solution	Drug
Immunosuppresive drugs	41307406	Topotecan 1 MG Injectable Solution [Topo Cell] Box of 5	Drug
Immunosuppresive drugs	35774094	Topotecan 4 MG Injectable Suspension [Hycamtin] Box of 1 by Novartis	Drug
Immunosuppresive drugs	44056540	Topotecan Injectable Suspension [Hycamtin]	Drug
Immunosuppresive drugs	35779947	4 ML Topotecan 1 MG/ML Prefilled Syringe by Accord	Drug
Immunosuppresive drugs	35748911	Topotecan 4 MG Injectable Suspension Box of 1 by A A H	Drug
Immunosuppresive drugs	40952456	Topotecan 4 MG [Topotecan Ibisqus]	Drug
Immunosuppresive drugs	41351334	4 ML Topotecan 1 MG/ML Injectable Solution [TOPOTECAN TEVA]	Drug
Immunosuppresive drugs	21078000	4 ML Topotecan 1 MG/ML Injection Box of 5 by TEVA	Drug
Immunosuppresive drugs	41276307	Topotecan 1 MG Injectable Solution [Potactasol]	Drug
Immunosuppresive drugs	44172918	Topotecan 1 MG Injectable Suspension [Topo Cell]	Drug
Immunosuppresive drugs	36781602	1 ML Topotecan 1 MG/ML Intravenous Solution [TOPOTECANE ACCORD] Box of 1 by Accord	Drug
Immunosuppresive drugs	40831275	Topotecan Injectable Solution [TOPOTECANE ACCORD]	Drug
Immunosuppresive drugs	43832548	18.1 MG Topotecan 0.0602 MG/MG Injectable Suspension [Topotecan Phares] by Pharma Resources	Drug
Immunosuppresive drugs	36784677	Topotecan 1 MG/ML Intravenous Solution [TOPOTECANE ACCORD] Box of 1	Drug
Immunosuppresive drugs	36893904	Topotecan 0.0601 MG/MG Injectable Suspension [Ribocamtin]	Drug
Immunosuppresive drugs	43696312	Topotecan 0.0348 MG/MG Injectable Suspension [Topotecan Haemato]	Drug
Immunosuppresive drugs	21149932	Topotecan 1 MG/ML Injection Box of 5	Drug
Immunosuppresive drugs	35413295	4 ML Topotecan 1 MG/ML Injection [TOPOTECAN MEDAC]	Drug
Immunosuppresive drugs	43770445	1 ML Topotecan 1 MG/ML Injection [Topotecan Hexal] Box of 5	Drug
Immunosuppresive drugs	40827741	Topotecan 4 MG [Topotecan Haemato]	Drug
Immunosuppresive drugs	21140077	Topotecan 4 MG Injection [Hycamtin] Box of 1	Drug
Immunosuppresive drugs	41350637	4 ML Topotecan 1 MG/ML Injectable Solution [Topotecan Hexal] Box of 1	Drug
Immunosuppresive drugs	35779976	4 ML Topotecan 1 MG/ML Injectable Solution by Medac	Drug
Immunosuppresive drugs	41350954	4 ML Topotecan 1 MG/ML Injectable Solution [Topotecan Hexal]	Drug
Immunosuppresive drugs	41344625	2 ML Topotecan 1 MG/ML Injectable Solution Box of 1	Drug
Immunosuppresive drugs	35777846	1 ML Topotecan 1 MG/ML Injectable Solution Box of 1 by Medac	Drug
Immunosuppresive drugs	43174124	Topotecan Prefilled Syringe [TOPOTECAN MYLAN]	Drug
Immunosuppresive drugs	35804433	Topotecan monotherapy	Regimen
Immunosuppresive drugs	40870735	Topotecan 4 MG Injectable Suspension [Topo Cell] Box of 5	Drug
Immunosuppresive drugs	41307407	Topotecan 4 MG Injectable Solution [Topotecan Ibisqus] Box of 1	Drug
Immunosuppresive drugs	43806917	3 ML Topotecan 1 MG/ML Injection [Topotecan Hexal]	Drug
Immunosuppresive drugs	36890706	Topotecan 4 MG Prefilled Syringe	Drug
Immunosuppresive drugs	40833911	Topotecan 1 MG Injectable Suspension Box of 1	Drug
Immunosuppresive drugs	44187856	Topotecan 1 MG Injectable Suspension [Topo Cell] Box of 1	Drug
Immunosuppresive drugs	43152791	4 ML Topotecan 1 MG/ML Prefilled Syringe [TOPOTECAN HOSPIRA] Box of 5	Drug
Immunosuppresive drugs	43814411	18.1 MG Topotecan 0.0602 MG/MG Injectable Suspension	Drug
Immunosuppresive drugs	40901798	Topotecan 1 MG/ML Injectable Solution [TOPOTECAN HOSPIRA]	Drug
Immunosuppresive drugs	36277620	1 ML Topotecan 1 MG/ML Injectable Solution [TOPOTECAN TEVA] Box of 5	Drug
Immunosuppresive drugs	21071506	Topotecan 0.25 MG Oral Capsule Box of 10	Drug
Immunosuppresive drugs	43588190	Topotecan Injectable Suspension [Topotecan Vitane]	Drug
Immunosuppresive drugs	43217901	Topotecan 1 MG/ML Prefilled Syringe [TOPOTECAN TEVA] Box of 1	Drug
Immunosuppresive drugs	43196505	1 ML Topotecan 1 MG/ML Prefilled Syringe [TOPOTECAN MEDAC]	Drug
Immunosuppresive drugs	43806918	3 ML Topotecan 1 MG/ML Injection [Topotecan Hexal] Box of 3	Drug
Immunosuppresive drugs	41233818	Topotecan 1 MG [Topotecan Ibisqus]	Drug
Immunosuppresive drugs	43788253	1 ML Topotecan 1 MG/ML Injection [TOPOTECANE ACCORD] by Accord	Drug
Immunosuppresive drugs	41350765	4 ML Topotecan 1 MG/ML Injectable Solution [TOPOTECAN HOSPIRA] Box of 5	Drug
Immunosuppresive drugs	41214411	Topotecan 4 MG Injectable Suspension [Topotecan Logenex]	Drug
Immunosuppresive drugs	43609123	4 ML Topotecan 1 MG/ML Injection [Topotecan Hexal] Box of 5 by Hexal	Drug
Immunosuppresive drugs	35866244	topotecan 0.05 MG/ML [Feibier]	Drug
Immunosuppresive drugs	43706494	18.1 MG Topotecan 0.0602 MG/MG Injectable Suspension [Topotecan Vitane]	Drug
Immunosuppresive drugs	35779925	4 ML Topotecan 1 MG/ML Injectable Solution Box of 1 by Medac	Drug
Immunosuppresive drugs	44033654	Topotecan 4 MG Injectable Suspension [Pms-Topotecan]	Drug
Immunosuppresive drugs	21022357	Topotecan 1 MG Injection Box of 1 by Actavis	Drug
Immunosuppresive drugs	21090955	Topotecan 4 MG Injection [Potactasol] Box of 1 by Actavis	Drug
Immunosuppresive drugs	40901800	Topotecan 4 MG Injectable Suspension [Topotecan Actavis]	Drug
Immunosuppresive drugs	783546	Topotecan 1 MG Injectable Solution [Hycamtin] Box of 5 by Novartis	Drug
Immunosuppresive drugs	43706771	75.8 MG Topotecan 0.0574 MG/MG Injectable Suspension	Drug
Immunosuppresive drugs	21061571	Topotecan 1 MG Injection by A A H	Drug
Immunosuppresive drugs	35779927	4 ML Topotecan 1 MG/ML Injectable Solution Box of 1 by Accord	Drug
Immunosuppresive drugs	42711691	Topotecan 0.0602 MG/MG Injectable Suspension [Topotecan Vitane]	Drug
Immunosuppresive drugs	35753061	Topotecan 4 MG Prefilled Syringe by Actavis	Drug
Immunosuppresive drugs	35779924	4 ML Topotecan 1 MG/ML Prefilled Syringe Box of 5 by Hospira	Drug
Immunosuppresive drugs	43624083	Topotecan 1 MG/ML Injection [TOPOTECANE ACCORD] Box of 5	Drug
Immunosuppresive drugs	43195756	Topotecan 1 MG/ML [TOPOTECAN HOSPIRA]	Drug
Immunosuppresive drugs	43670727	18.1 MG Topotecan 0.0602 MG/MG Injectable Suspension [Topotecan Bhardwaj]	Drug
Immunosuppresive drugs	43678487	Topotecan Injectable Suspension [Topotecan Haemato]	Drug
Immunosuppresive drugs	44113527	Topotecan 1 MG/ML Injectable Solution by Sandoz	Drug
Immunosuppresive drugs	43152556	1 ML Topotecan 1 MG/ML Prefilled Syringe [TOPOTECAN MEDAC] Box of 1 by Medac	Drug
Immunosuppresive drugs	784143	1 ML Topotecan 1 MG/ML Injectable Solution [TOPOTECANE ACCORD] Box of 1	Drug
Immunosuppresive drugs	40730941	Topotecan 1 MG Injectable Solution [Hycamtin] by Novartis	Drug
Immunosuppresive drugs	35866237	topotecan 0.1 MG/ML	Drug
Immunosuppresive drugs	42721679	Topotecan 0.0602 MG/MG [TOPOTECAN KABI]	Drug
Immunosuppresive drugs	36881467	Topotecan 0.0603 MG/MG	Drug
Immunosuppresive drugs	21090956	Topotecan 4 MG Injection [Hycamtin] by Novartis	Drug
Immunosuppresive drugs	43140937	Topotecan 4 MG Prefilled Syringe [TOPOTECAN KABI] Box of 1	Drug
Immunosuppresive drugs	35748913	Topotecan 4 MG Injectable Suspension Box of 1 by Accord	Drug
Immunosuppresive drugs	43742826	75.8 MG Topotecan 0.0574 MG/MG Injectable Suspension [Topotecan Haemato]	Drug
Immunosuppresive drugs	41206272	Topotecan Injectable Solution [Topotecan Actavis]	Drug
Immunosuppresive drugs	43634895	72.3 MG Topotecan 0.0602 MG/MG Injectable Suspension [Ribocamtin]	Drug
Immunosuppresive drugs	43786149	Topotecan 1 MG/ML Injection [TOPOTECAN MEDAC]	Drug
Immunosuppresive drugs	35866249	topotecan 0.25 MG [Xinze]	Drug
Immunosuppresive drugs	35757243	Topotecan 4 MG Prefilled Syringe [Potactasol] by Actavis	Drug
Immunosuppresive drugs	43858404	Topotecan 1 MG/ML Injection [Topotecan Hexal] Box of 15	Drug
Immunosuppresive drugs	43152006	Topotecan 1 MG/ML [TOPOTECAN TEVA]	Drug
Immunosuppresive drugs	40890324	Topotecan 1 MG [Topo Cell]	Drug
Immunosuppresive drugs	35779883	4 ML Topotecan 1 MG/ML Prefilled Syringe Box of 5 by TEVA	Drug
Immunosuppresive drugs	43860730	1 ML Topotecan 1 MG/ML Injection Box of 15	Drug
Immunosuppresive drugs	35412210	Topotecan 1 MG/ML Injection [TOPOTECAN TEVA] Box of 1	Drug
Immunosuppresive drugs	43714132	Topotecan 0.0603 MG/MG Injectable Suspension [Topotecan Bhardwaj]	Drug
Immunosuppresive drugs	43699215	3 ML Topotecan 1 MG/ML Injection [Topotecan Hexal] Box of 6	Drug
Immunosuppresive drugs	42729427	Topotecan 0.0602 MG/MG	Drug
Immunosuppresive drugs	41351122	4 ML Topotecan 1 MG/ML Injectable Solution Box of 1	Drug
Immunosuppresive drugs	41351370	4 ML Topotecan 1 MG/ML Injectable Solution [TOPOTECAN TEVA] Box of 1 by TEVA	Drug
Immunosuppresive drugs	40932911	Topotecan 1 MG Injectable Solution [Topotecan Ibisqus] Box of 1	Drug
Immunosuppresive drugs	21071510	Topotecan 1 MG Injection Box of 1	Drug
Immunosuppresive drugs	41245347	Topotecan 4 MG Injectable Solution [Topotecan Ibisqus]	Drug
Immunosuppresive drugs	43768099	Topotecan 1 MG/ML Injection Box of 3	Drug
Immunosuppresive drugs	36249273	topotecan 4 MG	Drug
Immunosuppresive drugs	36784682	Topotecan 1 MG Intravenous Solution	Drug
Immunosuppresive drugs	21081214	Topotecan 0.25 MG Oral Capsule [Hycamtin] by Novartis	Drug
Immunosuppresive drugs	43206873	Topotecan 4 MG Prefilled Syringe [TOPOTECAN KABI]	Drug
Immunosuppresive drugs	41335755	1 ML Topotecan 1 MG/ML Injectable Solution [TOPOTECAN MEDAC] Box of 1	Drug
Immunosuppresive drugs	42723671	Topotecan 0.0602 MG/MG Injectable Suspension [Ribocamtin]	Drug
Immunosuppresive drugs	35753058	Topotecan 1 MG Injectable Solution Box of 1 by Actavis	Drug
Immunosuppresive drugs	35769794	Topotecan 4 MG Injectable Solution by Actavis	Drug
Immunosuppresive drugs	43699309	4 ML Topotecan 1 MG/ML Injection [Topotecan Hexal] Box of 3	Drug
Immunosuppresive drugs	43152003	Topotecan Prefilled Syringe [TOPOTECAN TEVA]	Drug
Immunosuppresive drugs	35761432	Topotecan 4 MG Prefilled Syringe by Accord	Drug
Immunosuppresive drugs	784144	1 ML Topotecan 1 MG/ML Injectable Solution [TOPOTECANE ACCORD] Box of 1 by Accord	Drug
Immunosuppresive drugs	40870738	Topotecan 4 MG Injectable Suspension [Hycamtin] Box of 1	Drug
Immunosuppresive drugs	783547	Topotecan 1 MG/ML Injectable Solution [TOPOTECANE ACCORD] Box of 1	Drug
Immunosuppresive drugs	21159882	Topotecan Injection [Potactasol]	Drug
Immunosuppresive drugs	35777255	1 ML Topotecan 1 MG/ML Prefilled Syringe by Medac	Drug
Immunosuppresive drugs	43788256	1 ML Topotecan 1 MG/ML Injection [Topotecan Hexal] Box of 25 by Hexal	Drug
Immunosuppresive drugs	35761429	Topotecan 1 MG Injectable Solution by Actavis	Drug
Immunosuppresive drugs	43698611	1 ML Topotecan 1 MG/ML Injection [TOPOTECAN KABI] by Fresenius	Drug
Immunosuppresive drugs	35866235	topotecan 0.1 MG/ML Injectable Solution	Drug
Immunosuppresive drugs	36883858	Topotecan 1 MG/ML Prefilled Syringe	Drug
Immunosuppresive drugs	43588191	Topotecan 0.0603 MG/MG Injectable Suspension [Ribocamtin]	Drug
Immunosuppresive drugs	36784681	Topotecan 1 MG Intravenous Solution [Hycamtin]	Drug
Immunosuppresive drugs	43804123	Topotecan Injectable Suspension [TOPOTECAN KABI]	Drug
Immunosuppresive drugs	44184097	Topotecan 1 MG Injectable Suspension [Topotecan Haemato]	Drug
Immunosuppresive drugs	36891552	Topotecan Prefilled Syringe [Potactasol]	Drug
Immunosuppresive drugs	41347475	3 ML Topotecan 1 MG/ML Injectable Solution	Drug
Immunosuppresive drugs	36214398	topotecan Injectable Product	Drug
Immunosuppresive drugs	35748912	Topotecan 4 MG Prefilled Syringe Box of 1 by A A H	Drug
Immunosuppresive drugs	1378532	topotecan 1 MG/ML Injectable Solution	Drug
Immunosuppresive drugs	43606231	Topotecan 0.0603 MG/MG Injectable Suspension [Topotecan Phares]	Drug
Immunosuppresive drugs	35744694	Topotecan 4 MG Injectable Solution Box of 1 by Accord	Drug
Immunosuppresive drugs	43788254	1 ML Topotecan 1 MG/ML Injection [Topotecan Hexal] Box of 3 by Hexal	Drug
Immunosuppresive drugs	43670726	18.1 MG Topotecan 0.0602 MG/MG Injectable Suspension [Topotecan Vitane] by Vitane	Drug
Immunosuppresive drugs	36235861	Hycamtin Pill	Drug
Immunosuppresive drugs	36892675	Topotecan 4 MG Prefilled Syringe Box of 1	Drug
Immunosuppresive drugs	41183086	Topotecan 1 MG Injectable Solution [Topotecan Logenex] Box of 1	Drug
Immunosuppresive drugs	35866239	topotecan 0.05 MG/ML Injectable Solution	Drug
Immunosuppresive drugs	43732196	Topotecan 1 MG/ML Injection Box of 15	Drug
Immunosuppresive drugs	43825205	4 ML Topotecan 1 MG/ML Injection Box of 15	Drug
Immunosuppresive drugs	35866247	topotecan 4 MG [Jinxisu]	Drug
Immunosuppresive drugs	40822082	Topotecan 1 MG Injectable Solution [Potactasol] Box of 1	Drug
Immunosuppresive drugs	43185520	1 ML Topotecan 1 MG/ML Prefilled Syringe [TOPOTECANE ACCORD] Box of 1	Drug
Immunosuppresive drugs	21106614	1 ML Topotecan 1 MG/ML Injection by Medac	Drug
Immunosuppresive drugs	36235859	Hycamtin Injectable Product	Drug
Immunosuppresive drugs	40927236	Topotecan 4 MG Injectable Suspension Box of 1	Drug
Immunosuppresive drugs	35757244	Topotecan 4 MG Injectable Solution by A A H	Drug
Immunosuppresive drugs	40932914	Topotecan 4 MG Injectable Suspension [Topotecan Ibisqus]	Drug
Immunosuppresive drugs	40995460	Topotecan 4 MG Injectable Solution [TOPOTECANE ACCORD]	Drug
Immunosuppresive drugs	41057663	Topotecan 1 MG Injectable Solution [Topotecan Ibisqus]	Drug
Immunosuppresive drugs	36257381	Topotecan 1 MG/ML Injection [TOPOTECAN TEVA] Box of 5	Drug
Immunosuppresive drugs	43806310	1 ML Topotecan 1 MG/ML Injection Box of 9	Drug
Immunosuppresive drugs	41214412	Topotecan 4 MG Injectable Suspension [Topotecan Haemato] Box of 1	Drug
Immunosuppresive drugs	35779823	4 ML Topotecan 1 MG/ML Prefilled Syringe by A A H	Drug
Immunosuppresive drugs	44172917	Topotecan 1 MG Injectable Solution [Topotecan Actavis]	Drug
Immunosuppresive drugs	43714133	Topotecan 0.0601 MG/MG [TOPOTECAN KABI]	Drug
Immunosuppresive drugs	43141455	1 ML Topotecan 1 MG/ML Prefilled Syringe [TOPOTECANE ACCORD]	Drug
Immunosuppresive drugs	43735138	3 ML Topotecan 1 MG/ML Injection Box of 5	Drug
Immunosuppresive drugs	41350764	4 ML Topotecan 1 MG/ML Injectable Solution [TOPOTECAN MEDAC]	Drug
Immunosuppresive drugs	43174126	Topotecan 1 MG/ML Prefilled Syringe [TOPOTECAN MYLAN] Box of 1	Drug
Immunosuppresive drugs	44058088	Topotecan 4 MG Injectable Suspension	Drug
Immunosuppresive drugs	43642353	Topotecan 1 MG/ML [Topotecan Hexal]	Drug
Immunosuppresive drugs	21140078	Topotecan 1 MG Injection [Hycamtin] Box of 1	Drug
Immunosuppresive drugs	43140717	Topotecan 1 MG/ML Prefilled Syringe [TOPOTECAN HOSPIRA]	Drug
Immunosuppresive drugs	21159886	Topotecan 1 MG Injection [Hycamtin] by Novartis	Drug
Immunosuppresive drugs	43174892	4 ML Topotecan 1 MG/ML Prefilled Syringe [TOPOTECANE ACCORD] Box of 1 by Accord	Drug
Immunosuppresive drugs	43206870	Topotecan 1 MG/ML [TOPOTECANE ACCORD]	Drug
Immunosuppresive drugs	41343560	2 ML Topotecan 1 MG/ML Injectable Solution	Drug
Immunosuppresive drugs	43716374	1 ML Topotecan 1 MG/ML Injection [TOPOTECAN MEDAC]	Drug
Immunosuppresive drugs	43752389	1 ML Topotecan 1 MG/ML Injection [Topotecan Hexal] Box of 5 by Hexal	Drug
Immunosuppresive drugs	35866252	topotecan Injectable Solution [Aituo]	Drug
Immunosuppresive drugs	44169172	Topotecan 1 MG Injectable Suspension [Topotecan Logenex]	Drug
Immunosuppresive drugs	36249278	4 ML topotecan 1 MG/ML Injection	Drug
Immunosuppresive drugs	35413281	4 ML Topotecan 1 MG/ML Injection [TOPOTECAN TEVA] Box of 1	Drug
Immunosuppresive drugs	35779977	4 ML Topotecan 1 MG/ML Prefilled Syringe by Medac	Drug
Immunosuppresive drugs	36895164	1 ML Topotecan 1 MG/ML Prefilled Syringe Box of 1	Drug
Immunosuppresive drugs	41146338	Topotecan 4 MG Injectable Solution Box of 5	Drug
Immunosuppresive drugs	43174891	4 ML Topotecan 1 MG/ML Prefilled Syringe [TOPOTECANE ACCORD]	Drug
Immunosuppresive drugs	36784680	Topotecan 1 MG Intravenous Solution [Hycamtin] Box of 5	Drug
Immunosuppresive drugs	41350825	4 ML Topotecan 1 MG/ML Injectable Solution [TOPOTECAN HOSPIRA]	Drug
Immunosuppresive drugs	43588189	Topotecan Injection [Topotecan Hexal]	Drug
Immunosuppresive drugs	43591077	3 ML Topotecan 1 MG/ML Injection	Drug
Immunosuppresive drugs	36887005	Topotecan 4 MG Prefilled Syringe [Hycamtin] Box of 1	Drug
Immunosuppresive drugs	43634894	72.3 MG Topotecan 0.0602 MG/MG Injectable Suspension	Drug
Immunosuppresive drugs	42724330	Topotecan 0.0602 MG/MG [Topotecan Vitane]	Drug
Immunosuppresive drugs	21051775	Topotecan 0.25 MG Oral Capsule [Hycamtin] Box of 10	Drug
Immunosuppresive drugs	35776974	1 ML Topotecan 1 MG/ML Injectable Solution Box of 5 by TEVA	Drug
Immunosuppresive drugs	40730944	Topotecan 4 MG Injectable Solution [Hycamtin] Box of 1	Drug
Immunosuppresive drugs	43768101	Topotecan 1 MG/ML Injection Box of 6	Drug
Immunosuppresive drugs	41245344	Topotecan 1 MG Injectable Solution [Topotecan Logenex]	Drug
Immunosuppresive drugs	43753068	4 ML Topotecan 1 MG/ML Injection [TOPOTECAN KABI] Box of 5	Drug
Immunosuppresive drugs	41089217	Topotecan 1 MG Injectable Solution [Topo Cell] Box of 1	Drug
Immunosuppresive drugs	35866245	topotecan 4 MG [Buen]	Drug
Immunosuppresive drugs	40730947	Topotecan Injectable Solution [Hycamtin]	Drug
Immunosuppresive drugs	21032085	Topotecan 1 MG Injection [Potactasol]	Drug
Immunosuppresive drugs	588207	Topotecan 1 MG/ML Injection by Accord	Drug
Immunosuppresive drugs	36214400	topotecan Pill	Drug
Immunosuppresive drugs	35804544	Paclitaxel, Topotecan, Bevacizumab	Regimen
Immunosuppresive drugs	43788832	3 ML Topotecan 1 MG/ML Injection Box of 25	Drug
Immunosuppresive drugs	43163885	4 ML Topotecan 1 MG/ML Prefilled Syringe [TOPOTECAN TEVA] Box of 1	Drug
Immunosuppresive drugs	43825106	3 ML Topotecan 1 MG/ML Injection [Topotecan Hexal] Box of 5	Drug
Immunosuppresive drugs	42941593	Topotecan 4 MG Injection [TOPOCAN]	Drug
Immunosuppresive drugs	35412211	Topotecan 1 MG/ML Injection [TOPOTECAN TEVA]	Drug
Immunosuppresive drugs	21037903	1 ML Topotecan 1 MG/ML Injection Box of 1 by Accord	Drug
Immunosuppresive drugs	589480	1 ML Topotecan 1 MG/ML Injection [TOPOTECAN TEVA] Box of 5	Drug
Immunosuppresive drugs	43807009	4 ML Topotecan 1 MG/ML Injection Box of 25	Drug
Immunosuppresive drugs	41057664	Topotecan 4 MG Injectable Solution [Potactasol] Box of 1	Drug
Immunosuppresive drugs	21140076	Topotecan 4 MG Injection [Potactasol]	Drug
Immunosuppresive drugs	40730942	Topotecan 1 MG Injectable Solution [Hycamtin]	Drug
Immunosuppresive drugs	21146626	4 ML Topotecan 1 MG/ML Injection Box of 5	Drug
Immunosuppresive drugs	43652679	18.1 MG Topotecan 0.0602 MG/MG Injectable Suspension [Topotecan Bhardwaj] by Heumann	Drug
Immunosuppresive drugs	41299127	Topotecan Injectable Solution [Topotecan Ibisqus]	Drug
Immunosuppresive drugs	21081215	Topotecan 1 MG Oral Capsule [Hycamtin] Box of 10	Drug
Immunosuppresive drugs	35744691	Topotecan 4 MG Injectable Solution Box of 1 by Actavis	Drug
Immunosuppresive drugs	35804543	Paclitaxel and Topotecan	Regimen
Immunosuppresive drugs	43698609	1 ML Topotecan 1 MG/ML Injection [TOPOTECANE ACCORD] Box of 5	Drug
Immunosuppresive drugs	43196734	4 ML Topotecan 1 MG/ML Prefilled Syringe [TOPOTECAN MEDAC]	Drug
Immunosuppresive drugs	41026498	Topotecan 1 MG/ML Injectable Solution [Topotecan Hexal] Box of 1	Drug
Immunosuppresive drugs	43152797	4 ML Topotecan 1 MG/ML Prefilled Syringe [TOPOTECANE ACCORD] Box of 1	Drug
Immunosuppresive drugs	21028091	1 ML Topotecan 1 MG/ML Injection by TEVA	Drug
Immunosuppresive drugs	43752965	3 ML Topotecan 1 MG/ML Injection Box of 6	Drug
Immunosuppresive drugs	43742824	72.3 MG Topotecan 0.0602 MG/MG Injectable Suspension [TOPOTECAN KABI] by Fresenius	Drug
Immunosuppresive drugs	35765504	Topotecan 4 MG Injectable Solution by Accord	Drug
Immunosuppresive drugs	40730939	Topotecan 1 MG Injectable Solution [Hycamtin] Box of 1 by Novartis	Drug
Immunosuppresive drugs	35776149	1 ML Topotecan 1 MG/ML Prefilled Syringe Box of 1 by Accord	Drug
Immunosuppresive drugs	43843235	4 ML Topotecan 1 MG/ML Injection [Topotecan Hexal] Box of 3 by Hexal	Drug
Immunosuppresive drugs	2059289	topotecan 1 MG Oral Capsule [Hycamtin] by Glaxosmithkline	Drug
Immunosuppresive drugs	36277996	1 ML Topotecan 1 MG/ML Injectable Solution [TOPOTECANE ACCORD] by Accord	Drug
Immunosuppresive drugs	41152034	Topotecan 4 MG Injectable Solution [Topotecan Haemato] Box of 5	Drug
Immunosuppresive drugs	40964170	Topotecan 4 MG Injectable Suspension [Hycamtin] Box of 5	Drug
Immunosuppresive drugs	43716378	1 ML Topotecan 1 MG/ML Injection [TOPOTECAN KABI] Box of 5	Drug
Immunosuppresive drugs	41018160	Topotecan Injectable Solution [Topo Cell]	Drug
Immunosuppresive drugs	35779885	4 ML Topotecan 1 MG/ML Injectable Solution by TEVA	Drug
Immunosuppresive drugs	43644659	1 ML Topotecan 1 MG/ML Injection [Topotecan Hexal] Box of 9 by Hexal	Drug
Immunosuppresive drugs	44100670	Topotecan 1 MG/ML Injectable Solution by Accord	Drug
Immunosuppresive drugs	35777575	1 ML Topotecan 1 MG/ML Prefilled Syringe Box of 5 by A A H	Drug
Immunosuppresive drugs	43217900	Topotecan 1 MG/ML Prefilled Syringe [TOPOTECAN TEVA]	Drug
Immunosuppresive drugs	43732197	Topotecan 1 MG/ML Injection [TOPOTECAN KABI] Box of 5	Drug
Immunosuppresive drugs	587497	Topotecan 4 MG Injection Box of 5	Drug
Immunosuppresive drugs	36249275	topotecan 4 MG Injection	Drug
Immunosuppresive drugs	43032391	Topotecan 4 MG Injectable Solution by Fresenius	Drug
Immunosuppresive drugs	41336213	1 ML Topotecan 1 MG/ML Injectable Solution	Drug
Immunosuppresive drugs	587661	Topotecan 1 MG/ML Injection Box of 5 by Hospira	Drug
Immunosuppresive drugs	43627134	4 ML Topotecan 1 MG/ML Injection [TOPOTECANE ACCORD] Box of 5	Drug
Immunosuppresive drugs	43652678	18.1 MG Topotecan 0.0602 MG/MG Injectable Suspension [Ribocamtin] by Hikma	Drug
Immunosuppresive drugs	41268148	Topotecan Injectable Solution [Topotecan Hexal]	Drug
Immunosuppresive drugs	36885046	Topotecan 4 MG Prefilled Syringe [Hycamtin]	Drug
Immunosuppresive drugs	43609011	3 ML Topotecan 1 MG/ML Injection Box of 3	Drug
Immunosuppresive drugs	43735254	4 ML Topotecan 1 MG/ML Injection [Topotecan Hexal] Box of 9 by Hexal	Drug
Immunosuppresive drugs	35866248	topotecan 1 MG [Xinze]	Drug
Immunosuppresive drugs	35779858	4 ML Topotecan 1 MG/ML Injectable Solution by A A H	Drug
Immunosuppresive drugs	43724582	31.3 MG Topotecan 0.0348 MG/MG Injectable Suspension	Drug
Immunosuppresive drugs	35866246	topotecan 4 MG [Shengcheng]	Drug
Immunosuppresive drugs	43645294	4 ML Topotecan 1 MG/ML Injection [Topotecan Hexal] Box of 9	Drug
Immunosuppresive drugs	40901799	Topotecan 4 MG Injectable Suspension [TOPOTECAN KABI]	Drug
Immunosuppresive drugs	43716960	3 ML Topotecan 1 MG/ML Injection [Topotecan Hexal] Box of 25	Drug
Immunosuppresive drugs	44176632	Topotecan 1 MG Injectable Suspension [Topotecan Haemato] Box of 5	Drug
Immunosuppresive drugs	44074792	Topotecan 4 MG Injectable Suspension [Act Topotecan] by Actavis	Drug
Immunosuppresive drugs	35866242	topotecan 0.05 MG/ML	Drug
Immunosuppresive drugs	43624081	Topotecan 0.0603 MG/MG [Topotecan Bhardwaj]	Drug
Immunosuppresive drugs	35805084	TTR	Regimen
Immunosuppresive drugs	35413282	4 ML Topotecan 1 MG/ML Injection [TOPOTECAN MYLAN]	Drug
Immunosuppresive drugs	40865040	Topotecan 1 MG/ML Injectable Solution Box of 5	Drug
Immunosuppresive drugs	35411202	Topotecan Injection [TOPOTECAN MYLAN]	Drug
Immunosuppresive drugs	35779905	4 ML Topotecan 1 MG/ML Prefilled Syringe Box of 5 by A A H	Drug
Immunosuppresive drugs	42717664	Topotecan 0.0602 MG/MG [Topotecan Phares]	Drug
Immunosuppresive drugs	43218413	1 ML Topotecan 1 MG/ML Prefilled Syringe [TOPOTECAN MEDAC] Box of 1	Drug
Immunosuppresive drugs	41018159	Topotecan Injectable Suspension [TOPOTECANE ACCORD]	Drug
Immunosuppresive drugs	41331675	1 ML Topotecan 1 MG/ML Injectable Solution [TOPOTECAN MEDAC]	Drug
Immunosuppresive drugs	35866255	topotecan Injectable Solution [Aoluona]	Drug
Immunosuppresive drugs	43588192	Topotecan 1 MG/ML Injection [Topotecan Hexal] Box of 25	Drug
Immunosuppresive drugs	1378537	topotecan 0.25 MG Oral Capsule [Hycamtin]	Drug
Immunosuppresive drugs	40952455	Topotecan 1 MG [Topotecan Actavis]	Drug
Immunosuppresive drugs	35413090	1 ML Topotecan 1 MG/ML Injection [TOPOTECANE ACCORD] Box of 1 by Accord	Drug
Immunosuppresive drugs	41089216	Topotecan 1 MG Injectable Suspension [Hycamtin] Box of 5	Drug
Immunosuppresive drugs	43698608	1 ML Topotecan 1 MG/ML Injection [TOPOTECAN MEDAC] Box of 5	Drug
Immunosuppresive drugs	43624080	Topotecan Injectable Suspension [Topotecan Bhardwaj]	Drug
Immunosuppresive drugs	43663429	4 ML Topotecan 1 MG/ML Injection [Topotecan Hexal] Box of 15 by Hexal	Drug
Immunosuppresive drugs	40730940	Topotecan 1 MG Injectable Solution [Hycamtin] Box of 1	Drug
Immunosuppresive drugs	21169676	Topotecan 1 MG Injection [Potactasol] Box of 1	Drug
Immunosuppresive drugs	35777847	1 ML Topotecan 1 MG/ML Injectable Solution Box of 1 by Accord	Drug
Immunosuppresive drugs	41350884	4 ML Topotecan 1 MG/ML Injectable Solution [TOPOTECAN TEVA] Box of 1	Drug
Immunosuppresive drugs	36882868	Topotecan 1 MG/ML Prefilled Syringe Box of 5	Drug
Immunosuppresive drugs	42712354	Topotecan 0.0602 MG/MG [Topotecan Bhardwaj]	Drug
Immunosuppresive drugs	44165355	Topotecan 1 MG Injectable Suspension [Topotecan Logenex] Box of 1	Drug
Immunosuppresive drugs	21117148	4 ML Topotecan 1 MG/ML Injection by A A H	Drug
Immunosuppresive drugs	41038327	Topotecan 1 MG Injectable Suspension [Topotecan Actavis] Box of 1 by Puren	Drug
Immunosuppresive drugs	40143732	topotecan Oral Capsule	Drug
Immunosuppresive drugs	19124326	topotecan 4 MG Injection [Hycamtin]	Drug
Immunosuppresive drugs	43217898	Topotecan Prefilled Syringe [TOPOTECAN MEDAC]	Drug
Immunosuppresive drugs	35779856	4 ML Topotecan 1 MG/ML Injectable Solution Box of 5 by TEVA	Drug
Immunosuppresive drugs	43734511	1 ML Topotecan 1 MG/ML Injection [TOPOTECAN MEDAC] by Medac	Drug
Immunosuppresive drugs	35805456	TC, then IE, VDoxoC, VEC	Regimen
Immunosuppresive drugs	43840304	Topotecan 0.0574 MG/MG Injectable Suspension [Topotecan Haemato]	Drug
Immunosuppresive drugs	35412988	Topotecan 1 MG/ML Injection [TOPOTECANE ACCORD] Box of 1	Drug
Immunosuppresive drugs	41018158	Topotecan Injectable Solution [TOPOTECAN MEDAC]	Drug
Immunosuppresive drugs	41120458	Topotecan 1 MG/ML Injectable Solution [TOPOTECAN MEDAC]	Drug
Immunosuppresive drugs	41337056	1 ML Topotecan 1 MG/ML Injectable Solution [TOPOTECAN TEVA] Box of 1	Drug
Immunosuppresive drugs	43788834	3 ML Topotecan 1 MG/ML Injection [Topotecan Hexal] Box of 15 by Hexal	Drug
Immunosuppresive drugs	43662748	1 ML Topotecan 1 MG/ML Injection [Topotecan Hexal] Box of 9	Drug
Immunosuppresive drugs	21110715	Topotecan 1 MG Injection by Actavis	Drug
Immunosuppresive drugs	35774095	Topotecan 4 MG Injectable Suspension [Potactasol] Box of 1 by Actavis	Drug
Immunosuppresive drugs	21071507	Topotecan 4 MG Injection Box of 1 by Accord	Drug
Immunosuppresive drugs	44074793	Topotecan 4 MG Injectable Suspension by Accord	Drug
Immunosuppresive drugs	21126115	1 ML Topotecan 1 MG/ML Injection Box of 1 by Medac	Drug
Immunosuppresive drugs	43196735	4 ML Topotecan 1 MG/ML Prefilled Syringe [TOPOTECAN MEDAC] Box of 1 by Medac	Drug
Immunosuppresive drugs	35777253	1 ML Topotecan 1 MG/ML Prefilled Syringe Box of 5 by TEVA	Drug
Immunosuppresive drugs	40730946	Topotecan 4 MG Injectable Solution [Hycamtin]	Drug
Immunosuppresive drugs	43788920	4 ML Topotecan 1 MG/ML Injection [Topotecan Hexal] by Hexal	Drug
Immunosuppresive drugs	40932913	Topotecan 4 MG Injectable Solution [Topotecan Logenex]	Drug
Immunosuppresive drugs	36214399	topotecan Oral Product	Drug
Immunosuppresive drugs	35753060	Topotecan 4 MG Injectable Solution Box of 1 by A A H	Drug
Immunosuppresive drugs	41183087	Topotecan 4 MG Injectable Suspension [Topotecan Logenex] Box of 1	Drug
Immunosuppresive drugs	40870736	Topotecan 4 MG Injectable Solution [Topo Cell]	Drug
Immunosuppresive drugs	41208757	Topotecan 1 MG/ML Injectable Solution Box of 1	Drug
Immunosuppresive drugs	42727015	Topotecan 0.0602 MG/MG [Ribocamtin]	Drug
Immunosuppresive drugs	35413298	4 ML Topotecan 1 MG/ML Injection [TOPOTECAN MEDAC] Box of 1 by Medac	Drug
Immunosuppresive drugs	36879856	Topotecan Prefilled Syringe	Drug
Immunosuppresive drugs	40896241	Topotecan 1 MG Injectable Suspension	Drug
Immunosuppresive drugs	44087638	Topotecan 4 MG Injectable Suspension by Fresenius	Drug
Immunosuppresive drugs	40716351	4 ML Topotecan 1 MG/ML Injectable Solution by Pfizer	Drug
Immunosuppresive drugs	43660482	Topotecan 1 MG/ML Injection [Topotecan Hexal] Box of 10	Drug
Immunosuppresive drugs	43663318	3 ML Topotecan 1 MG/ML Injection [Topotecan Hexal] Box of 3 by Hexal	Drug
Immunosuppresive drugs	41132409	Topotecan 4 MG Injectable Suspension [Hycamtin] Box of 1 by Haematogmbh	Drug
Immunosuppresive drugs	41333027	1 ML Topotecan 1 MG/ML Injectable Solution [Topotecan Hexal] Box of 1	Drug
Immunosuppresive drugs	43750119	Topotecan 0.0603 MG/MG [Topotecan Phares]	Drug
Immunosuppresive drugs	21071508	Topotecan 1 MG/ML Injection Box of 1	Drug
Immunosuppresive drugs	40143733	topotecan Oral Capsule [Hycamtin]	Drug
Immunosuppresive drugs	35413289	4 ML Topotecan 1 MG/ML Injection [TOPOTECANE ACCORD] Box of 1	Drug
Immunosuppresive drugs	36249276	topotecan 4 MG [Hycamtin]	Drug
Immunosuppresive drugs	40901801	Topotecan 4 MG Injectable Suspension [Potactasol]	Drug
Immunosuppresive drugs	35866234	topotecan 3 MG	Drug
Immunosuppresive drugs	35412989	Topotecan 1 MG/ML Injection [TOPOTECAN MYLAN]	Drug
Immunosuppresive drugs	41183089	Topotecan 4 MG Injectable Solution [Topotecan Actavis]	Drug
Immunosuppresive drugs	2059290	topotecan 0.25 MG Oral Capsule [Hycamtin] by Glaxosmithkline	Drug
Immunosuppresive drugs	35866243	topotecan 0.05 MG/ML [Bokunli]	Drug
Immunosuppresive drugs	43735253	4 ML Topotecan 1 MG/ML Injection Box of 3	Drug
Immunosuppresive drugs	35413293	4 ML Topotecan 1 MG/ML Injection [TOPOTECANE ACCORD]	Drug
Immunosuppresive drugs	41350153	3 ML Topotecan 1 MG/ML Injectable Solution [Topotecan Hexal] Box of 1	Drug
Immunosuppresive drugs	43822222	Topotecan 1 MG/ML Injection Box of 9	Drug
Immunosuppresive drugs	43788831	3 ML Topotecan 1 MG/ML Injection Box of 15	Drug
Immunosuppresive drugs	43822218	Topotecan 0.0601 MG/MG	Drug
Immunosuppresive drugs	21126887	4 ML Topotecan 1 MG/ML Injection by Medac	Drug
Immunosuppresive drugs	43606230	Topotecan 0.0574 MG/MG Injectable Suspension	Drug
Immunosuppresive drugs	21110714	Topotecan 4 MG Injection [Potactasol] Box of 1	Drug
Immunosuppresive drugs	41089218	Topotecan 4 MG Injectable Suspension [TOPOTECANE ACCORD] Box of 1	Drug
Immunosuppresive drugs	44184096	Topotecan 1 MG Injectable Suspension [Topotecan Haemato] Box of 1	Drug
Immunosuppresive drugs	40833912	Topotecan 1 MG Injectable Solution Box of 1	Drug
Immunosuppresive drugs	43734512	1 ML Topotecan 1 MG/ML Injection [Topotecan Hexal] by Hexal	Drug
Immunosuppresive drugs	36784685	Topotecan Intravenous Solution	Drug
Immunosuppresive drugs	35744690	Topotecan 4 MG Prefilled Syringe [Hycamtin] by Novartis	Drug
Immunosuppresive drugs	43735140	3 ML Topotecan 1 MG/ML Injection [Topotecan Hexal] Box of 25 by Hexal	Drug
Immunosuppresive drugs	40870733	Topotecan 4 MG Injectable Solution [TOPOTECAN KABI] Box of 1	Drug
Immunosuppresive drugs	35779926	4 ML Topotecan 1 MG/ML Prefilled Syringe Box of 1 by Accord	Drug
Immunosuppresive drugs	43163106	Topotecan 1 MG/ML [TOPOTECAN MYLAN]	Drug
Immunosuppresive drugs	36270132	Topotecan 1 MG/ML Injectable Solution [TOPOTECANE ACCORD]	Drug
Immunosuppresive drugs	36781606	1 ML Topotecan 1 MG/ML Intravenous Solution	Drug
Immunosuppresive drugs	2059286	topotecan 4 MG Injection [TOPOCAN] by Korea United Pharm	Drug
Immunosuppresive drugs	41307405	Topotecan 1 MG Injectable Solution [Topotecan Haemato] Box of 5	Drug
Immunosuppresive drugs	41026497	Topotecan 1 MG/ML Injectable Solution [TOPOTECAN TEVA] Box of 1	Drug
Immunosuppresive drugs	35866251	topotecan Topical Ointment	Drug
Immunosuppresive drugs	43195971	Topotecan 1 MG/ML Prefilled Syringe [TOPOTECANE ACCORD]	Drug
Immunosuppresive drugs	35744689	Topotecan 1 MG Injectable Solution [Potactasol] by Actavis	Drug
Immunosuppresive drugs	41330171	1 ML Topotecan 1 MG/ML Injectable Solution Box of 1	Drug
Immunosuppresive drugs	41026499	Topotecan 1 MG Injection [Hycamtin] Box of 5	Drug
Immunosuppresive drugs	40833913	Topotecan 4 MG Injectable Solution Box of 1	Drug
Immunosuppresive drugs	41214414	Topotecan 4 MG Injectable Suspension [Potactasol] Box of 1	Drug
Immunosuppresive drugs	35413124	1 ML Topotecan 1 MG/ML Injection [TOPOTECAN MEDAC] Box of 1	Drug
Immunosuppresive drugs	44092446	Topotecan 4 MG [Act Topotecan]	Drug
Immunosuppresive drugs	40989764	Topotecan 1 MG Injectable Solution Box of 5	Drug
Immunosuppresive drugs	36784684	Topotecan Intravenous Solution [Hycamtin]	Drug
Immunosuppresive drugs	40964169	Topotecan 4 MG Injectable Solution [Potactasol]	Drug
Immunosuppresive drugs	41152032	Topotecan 1 MG Injectable Suspension [Topotecan Actavis] Box of 1	Drug
Immunosuppresive drugs	36268917	Topotecan 1 MG Injection [Hycamtin] Box of 5 by Novartis	Drug
Immunosuppresive drugs	43824487	1 ML Topotecan 1 MG/ML Injection [Topotecan Hexal] Box of 15	Drug
Immunosuppresive drugs	41331302	1 ML Topotecan 1 MG/ML Injectable Solution [TOPOTECAN TEVA] Box of 1 by TEVA	Drug
Immunosuppresive drugs	43263135	Topotecan 4 MG Injection by Fresenius	Drug
Immunosuppresive drugs	40831273	Topotecan Injectable Solution [TOPOTECAN HOSPIRA]	Drug
Immunosuppresive drugs	43184978	Topotecan 4 MG Prefilled Syringe [Hycamtin] Box of 1 by Novartis	Drug
Immunosuppresive drugs	35777254	1 ML Topotecan 1 MG/ML Injectable Solution Box of 5 by A A H	Drug
Immunosuppresive drugs	43652677	18.1 MG Topotecan 0.0602 MG/MG Injectable Suspension [Ribocamtin]	Drug
Immunosuppresive drugs	35776977	1 ML Topotecan 1 MG/ML Prefilled Syringe by TEVA	Drug
Immunosuppresive drugs	43753066	4 ML Topotecan 1 MG/ML Injection [Topotecan Hexal] Box of 25 by Hexal	Drug
Immunosuppresive drugs	1378534	topotecan 1 MG Oral Capsule	Drug
Immunosuppresive drugs	35866238	topotecan 0.1 MG/ML [Bokunli]	Drug
Immunosuppresive drugs	21032084	Topotecan 4 MG Injection by Accord	Drug
Immunosuppresive drugs	41183085	Topotecan 1 MG Injectable Suspension [Hycamtin] Box of 1	Drug
Immunosuppresive drugs	44074791	Topotecan 4 MG Injectable Suspension [Pms-Topotecan] by Pharmascience	Drug
Immunosuppresive drugs	43163105	Topotecan Prefilled Syringe [TOPOTECAN KABI]	Drug
Immunosuppresive drugs	43678488	Topotecan 0.0603 MG/MG [Ribocamtin]	Drug
Immunosuppresive drugs	21090954	Topotecan 4 MG Injection Box of 1	Drug
Immunosuppresive drugs	21120405	Topotecan 1 MG Injection Box of 1 by A A H	Drug
Immunosuppresive drugs	41183088	Topotecan 4 MG Injectable Solution [TOPOTECAN KABI]	Drug
Immunosuppresive drugs	36781604	1 ML Topotecan 1 MG/ML Intravenous Solution [TOPOTECANE ACCORD]	Drug
Immunosuppresive drugs	43678486	Topotecan Injection [TOPOTECAN KABI]	Drug
Immunosuppresive drugs	36249274	topotecan Injection	Drug
Immunosuppresive drugs	43217646	Topotecan Prefilled Syringe [TOPOTECAN HOSPIRA]	Drug
Immunosuppresive drugs	21175324	1 ML Topotecan 1 MG/ML Injection	Drug
Immunosuppresive drugs	41276308	Topotecan 4 MG Injectable Suspension [Topotecan Haemato] Box of 5	Drug
Immunosuppresive drugs	36892676	Topotecan 0.0603 MG/MG Injectable Suspension	Drug
Immunosuppresive drugs	43207646	4 ML Topotecan 1 MG/ML Prefilled Syringe [TOPOTECAN HOSPIRA]	Drug
Immunosuppresive drugs	43716375	1 ML Topotecan 1 MG/ML Injection [TOPOTECAN MEDAC] Box of 5 by Medac	Drug
Immunosuppresive drugs	43039962	4 ML Topotecan 1 MG/ML Injectable Solution by Mylan	Drug
Immunosuppresive drugs	588957	1 ML Topotecan 1 MG/ML Injection [TOPOTECAN TEVA]	Drug
Immunosuppresive drugs	44049058	Topotecan 4 MG Injectable Suspension by Mylan	Drug
Immunosuppresive drugs	36895287	4 ML Topotecan 1 MG/ML Prefilled Syringe	Drug
Immunosuppresive drugs	35413286	4 ML Topotecan 1 MG/ML Injection [TOPOTECAN TEVA]	Drug
Immunosuppresive drugs	43263134	Topotecan 4 MG Injection by Agila	Drug
Immunosuppresive drugs	41080880	Topotecan Injectable Solution [TOPOTECAN TEVA]	Drug
Immunosuppresive drugs	35776978	1 ML Topotecan 1 MG/ML Injectable Solution by A A H	Drug
Immunosuppresive drugs	35769793	Topotecan 4 MG Injectable Solution [Potactasol] Box of 1 by Actavis	Drug
Immunosuppresive drugs	589244	Topotecan 1 MG/ML Injectable Solution [TOPOTECAN TEVA] Box of 5	Drug
Immunosuppresive drugs	43750118	Topotecan Injectable Suspension [Topotecan Phares]	Drug
Immunosuppresive drugs	35411401	Topotecan 1 MG/ML Injection [TOPOTECANE ACCORD]	Drug
Immunosuppresive drugs	40955931	Topotecan Injectable Solution [Potactasol]	Drug
Immunosuppresive drugs	43163107	Topotecan 1 MG/ML Prefilled Syringe [TOPOTECAN MEDAC]	Drug
Immunosuppresive drugs	41245343	Topotecan 1 MG/ML Injectable Solution [TOPOTECAN MEDAC] Box of 1	Drug
Immunosuppresive drugs	43606228	Topotecan Injectable Suspension [Ribocamtin]	Drug
Immunosuppresive drugs	21159884	Topotecan 1 MG Oral Capsule [Hycamtin] by Novartis	Drug
Immunosuppresive drugs	44166800	Topotecan 1 MG Injectable Solution [Topotecan Actavis] Box of 1 by Puren	Drug
Immunosuppresive drugs	43206872	Topotecan 4 MG Prefilled Syringe [Potactasol] Box of 1 by Actavis	Drug
Immunosuppresive drugs	43822220	Topotecan 0.0574 MG/MG [Topotecan Haemato]	Drug
Immunosuppresive drugs	43663430	4 ML Topotecan 1 MG/ML Injection [TOPOTECAN KABI] by Fresenius	Drug
Immunosuppresive drugs	21149931	Topotecan 4 MG Injection [Potactasol] by Actavis	Drug
Immunosuppresive drugs	42726349	Topotecan 0.0602 MG/MG Injectable Suspension [Topotecan Bhardwaj]	Drug
Immunosuppresive drugs	43141698	4 ML Topotecan 1 MG/ML Prefilled Syringe [TOPOTECAN MEDAC] Box of 1	Drug
Immunosuppresive drugs	21096770	1 ML Topotecan 1 MG/ML Injection Box of 1	Drug
Immunosuppresive drugs	43624084	Topotecan 1 MG/ML Injection [Topotecan Hexal] Box of 9	Drug
Immunosuppresive drugs	43688922	75.8 MG Topotecan 0.0574 MG/MG Injectable Suspension [Topotecan Haemato] by Haematogmbh	Drug
Immunosuppresive drugs	35748914	Topotecan 4 MG Injectable Suspension by Actavis	Drug
Immunosuppresive drugs	43768098	Topotecan 0.0603 MG/MG Injectable Suspension [Topotecan Vitane]	Drug
Immunosuppresive drugs	35806489	Topotecan and Bevacizumab	Regimen
Immunosuppresive drugs	41332348	1 ML Topotecan 1 MG/ML Injectable Solution [TOPOTECAN TEVA]	Drug
Immunosuppresive drugs	43140936	Topotecan Prefilled Syringe [TOPOTECANE ACCORD]	Drug
Immunosuppresive drugs	21032086	Topotecan 1 MG Injection [Hycamtin] Box of 1 by Novartis	Drug
Immunosuppresive drugs	36249279	topotecan 1 MG/ML Injection	Drug
Immunosuppresive drugs	43598472	18.1 MG Topotecan 0.0602 MG/MG Injectable Suspension [Topotecan Bhardwaj] by Bhardwaj	Drug
Immunosuppresive drugs	43806919	3 ML Topotecan 1 MG/ML Injection [Topotecan Hexal] Box of 9 by Hexal	Drug
Immunosuppresive drugs	43807010	4 ML Topotecan 1 MG/ML Injection [Topotecan Hexal] Box of 15	Drug
Immunosuppresive drugs	40964166	Topotecan 1 MG/ML Injectable Solution [TOPOTECAN TEVA]	Drug
Immunosuppresive drugs	44169173	Topotecan 1 MG Injectable Suspension [Topotecan Ibisqus] Box of 1	Drug
Immunosuppresive drugs	43152007	Topotecan 4 MG [TOPOTECAN KABI]	Drug
Immunosuppresive drugs	36885045	Topotecan 4 MG Prefilled Syringe [Potactasol]	Drug
Immunosuppresive drugs	43788833	3 ML Topotecan 1 MG/ML Injection [Topotecan Hexal] Box of 15	Drug
Immunosuppresive drugs	21100886	Topotecan 0.25 MG Oral Capsule [Hycamtin] Box of 10 by Novartis	Drug
Immunosuppresive drugs	43807011	4 ML Topotecan 1 MG/ML Injection [Topotecan Hexal] Box of 25	Drug
Immunosuppresive drugs	43626428	1 ML Topotecan 1 MG/ML Injection Box of 6	Drug
Immunosuppresive drugs	19046574	topotecan 0.25 MG [Hycamtin]	Drug
Immunosuppresive drugs	912252	Carboplatin and Topotecan	Regimen
Immunosuppresive drugs	35866258	topotecan Injectable Solution [Jinxisu]	Drug
Immunosuppresive drugs	44187854	Topotecan 1 MG Injectable Suspension [Topotecan Ibisqus]	Drug
Immunosuppresive drugs	43039963	4 ML Topotecan 1 MG/ML Injection by Mylan	Drug
Immunosuppresive drugs	35413291	4 ML Topotecan 1 MG/ML Injection [TOPOTECAN MYLAN] Box of 1 by Mylan	Drug
Immunosuppresive drugs	43806920	3 ML Topotecan 1 MG/ML Injection [Topotecan Hexal] Box of 10 by Hexal	Drug
Immunosuppresive drugs	44126674	Topotecan 1 MG/ML Injectable Solution Box of 5 by Hospira	Drug
Immunosuppresive drugs	35769792	Topotecan 1 MG Injectable Solution by A A H	Drug
Immunosuppresive drugs	21156602	4 ML Topotecan 1 MG/ML Injection by Accord	Drug
Immunosuppresive drugs	43206871	Topotecan 1 MG/ML Prefilled Syringe [TOPOTECAN MYLAN]	Drug
Immunosuppresive drugs	40870734	Topotecan 4 MG Injectable Solution [Topotecan Haemato] Box of 1	Drug
Immunosuppresive drugs	21159885	Topotecan 1 MG Injection [Hycamtin]	Drug
Immunosuppresive drugs	43788918	4 ML Topotecan 1 MG/ML Injection Box of 10	Drug
Immunosuppresive drugs	36267217	Topotecan 1 MG Injection Box of 5	Drug
Immunosuppresive drugs	21159883	Topotecan 4 MG Injection Box of 1 by Actavis	Drug
Immunosuppresive drugs	44184098	Topotecan 1 MG Injectable Suspension [Potactasol] Box of 1	Drug
Immunosuppresive drugs	43771086	4 ML Topotecan 1 MG/ML Injection [Topotecan Hexal] Box of 6	Drug
Immunosuppresive drugs	43788919	4 ML Topotecan 1 MG/ML Injection [Topotecan Hexal]	Drug
Immunosuppresive drugs	36895286	4 ML Topotecan 1 MG/ML Prefilled Syringe Box of 1	Drug
Immunosuppresive drugs	21077997	4 ML Topotecan 1 MG/ML Injection by Hospira	Drug
Immunosuppresive drugs	40821967	Topotecan 4 MG [TOPOTECANE ACCORD]	Drug
Immunosuppresive drugs	35779859	4 ML Topotecan 1 MG/ML Injectable Solution by Hospira	Drug
Immunosuppresive drugs	40995459	Topotecan 4 MG Injectable Solution [TOPOTECANE ACCORD] Box of 1	Drug
Immunosuppresive drugs	35866240	topotecan 0.05 MG/ML Injectable Solution [Bokunli]	Drug
Immunosuppresive drugs	43627032	3 ML Topotecan 1 MG/ML Injection [Topotecan Hexal] Box of 6 by Hexal	Drug
Immunosuppresive drugs	43832710	31.3 MG Topotecan 0.0348 MG/MG Injectable Suspension [Topotecan Haemato]	Drug
Immunosuppresive drugs	43644658	1 ML Topotecan 1 MG/ML Injection [TOPOTECANE ACCORD] Box of 5 by Accord	Drug
Immunosuppresive drugs	44026125	Topotecan Injectable Suspension [TOPOTECAN MYLAN]	Drug
Immunosuppresive drugs	43750120	Topotecan 1 MG/ML Injection Box of 10	Drug
Immunosuppresive drugs	40716350	4 ML Topotecan 1 MG/ML Injectable Solution Box of 5 by Pfizer	Drug
Immunosuppresive drugs	43735139	3 ML Topotecan 1 MG/ML Injection [Topotecan Hexal] Box of 5 by Hexal	Drug
Immunosuppresive drugs	35413041	1 ML Topotecan 1 MG/ML Injection [TOPOTECAN MEDAC] Box of 1 by Medac	Drug
Immunosuppresive drugs	36885501	Topotecan 0.0601 MG/MG [Ribocamtin]	Drug
Immunosuppresive drugs	43858403	Topotecan 1 MG/ML Injection [Topotecan Hexal] Box of 3	Drug
Immunosuppresive drugs	41120460	Topotecan 4 MG Injectable Suspension [TOPOTECAN KABI] Box of 1	Drug
Immunosuppresive drugs	36249277	topotecan Injection [Hycamtin]	Drug
Immunosuppresive drugs	41348892	3 ML Topotecan 1 MG/ML Injectable Solution Box of 1	Drug
Immunosuppresive drugs	21169675	Topotecan 1 MG Injection [Potactasol] by Actavis	Drug
Immunosuppresive drugs	36784683	Topotecan Intravenous Solution [TOPOTECANE ACCORD]	Drug
Immunosuppresive drugs	43786150	Topotecan 1 MG/ML Injection [Topotecan Hexal] Box of 5	Drug
Immunosuppresive drugs	41049463	Topotecan Injectable Suspension [Topotecan Logenex]	Drug
Immunosuppresive drugs	587036	1 ML Topotecan 1 MG/ML Injectable Solution [TOPOTECAN TEVA] Box of 5 by TEVA	Drug
Immunosuppresive drugs	43806311	1 ML Topotecan 1 MG/ML Injection [Topotecan Hexal] Box of 15 by Hexal	Drug
Immunosuppresive drugs	43163108	Topotecan 4 MG Prefilled Syringe [TOPOTECAN KABI] Box of 1 by Fresenius	Drug
Immunosuppresive drugs	43663428	4 ML Topotecan 1 MG/ML Injection [Topotecan Hexal] Box of 6 by Hexal	Drug
Immunosuppresive drugs	43842568	1 ML Topotecan 1 MG/ML Injection [Topotecan Hexal] Box of 6 by Hexal	Drug
Immunosuppresive drugs	44187855	Topotecan 1 MG Injectable Suspension [Topo Cell] Box of 5	Drug
Immunosuppresive drugs	21077998	4 ML Topotecan 1 MG/ML Injection by TEVA	Drug
Immunosuppresive drugs	40831274	Topotecan Injectable Solution [Topotecan Haemato]	Drug
Immunosuppresive drugs	43768102	Topotecan 1 MG/ML Injection [Topotecan Hexal] Box of 6	Drug
Immunosuppresive drugs	41152033	Topotecan 1 MG Injectable Solution [Topotecan Haemato] Box of 1	Drug
Immunosuppresive drugs	21130157	Topotecan 4 MG Injection by Actavis	Drug
Immunosuppresive drugs	43652960	72.3 MG Topotecan 0.0602 MG/MG Injectable Suspension [Ribocamtin] by Hikma	Drug
Immunosuppresive drugs	1378535	topotecan 0.25 MG	Drug
Immunosuppresive drugs	21071509	Topotecan 1 MG [Potactasol]	Drug
Immunosuppresive drugs	43608471	1 ML Topotecan 1 MG/ML Injection [TOPOTECAN KABI]	Drug
Immunosuppresive drugs	41146337	Topotecan 4 MG Injectable Suspension Box of 5	Drug
Immunosuppresive drugs	36886745	Topotecan 1 MG/ML Prefilled Syringe Box of 1	Drug
Immunosuppresive drugs	43698607	1 ML Topotecan 1 MG/ML Injection Box of 3	Drug
Immunosuppresive drugs	35744693	Topotecan 4 MG Prefilled Syringe Box of 1 by Accord	Drug
Immunosuppresive drugs	43716959	3 ML Topotecan 1 MG/ML Injection [Topotecan Hexal] by Hexal	Drug
Immunosuppresive drugs	44095241	Topotecan Injectable Suspension [Act Topotecan]	Drug
Immunosuppresive drugs	36895132	1 ML Topotecan 1 MG/ML Prefilled Syringe	Drug
Immunosuppresive drugs	40839597	Topotecan 4 MG Injectable Suspension [Topotecan Actavis] Box of 1	Drug
Immunosuppresive drugs	21169674	Topotecan 4 MG [Potactasol]	Drug
Immunosuppresive drugs	41233817	Topotecan 1 MG [Topotecan Logenex]	Drug
Immunosuppresive drugs	40839596	Topotecan 4 MG Injectable Solution [Topotecan Haemato]	Drug
Immunosuppresive drugs	42728575	Topotecan 0.0602 MG/MG Injectable Suspension	Drug
Immunosuppresive drugs	1378510	topotecan 1 MG/ML	Drug
Immunosuppresive drugs	43858401	Topotecan 0.0348 MG/MG Injectable Suspension	Drug
Immunosuppresive drugs	21042035	Topotecan 1 MG Injection	Drug
Immunosuppresive drugs	41152031	Topotecan 1 MG/ML Injectable Solution [Topotecan Hexal]	Drug
Immunosuppresive drugs	43173899	Topotecan 1 MG/ML Prefilled Syringe [TOPOTECAN HOSPIRA] Box of 5	Drug
Immunosuppresive drugs	43869016	72.3 MG Topotecan 0.0602 MG/MG Injectable Suspension [TOPOTECAN KABI]	Drug
Immunosuppresive drugs	35866232	topotecan 300000 MG	Drug
Immunosuppresive drugs	43858402	Topotecan 0.0603 MG/MG [Topotecan Vitane]	Drug
Immunosuppresive drugs	35866241	topotecan 0.05 MG/ML Injectable Solution [Feibier]	Drug
Immunosuppresive drugs	36781605	1 ML Topotecan 1 MG/ML Intravenous Solution Box of 1	Drug
Immunosuppresive drugs	1378536	topotecan 0.25 MG Oral Capsule	Drug
Immunosuppresive drugs	35866250	topotecan Medicated Patch	Drug
Immunosuppresive drugs	35744692	Topotecan 4 MG Injectable Suspension Box of 1 by Actavis	Drug
Immunosuppresive drugs	44124392	Topotecan 4 MG Injectable Suspension [Hycamtin]	Drug
Immunosuppresive drugs	21058236	4 ML Topotecan 1 MG/ML Injection Box of 1	Drug
Immunosuppresive drugs	40964168	Topotecan 4 MG Injectable Suspension [Topo Cell]	Drug
Immunosuppresive drugs	43734513	1 ML Topotecan 1 MG/ML Injection [Topotecan Hexal] Box of 3	Drug
Immunosuppresive drugs	19046575	topotecan 1 MG [Hycamtin]	Drug
Immunosuppresive drugs	44049057	Topotecan 4 MG Injectable Suspension by Sandoz	Drug
Immunosuppresive drugs	40893668	Topotecan Injectable Suspension [Topo Cell]	Drug
Immunosuppresive drugs	21120404	Topotecan 4 MG Injection [Hycamtin] Box of 1 by Novartis	Drug
Immunosuppresive drugs	41049464	Topotecan Injectable Suspension [Topotecan Ibisqus]	Drug
Immunosuppresive drugs	589332	1 ML Topotecan 1 MG/ML Injectable Solution [TOPOTECANE ACCORD]	Drug
Immunosuppresive drugs	40890325	Topotecan 4 MG [Topotecan Logenex]	Drug
Immunosuppresive drugs	42710351	Topotecan 0.0602 MG/MG Injectable Suspension [Topotecan Phares]	Drug
Immunosuppresive drugs	40964167	Topotecan 1 MG Injectable Suspension [Hycamtin]	Drug
Immunosuppresive drugs	43152796	4 ML Topotecan 1 MG/ML Prefilled Syringe [TOPOTECAN MYLAN] Box of 1 by Mylan	Drug
Immunosuppresive drugs	35779946	4 ML Topotecan 1 MG/ML Prefilled Syringe by TEVA	Drug
Immunosuppresive drugs	19127877	topotecan 1 MG Oral Capsule [Hycamtin]	Drug
Immunosuppresive drugs	41152035	Topotecan 4 MG Injectable Solution [Topo Cell] Box of 5	Drug
Immunosuppresive drugs	41331000	1 ML Topotecan 1 MG/ML Injectable Solution [Topotecan Hexal]	Drug
Immunosuppresive drugs	35778137	1 ML Topotecan 1 MG/ML Prefilled Syringe Box of 1 by Medac	Drug
Immunosuppresive drugs	43185746	4 ML Topotecan 1 MG/ML Prefilled Syringe [TOPOTECAN HOSPIRA] Box of 5 by Hospira	Drug
Immunosuppresive drugs	35866253	topotecan Injectable Solution [Bokunli]	Drug
Immunosuppresive drugs	21067364	1 ML Topotecan 1 MG/ML Injection by Accord	Drug
Immunosuppresive drugs	21149933	Topotecan 1 MG Oral Capsule Box of 10	Drug
Immunosuppresive drugs	35412990	Topotecan 1 MG/ML Injection [TOPOTECAN MEDAC] Box of 1	Drug
Immunosuppresive drugs	41183084	Topotecan 1 MG/ML Injectable Solution [TOPOTECAN HOSPIRA] Box of 5	Drug
Immunosuppresive drugs	35866254	topotecan Injectable Solution [Buen]	Drug
Immunosuppresive drugs	43185521	1 ML Topotecan 1 MG/ML Prefilled Syringe [TOPOTECANE ACCORD] Box of 1 by Accord	Drug
Immunosuppresive drugs	41351275	4 ML Topotecan 1 MG/ML Injectable Solution [TOPOTECAN MEDAC] Box of 1	Drug
Immunosuppresive drugs	21165604	1 ML Topotecan 1 MG/ML Injection Box of 5 by TEVA	Drug
Immunosuppresive drugs	43217902	Topotecan 1 MG/ML Prefilled Syringe [TOPOTECANE ACCORD] Box of 1	Drug
Immunosuppresive drugs	35413139	1 ML Topotecan 1 MG/ML Injection [TOPOTECANE ACCORD]	Drug
Immunosuppresive drugs	21117149	4 ML Topotecan 1 MG/ML Injection Box of 5 by A A H	Drug
Immunosuppresive drugs	43860731	1 ML Topotecan 1 MG/ML Injection Box of 25	Drug
Immunosuppresive drugs	21090957	Topotecan 1 MG Oral Capsule [Hycamtin] Box of 10 by Novartis	Drug
Immunosuppresive drugs	43184977	Topotecan 1 MG/ML Prefilled Syringe [TOPOTECAN MEDAC] Box of 1	Drug
Immunosuppresive drugs	42723672	Topotecan 0.0602 MG/MG Injectable Suspension [TOPOTECAN KABI]	Drug
Immunosuppresive drugs	41338996	2 ML Topotecan 1 MG/ML Injectable Solution [TOPOTECAN MEDAC]	Drug
Immunosuppresive drugs	44172916	Topotecan 1 MG Injectable Solution [Topotecan Actavis] Box of 1	Drug
Immunosuppresive drugs	43706493	18.1 MG Topotecan 0.0602 MG/MG Injectable Suspension [Topotecan Phares]	Drug
Immunosuppresive drugs	35413303	4 ML Topotecan 1 MG/ML Injection [TOPOTECAN MEDAC] Box of 1	Drug
Immunosuppresive drugs	40932912	Topotecan 1 MG Injectable Solution [Topotecan Haemato]	Drug
Immunosuppresive drugs	40825513	Topotecan 4 MG Injectable Solution [Topotecan Logenex] Box of 1	Drug
Immunosuppresive drugs	41351583	4 ML Topotecan 1 MG/ML Injectable Solution	Drug
Immunosuppresive drugs	43788255	1 ML Topotecan 1 MG/ML Injection [Topotecan Hexal] Box of 25	Drug
Immunosuppresive drugs	44040687	Topotecan 4 MG [Pms-Topotecan]	Drug
Immunosuppresive drugs	43163883	4 ML Topotecan 1 MG/ML Prefilled Syringe [TOPOTECAN MYLAN] Box of 1	Drug
Immunosuppresive drugs	36895290	4 ML Topotecan 1 MG/ML Prefilled Syringe Box of 5	Drug
Immunosuppresive drugs	21096769	1 ML Topotecan 1 MG/ML Injection by A A H	Drug
Immunosuppresive drugs	35776150	1 ML Topotecan 1 MG/ML Prefilled Syringe by A A H	Drug
Immunosuppresive drugs	41214413	Topotecan 4 MG Injectable Solution [Topotecan Actavis] Box of 1	Drug
Immunosuppresive drugs	43806916	3 ML Topotecan 1 MG/ML Injection Box of 9	Drug
Immunosuppresive drugs	43786148	Topotecan 1 MG/ML Injection Box of 25	Drug
Immunosuppresive drugs	35413297	4 ML Topotecan 1 MG/ML Injection [TOPOTECAN TEVA] Box of 1 by TEVA	Drug
Immunosuppresive drugs	41339509	2 ML Topotecan 1 MG/ML Injectable Solution [TOPOTECAN MEDAC] Box of 1	Drug
Immunosuppresive drugs	21077258	1 ML Topotecan 1 MG/ML Injection Box of 5 by A A H	Drug
Immunosuppresive drugs	41239726	Topotecan 4 MG Injectable Solution	Drug
Immunosuppresive drugs	40730943	Topotecan 4 MG Injectable Solution [Hycamtin] Box of 1 by Novartis	Drug
Immunosuppresive drugs	44184099	Topotecan 1 MG Injectable Suspension [Potactasol]	Drug
Immunosuppresive drugs	35779884	4 ML Topotecan 1 MG/ML Injectable Solution Box of 5 by Hospira	Drug
Immunosuppresive drugs	43825206	4 ML Topotecan 1 MG/ML Injection [Topotecan Hexal] Box of 10 by Hexal	Drug
Immunosuppresive drugs	40921291	Topotecan 1 MG [Topotecan Haemato]	Drug
Immunosuppresive drugs	43822219	Topotecan 0.0348 MG/MG	Drug
Immunosuppresive drugs	43843139	3 ML Topotecan 1 MG/ML Injection Box of 10	Drug
Immunosuppresive drugs	35866256	topotecan Injectable Solution [Shengcheng]	Drug
Immunosuppresive drugs	36784679	Topotecan 1 MG/ML Intravenous Solution	Drug
Immunosuppresive drugs	35776975	1 ML Topotecan 1 MG/ML Injectable Solution by Medac	Drug
Immunosuppresive drugs	40924710	Topotecan Injectable Solution [TOPOTECAN KABI]	Drug
Immunosuppresive drugs	35779857	4 ML Topotecan 1 MG/ML Prefilled Syringe Box of 1 by Medac	Drug
Immunosuppresive drugs	43642356	Topotecan 1 MG/ML Injection [Topotecan Hexal]	Drug
Immunosuppresive drugs	35866257	topotecan Injectable Solution [Feibier]	Drug
Immunosuppresive drugs	42941595	Topotecan Injection [TOPOCAN]	Drug
Immunosuppresive drugs	43716376	1 ML Topotecan 1 MG/ML Injection [Topotecan Hexal] Box of 6	Drug
Immunosuppresive drugs	43645293	4 ML Topotecan 1 MG/ML Injection [Topotecan Hexal] Box of 5	Drug
Immunosuppresive drugs	41233819	Topotecan 4 MG [Topo Cell]	Drug
Immunosuppresive drugs	35777256	1 ML Topotecan 1 MG/ML Prefilled Syringe by Accord	Drug
Immunosuppresive drugs	21077999	4 ML Topotecan 1 MG/ML Injection Box of 1 by Accord	Drug
Immunosuppresive drugs	41237144	Topotecan Injectable Suspension [Potactasol]	Drug
Immunosuppresive drugs	42941594	Topotecan 4 MG [TOPOCAN]	Drug
Immunosuppresive drugs	36781603	1 ML Topotecan 1 MG/ML Intravenous Solution [TOPOTECANE ACCORD] Box of 1	Drug
Immunosuppresive drugs	2059288	topotecan 4 MG Injection by Pfizer	Drug
Immunosuppresive drugs	2059287	topotecan 4 MG Injection [Hycamtin] by Glaxosmithkline	Drug
Immunosuppresive drugs	44100671	Topotecan 4 MG Injectable Suspension [Hycamtin] by Novartis	Drug
Immunosuppresive drugs	36235860	Hycamtin Oral Product	Drug
Immunosuppresive drugs	35408903	Topotecan Injection [TOPOTECAN TEVA]	Drug
Immunosuppresive drugs	35776423	1 ML Topotecan 1 MG/ML Injectable Solution by Accord	Drug
Immunosuppresive drugs	21087002	1 ML Topotecan 1 MG/ML Injection Box of 5	Drug
Immunosuppresive drugs	43825107	3 ML Topotecan 1 MG/ML Injection [Topotecan Hexal] Box of 10	Drug
Immunosuppresive drugs	35412794	Topotecan Injection [TOPOTECANE ACCORD]	Drug
Immunosuppresive drugs	36784678	Topotecan 1 MG/ML Intravenous Solution Box of 1	Drug
Immunosuppresive drugs	41237143	Topotecan Injectable Solution [Topotecan Logenex]	Drug
Immunosuppresive drugs	35777657	1 ML Topotecan 1 MG/ML Prefilled Syringe Box of 5	Drug
Immunosuppresive drugs	35780001	4 ML Topotecan 1 MG/ML Prefilled Syringe by Hospira	Drug
Immunosuppresive drugs	43858400	Topotecan Injection [TOPOTECAN MEDAC]	Drug
Immunosuppresive drugs	40896240	Topotecan 1 MG Injectable Suspension Box of 5	Drug
Immunosuppresive drugs	1378509	topotecan	Drug
Immunosuppresive drugs	2059233	anagrelide 1 MG Oral Capsule [ANALIDE]	Drug
Immunosuppresive drugs	42945052	anagrelide 0.5 MG [ANAGRE]	Drug
Immunosuppresive drugs	2059242	anagrelide Oral Capsule [ANARID]	Drug
Immunosuppresive drugs	44094126	anagrelide 0.5 MG [Pms-Anagrelide]	Drug
Immunosuppresive drugs	44038841	anagrelide 0.5 MG Oral Capsule [Dom-Anagrelide] by Dominion cal	Drug
Immunosuppresive drugs	21140084	anagrelide 0.5 MG Oral Capsule [Xagrid] Box of 100	Drug
Immunosuppresive drugs	44113033	anagrelide 0.5 MG Oral Capsule [Sandoz Anagrelide]	Drug
Immunosuppresive drugs	994961	anagrelide 0.5 MG Oral Capsule by Betapharm	Drug
Immunosuppresive drugs	1381256	anagrelide 1 MG	Drug
Immunosuppresive drugs	36064845	anagrelide 0.5 MG Oral Capsule [Xagrid] Box of 100 by Originalis B.V.	Drug
Immunosuppresive drugs	40127946	anagrelide Oral Capsule [Agrylin]	Drug
Immunosuppresive drugs	44029390	anagrelide 0.5 MG [Sandoz Anagrelide]	Drug
Immunosuppresive drugs	44100216	anagrelide 0.5 MG Oral Capsule [Phl-Anagrelide]	Drug
Immunosuppresive drugs	40735606	anagrelide 0.5 MG Oral Capsule by Mylan	Drug
Immunosuppresive drugs	36064852	anagrelide 0.5 MG Oral Capsule Box of 100 by DE	Drug
Immunosuppresive drugs	36064844	anagrelide 0.5 MG Oral Capsule [Xagrid] Box of 100 by CST	Drug
Immunosuppresive drugs	40735604	anagrelide 0.5 MG Oral Capsule by Consilient	Drug
Immunosuppresive drugs	36214441	anagrelide Oral Product	Drug
Immunosuppresive drugs	36813400	anagrelide 0.5 MG Oral Capsule Box of 100 by Sandoz	Drug
Immunosuppresive drugs	40735601	anagrelide 0.5 MG Oral Capsule Box of 100 by Mylan	Drug
Immunosuppresive drugs	19052964	anagrelide 1 MG [Agrylin]	Drug
Immunosuppresive drugs	44100215	anagrelide 0.5 MG Oral Capsule [Pms-Anagrelide]	Drug
Immunosuppresive drugs	36811242	anagrelide 0.5 MG Oral Capsule by Dr Reddy's	Drug
Immunosuppresive drugs	44103582	anagrelide 0.5 MG Oral Capsule [Sandoz Anagrelide] by Sandoz	Drug
Immunosuppresive drugs	36064850	anagrelide 0.5 MG Oral Capsule Box of 100 by AOP	Drug
Immunosuppresive drugs	36785646	anagrelide 0.5 MG Oral Capsule [Atremia] Box of 100 by TEVA	Drug
Immunosuppresive drugs	2059238	anagrelide 0.5 MG Oral Capsule [ANARID]	Drug
Immunosuppresive drugs	44077651	anagrelide 0.5 MG Oral Capsule [Mylan-Anagrelide] by Mylan	Drug
Immunosuppresive drugs	42875805	anagrelide 0.5 MG Oral Capsule [Xagrid] Box of 100 by Eurim-Pharm	Drug
Immunosuppresive drugs	36785649	anagrelide 0.5 MG [Atremia]	Drug
Immunosuppresive drugs	44074328	anagrelide 0.5 MG Oral Capsule [Mylan-Anagrelide]	Drug
Immunosuppresive drugs	43030766	anagrelide 0.5 MG Oral Capsule Box of 100 by Arrow	Drug
Immunosuppresive drugs	1381253	anagrelide	Drug
Immunosuppresive drugs	44070726	anagrelide Oral Capsule [Dom-Anagrelide]	Drug
Immunosuppresive drugs	41043897	anagrelide 0.5 MG Oral Capsule [Xagrid] Box of 100 by Haematogmbh	Drug
Immunosuppresive drugs	40735607	anagrelide 0.5 MG Oral Capsule by Alliance	Drug
Immunosuppresive drugs	36064846	anagrelide 0.5 MG Oral Capsule [Xagrid] by DE	Drug
Immunosuppresive drugs	40981516	anagrelide 0.5 MG Oral Capsule [Xagrid] Box of 100 by Cc	Drug
Immunosuppresive drugs	36508305	anagrelide 0.5 MG Oral Capsule by Ratiopharm	Drug
Immunosuppresive drugs	36074744	anagrelide 0.5 MG Oral Capsule by AOP	Drug
Immunosuppresive drugs	36074743	anagrelide 0.5 MG Oral Capsule by Torrent	Drug
Immunosuppresive drugs	21071517	anagrelide 0.5 MG [Xagrid]	Drug
Immunosuppresive drugs	36812309	anagrelide 0.5 MG Oral Capsule Box of 100 by Dr Reddy's	Drug
Immunosuppresive drugs	42875806	anagrelide 0.5 MG Oral Capsule [Xagrid] Box of 100 by Orifarm Leverkus	Drug
Immunosuppresive drugs	2059234	anagrelide 1 MG Oral Capsule [ANALIDE] by Pharmbio Korea	Drug
Immunosuppresive drugs	40735598	anagrelide 0.5 MG Oral Capsule Box of 100 by TEVA	Drug
Immunosuppresive drugs	43274453	anagrelide 0.5 MG Oral Capsule [Agrylin] Box of 100	Drug
Immunosuppresive drugs	36064843	anagrelide 0.5 MG Oral Capsule [Xagrid] Box of 100 by DE	Drug
Immunosuppresive drugs	1381254	anagrelide 0.5 MG	Drug
Immunosuppresive drugs	36214442	anagrelide Pill	Drug
Immunosuppresive drugs	35805374	Aspirin and Anagrelide	Regimen
Immunosuppresive drugs	21140083	anagrelide 0.5 MG Oral Capsule [Xagrid]	Drug
Immunosuppresive drugs	2059232	anagrelide 1 MG Oral Capsule [ANAGRE] by Yuhan	Drug
Immunosuppresive drugs	21140085	anagrelide 0.5 MG Oral Capsule [Xagrid] Box of 100 by Shire	Drug
Immunosuppresive drugs	36064851	anagrelide 0.5 MG Oral Capsule Box of 100 by Kent	Drug
Immunosuppresive drugs	44090579	anagrelide 0.5 MG Oral Capsule [Agrylin] by Shire	Drug
Immunosuppresive drugs	36074745	anagrelide 0.5 MG Oral Capsule by Kent	Drug
Immunosuppresive drugs	36074742	anagrelide 0.5 MG Oral Capsule Box of 100 by Zentiva	Drug
Immunosuppresive drugs	36785647	anagrelide 0.5 MG Oral Capsule [Atremia] Box of 100	Drug
Immunosuppresive drugs	1381259	anagrelide 0.5 MG Oral Capsule [Agrylin]	Drug
Immunosuppresive drugs	44081131	anagrelide 0.5 MG [Phl-Anagrelide]	Drug
Immunosuppresive drugs	21120413	anagrelide 0.5 MG Oral Capsule Box of 100	Drug
Immunosuppresive drugs	42875804	anagrelide 0.5 MG Oral Capsule Box of 100 by Aliud	Drug
Immunosuppresive drugs	2059231	anagrelide 1 MG Oral Capsule [ANAGRE]	Drug
Immunosuppresive drugs	36064849	anagrelide 0.5 MG Oral Capsule Box of 100 by Torrent	Drug
Immunosuppresive drugs	44094127	anagrelide 0.5 MG [Dom-Anagrelide]	Drug
Immunosuppresive drugs	36074746	anagrelide 0.5 MG Oral Capsule by DE	Drug
Immunosuppresive drugs	1381257	anagrelide 1 MG Oral Capsule	Drug
Immunosuppresive drugs	40127945	anagrelide Oral Capsule	Drug
Immunosuppresive drugs	43030764	anagrelide 0.5 MG Oral Capsule Box of 100 by Eurogenerics	Drug
Immunosuppresive drugs	44103583	anagrelide 0.5 MG Oral Capsule [Pms-Anagrelide] by Pharmascience	Drug
Immunosuppresive drugs	36505674	anagrelide 0.5 MG Oral Capsule by AbZ-Pharma	Drug
Immunosuppresive drugs	40735602	anagrelide 0.5 MG Oral Capsule Box of 100 by Alliance	Drug
Immunosuppresive drugs	2059236	anagrelide 1 MG [ANALIDE]	Drug
Immunosuppresive drugs	994962	anagrelide 0.5 MG Oral Capsule by Heumann	Drug
Immunosuppresive drugs	19052965	anagrelide 0.5 MG [Agrylin]	Drug
Immunosuppresive drugs	44057836	anagrelide Oral Capsule [Phl-Anagrelide]	Drug
Immunosuppresive drugs	21149946	anagrelide 0.5 MG Oral Capsule [Xagrid] by Shire	Drug
Immunosuppresive drugs	41169288	anagrelide 0.5 MG Oral Capsule [Xagrid] Box of 100 by Kohlpharma	Drug
Immunosuppresive drugs	35805373	Anagrelide monotherapy	Regimen
Immunosuppresive drugs	21159894	anagrelide Oral Capsule [Xagrid]	Drug
Immunosuppresive drugs	44096530	anagrelide Oral Capsule [Pms-Anagrelide]	Drug
Immunosuppresive drugs	35887083	anagrelide 0.5 MG Oral Capsule by Medihealth	Drug
Immunosuppresive drugs	40735599	anagrelide 0.5 MG Oral Capsule Box of 100 by Consilient	Drug
Immunosuppresive drugs	2059241	anagrelide Oral Capsule [ANALIDE]	Drug
Immunosuppresive drugs	43030765	anagrelide 0.5 MG Oral Capsule Box of 100 by Biogaran	Drug
Immunosuppresive drugs	40735603	anagrelide 0.5 MG Oral Capsule by TEVA	Drug
Immunosuppresive drugs	19122203	anagrelide 0.5 MG Oral Capsule	Drug
Immunosuppresive drugs	42945053	anagrelide Oral Capsule [ANAGRE]	Drug
Immunosuppresive drugs	2059240	anagrelide 0.5 MG [ANARID]	Drug
Immunosuppresive drugs	35887082	anagrelide 0.5 MG Oral Capsule Box of 100 by Medihealth	Drug
Immunosuppresive drugs	40735605	anagrelide 0.5 MG Oral Capsule by A A H	Drug
Immunosuppresive drugs	36236179	Agrylin Oral Product	Drug
Immunosuppresive drugs	36785648	anagrelide 0.5 MG Oral Capsule [Atremia]	Drug
Immunosuppresive drugs	36785650	anagrelide Oral Capsule [Atremia]	Drug
Immunosuppresive drugs	44074327	anagrelide 0.5 MG Oral Capsule [Dom-Anagrelide]	Drug
Immunosuppresive drugs	36064853	anagrelide 0.5 MG Oral Capsule by Zentiva	Drug
Immunosuppresive drugs	36064847	anagrelide 0.5 MG Oral Capsule [Xagrid] by CST	Drug
Immunosuppresive drugs	44109394	anagrelide Oral Capsule [Mylan-Anagrelide]	Drug
Immunosuppresive drugs	44051954	anagrelide 0.5 MG Oral Capsule [Phl-Anagrelide] by Pharmel	Drug
Immunosuppresive drugs	36236180	Agrylin Pill	Drug
Immunosuppresive drugs	36064848	anagrelide 0.5 MG Oral Capsule [Xagrid] by Originalis B.V.	Drug
Immunosuppresive drugs	2059237	anagrelide 0.5 MG Oral Capsule [Agrylin] by Yuhan	Drug
Immunosuppresive drugs	40735600	anagrelide 0.5 MG Oral Capsule Box of 100 by A A H	Drug
Immunosuppresive drugs	2059239	anagrelide 0.5 MG Oral Capsule [ANARID] by Pharmbio Korea	Drug
Immunosuppresive drugs	44120038	anagrelide 0.5 MG [Mylan-Anagrelide]	Drug
Immunosuppresive drugs	36810302	anagrelide 0.5 MG Oral Capsule by Sandoz	Drug
Immunosuppresive drugs	42945051	anagrelide 0.5 MG Oral Capsule [ANAGRE]	Drug
Immunosuppresive drugs	1381258	anagrelide 1 MG Oral Capsule [Agrylin]	Drug
Immunosuppresive drugs	2059235	anagrelide 1 MG [ANAGRE]	Drug
Immunosuppresive drugs	44109393	anagrelide Oral Capsule [Sandoz Anagrelide]	Drug
Immunosuppresive drugs	36890153	Mitomycin 0.0909 MG/MG	Drug
Immunosuppresive drugs	40890970	Mitomycin 40 MG [Mito]	Drug
Immunosuppresive drugs	42656198	Mitomycin 10 MG Injectable Solution Box of 5 by Accord	Drug
Immunosuppresive drugs	1718101	mitomycin 40 MG [Mutamycin]	Drug
Immunosuppresive drugs	2058607	mitomycin 2 MG Injection by JW	Drug
Immunosuppresive drugs	43775692	120 ML Mitomycin 0.333 MG/ML Injectable Solution [Mitomycin Mylan] Box of 10 by Mylan	Drug
Immunosuppresive drugs	43826656	20 ML Mitomycin 1 MG/ML Injectable Solution [Mito-Medac] Box of 4	Drug
Immunosuppresive drugs	43718878	30 MG Mitomycin 0.333 MG/MG Injectable Solution	Drug
Immunosuppresive drugs	43790453	20 ML Mitomycin 1 MG/ML Injectable Solution [Mito-Medac] Box of 4 by Medac	Drug
Immunosuppresive drugs	43161211	Mitomycin Prefilled Syringe [AMETYCINE]	Drug
Immunosuppresive drugs	36064720	mitomycin 20 MG Injectable Solution [Mitocin] Box of 1	Drug
Immunosuppresive drugs	43719642	60 MG Mitomycin 0.333 MG/MG Injectable Suspension [Mitomycin Uro] by Midas	Drug
Immunosuppresive drugs	43864069	60 MG Mitomycin 0.333 MG/MG Injectable Suspension	Drug
Immunosuppresive drugs	36064721	mitomycin 20 MG Injectable Solution [Mitocin] Box of 1 by Vygoris	Drug
Immunosuppresive drugs	43829767	120 ML Mitomycin 0.333 MG/ML Injectable Solution [Mitomycin Mylan]	Drug
Immunosuppresive drugs	42708222	mitomycin 0.2 MG/ML Ophthalmic Solution [Mitosol]	Drug
Immunosuppresive drugs	36897854	{1 (60 MG Mitomycin 0.333 MG/MG Injectable Suspension) / 1 (60 ML Sodium Chloride 3 MG/ML Injectable Solution) } Pack [Mitomycin Vesikal]	Drug
Immunosuppresive drugs	43215978	Mitomycin 0.04 MG/MG [AMETYCINE]	Drug
Immunosuppresive drugs	43196387	1000 MG Mitomycin 0.04 MG/MG Prefilled Syringe	Drug
Immunosuppresive drugs	35416489	1010 MG Mitomycin 0.04 MG/MG Prefilled Syringe [AMETYCINE]	Drug
Immunosuppresive drugs	41155567	Mitomycin 20 MG Injectable Solution [Mitem]	Drug
Immunosuppresive drugs	40978060	Mitomycin 20 MG Injectable Solution Box of 6 by Medicopharm	Drug
Immunosuppresive drugs	35605501	mitomycin Injection	Drug
Immunosuppresive drugs	43818827	Mitomycin 0.333 MG/ML Injectable Solution	Drug
Immunosuppresive drugs	40999095	Mitomycin 1 MG/ML Injectable Solution [Mitomycin Hexal] Box of 5	Drug
Immunosuppresive drugs	35766882	Mitomycin 10 MG Injectable Solution [Mitomycin-C Kyowa]	Drug
Immunosuppresive drugs	21132728	Mitomycin 40 MG Injection [Mitomycin-C Kyowa] Box of 1 by ProStrakan	Drug
Immunosuppresive drugs	40915703	Mitomycin 20 MG Injectable Solution [Urocin] Box of 1 by Apogepha	Drug
Immunosuppresive drugs	21122882	Mitomycin 2 MG [Mitomycin-C Kyowa]	Drug
Immunosuppresive drugs	43836986	Mitomycin 0.333 MG/ML Injectable Solution Box of 10	Drug
Immunosuppresive drugs	40745663	Mitomycin 40 MG Injectable Solution Box of 1 by Kyowa Kirin	Drug
Immunosuppresive drugs	40866274	Mitomycin 5 MG Injectable Solution Box of 5	Drug
Immunosuppresive drugs	43754623	20 ML Mitomycin 1 MG/ML Injectable Solution [Mitem] Box of 4	Drug
Immunosuppresive drugs	41321510	Mitomycin 20 MG Injectable Suspension Box of 6 by Eurim-Pharm	Drug
Immunosuppresive drugs	40959783	Mitomycin 40 MG Injectable Solution Box of 4	Drug
Immunosuppresive drugs	35416154	1000 MG Mitomycin 0.04 MG/MG Prefilled Syringe [AMETYCINE] Box of 1 by Kyowa Kirin	Drug
Immunosuppresive drugs	40745676	Mitomycin 10 MG Injectable Solution Box of 1 by Accord	Drug
Immunosuppresive drugs	1389036	mitomycin	Drug
Immunosuppresive drugs	43685999	120 ML Mitomycin 0.333 MG/ML Injectable Solution	Drug
Immunosuppresive drugs	43602841	Mitomycin 1 MG/ML Injectable Suspension	Drug
Immunosuppresive drugs	40987758	Mitomycin Injectable Suspension [AMETYCINE]	Drug
Immunosuppresive drugs	43746729	Mitomycin 0.333 MG/MG Injectable Solution [Mitem]	Drug
Immunosuppresive drugs	41061269	Mitomycin 1 MG/ML Injectable Solution [Mito] Box of 6	Drug
Immunosuppresive drugs	43854922	Mitomycin 1 MG/ML Injectable Solution Box of 6	Drug
Immunosuppresive drugs	43862615	15 MG Mitomycin 0.333 MG/MG Injectable Solution [Mitem]	Drug
Immunosuppresive drugs	21172196	Mitomycin 10 MG Injection	Drug
Immunosuppresive drugs	41444437	505 MG Mitomycin 0.04 MG/MG Injectable Solution [Mito] Box of 1 by Medac	Drug
Immunosuppresive drugs	43773768	60 MG Mitomycin 0.333 MG/MG Injectable Solution	Drug
Immunosuppresive drugs	41092858	Mitomycin 20 MG Injectable Suspension [AMETYCINE] Box of 1	Drug
Immunosuppresive drugs	44032462	Mitomycin 0.5 MG/ML Injectable Solution	Drug
Immunosuppresive drugs	21142673	Mitomycin 20 MG Injection [Mitomycin-C Kyowa] Box of 1	Drug
Immunosuppresive drugs	912218	3M	Regimen
Immunosuppresive drugs	43854917	Mitomycin Injectable Solution [Mitomycin Teva]	Drug
Immunosuppresive drugs	43826657	20 ML Mitomycin 1 MG/ML Injectable Solution [Mito-Medac] Box of 6 by Medac	Drug
Immunosuppresive drugs	43793623	110 MG Mitomycin 0.0909 MG/MG Injectable Solution	Drug
Immunosuppresive drugs	41165878	Mitomycin 20 MG Injectable Suspension Box of 2 by Eurim-Pharm	Drug
Immunosuppresive drugs	43818828	Mitomycin 0.333 MG/MG [Mitomycin Mayne]	Drug
Immunosuppresive drugs	41186619	Mitomycin 20 MG Injectable Solution [Urocin]	Drug
Immunosuppresive drugs	43845249	40 ML Mitomycin 1 MG/ML Injectable Solution [Mito-Extra] by Medac	Drug
Immunosuppresive drugs	43646838	20 ML Mitomycin 1 MG/ML Injectable Solution [Mitem] Box of 5	Drug
Immunosuppresive drugs	40745675	Mitomycin 10 MG Injectable Solution Box of 1 by Kyowa Kirin	Drug
Immunosuppresive drugs	35806439	MVP (Vindesine)	Regimen
Immunosuppresive drugs	41237701	Mitomycin Injectable Solution [Mito]	Drug
Immunosuppresive drugs	40843195	Mitomycin 1 MG/ML Injectable Solution [Mito] Box of 5	Drug
Immunosuppresive drugs	43197449	25 ML Mitomycin 0.4 MG/ML Prefilled Syringe [AMETYCINE] Box of 1	Drug
Immunosuppresive drugs	21064179	Mitomycin 20 MG Injection [Mitomycin-C Kyowa]	Drug
Immunosuppresive drugs	41378151	20 ML Mitomycin 1 MG/ML Injectable Solution Box of 1	Drug
Immunosuppresive drugs	37592529	Mitomycin 40 MG [Urocin]	Drug
Immunosuppresive drugs	1718099	Mutamycin Injectable Product	Drug
Immunosuppresive drugs	41053221	Mitomycin 20 MG Injectable Solution Box of 20	Drug
Immunosuppresive drugs	43026580	Mitomycin 20 MG Injectable Solution [AMETYCINE] by ProStrakan	Drug
Immunosuppresive drugs	41379580	20 ML Mitomycin 1 MG/ML Injectable Solution [Mito] Box of 5 by Medac	Drug
Immunosuppresive drugs	41116040	Mitomycin 10 MG Injectable Solution Box of 10	Drug
Immunosuppresive drugs	41378306	20 ML Mitomycin 1 MG/ML Injectable Solution [Mitomycin Hexal]	Drug
Immunosuppresive drugs	21172197	Mitomycin 20 MG Injection [Mitomycin-C Kyowa] by ProStrakan	Drug
Immunosuppresive drugs	41444374	505 MG Mitomycin 0.04 MG/MG Injectable Solution	Drug
Immunosuppresive drugs	588498	Mitomycin 0.5 MG/ML Injection	Drug
Immunosuppresive drugs	43638956	Mitomycin 1 MG/ML Injectable Suspension Box of 4	Drug
Immunosuppresive drugs	35605500	mitomycin 5 MG	Drug
Immunosuppresive drugs	43830824	500 MG Mitomycin 0.04 MG/MG Injectable Solution [Mito-Medac]	Drug
Immunosuppresive drugs	44050001	Mitomycin 20 MG Injectable Suspension by Hospira	Drug
Immunosuppresive drugs	44184513	Mitomycin 20 MG Injectable Suspension [Urocin] Box of 4	Drug
Immunosuppresive drugs	41061265	Mitomycin 20 MG Injectable Solution [Mitomycin Hexal] Box of 5	Drug
Immunosuppresive drugs	43610627	20 ML Mitomycin 1 MG/ML Injectable Suspension [Mitocin]	Drug
Immunosuppresive drugs	36258799	Mitomycin 2 MG Injectable Solution [Mitomycin-C Kyowa] Box of 10 by Takeda	Drug
Immunosuppresive drugs	35805682	Fluorouracil, Folinic acid, Mitomycin	Regimen
Immunosuppresive drugs	43593164	40 ML Mitomycin 1 MG/ML Injectable Solution [Mito-Extra] Box of 5 by Medac	Drug
Immunosuppresive drugs	41155565	Mitomycin 20 MG Injectable Solution [Urocin] Box of 6	Drug
Immunosuppresive drugs	21162441	Mitomycin 10 MG Injection [Mitomycin-C Kyowa] Box of 1 by ProStrakan	Drug
Immunosuppresive drugs	43665467	40 ML Mitomycin 1 MG/ML Injectable Solution Box of 4	Drug
Immunosuppresive drugs	44163530	Mitomycin 20 MG Injectable Solution [Mito] Box of 5 by Medac	Drug
Immunosuppresive drugs	41061264	Mitomycin 20 MG Injectable Suspension [Urocin]	Drug
Immunosuppresive drugs	35805793	TACE monotherapy	Regimen
Immunosuppresive drugs	40959782	Mitomycin 20 MG Injectable Solution Box of 2	Drug
Immunosuppresive drugs	43844766	20 ML Mitomycin 1 MG/ML Injectable Solution	Drug
Immunosuppresive drugs	41009411	Mitomycin 20 MG Injectable Solution [Urocin] Box of 6 by Apogepha	Drug
Immunosuppresive drugs	36897561	{1 (60 MG Mitomycin 0.333 MG/MG Injectable Suspension) / 1 (60 ML Sodium Chloride 3 MG/ML Injectable Solution) } Pack box of 4	Drug
Immunosuppresive drugs	40936618	Mitomycin 20 MG Injectable Suspension [Urocin] Box of 6	Drug
Immunosuppresive drugs	41379081	20 ML Mitomycin 1 MG/ML Injectable Solution [Mitem] Box of 1	Drug
Immunosuppresive drugs	35754464	Mitomycin 40 MG Injectable Solution [Mitomycin-C Kyowa]	Drug
Immunosuppresive drugs	41271797	Mitomycin 20 MG Injectable Suspension Box of 5	Drug
Immunosuppresive drugs	1146258	mitomycin 40 MG Powder for Pyelocalyceal Solution [Jelmyto]	Drug
Immunosuppresive drugs	40984326	Mitomycin 20 MG [Mitomycin Hexal]	Drug
Immunosuppresive drugs	41175266	Mitomycin Injectable Solution [AMETYCINE]	Drug
Immunosuppresive drugs	43664959	20 ML Mitomycin 1 MG/ML Injectable Suspension Box of 5	Drug
Immunosuppresive drugs	44162030	Mitomycin 20 MG Injectable Suspension [Urocin] Box of 1	Drug
Immunosuppresive drugs	43584807	Mitomycin 0.333 MG/ML Injectable Suspension	Drug
Immunosuppresive drugs	36889707	Mitomycin 20 MG Prefilled Syringe	Drug
Immunosuppresive drugs	1146255	mitomycin 40 MG [Jelmyto]	Drug
Immunosuppresive drugs	41290195	Mitomycin 20 MG Injectable Solution [Mito] Box of 1 by Medac	Drug
Immunosuppresive drugs	35605502	mitomycin 5 MG Injection	Drug
Immunosuppresive drugs	43681177	3 MG Mitomycin 0.333 MG/MG Injectable Solution [Mitomycin Teva]	Drug
Immunosuppresive drugs	40831834	Mitomycin Injectable Solution [Mitomycin Hexal]	Drug
Immunosuppresive drugs	43208353	25 ML Mitomycin 0.4 MG/ML Prefilled Syringe [AMETYCINE]	Drug
Immunosuppresive drugs	36880468	Mitomycin 0.0769 MG/MG	Drug
Immunosuppresive drugs	41009412	Mitomycin 2 MG Injectable Solution Box of 10 by Medac	Drug
Immunosuppresive drugs	40828424	Mitomycin 10 MG [Mitomycin Hexal]	Drug
Immunosuppresive drugs	40947084	Mitomycin 20 MG Injectable Suspension [Mito] Box of 5 by Medac	Drug
Immunosuppresive drugs	43818826	Mitomycin 0.04 MG/MG Injectable Solution	Drug
Immunosuppresive drugs	43710808	Mitomycin Injectable Solution [Mito-Medac]	Drug
Immunosuppresive drugs	43818830	Mitomycin 0.333 MG/MG [Mitomycin Vesikal]	Drug
Immunosuppresive drugs	41376986	20 ML Mitomycin 1 MG/ML Injectable Solution [Mitem] Box of 4 by Curasan	Drug
Immunosuppresive drugs	43638955	Mitomycin 1 MG/ML [Mitocin]	Drug
Immunosuppresive drugs	36891117	Mitomycin 0.333 MG/MG	Drug
Immunosuppresive drugs	41178567	Mitomycin 10 MG Injectable Solution Box of 1	Drug
Immunosuppresive drugs	43675147	Mitomycin 1 MG/ML Injectable Solution [Mito-Medac] Box of 4	Drug
Immunosuppresive drugs	41103181	Mitomycin 10 MG Injectable Solution Box of 5 by Emra-Med	Drug
Immunosuppresive drugs	36064723	mitomycin 20 MG Injectable Solution [Mitocin] by Vygoris	Drug
Immunosuppresive drugs	912247	CarboMIP	Regimen
Immunosuppresive drugs	42708221	mitomycin 0.2 MG/ML Ophthalmic Solution	Drug
Immunosuppresive drugs	1718102	mitomycin 40 MG Injection [Mutamycin]	Drug
Immunosuppresive drugs	41040483	Mitomycin 20 MG Injectable Suspension [Mitomycin Teva] Box of 5 by TEVA	Drug
Immunosuppresive drugs	44084187	Mitomycin 5 MG Injectable Suspension	Drug
Immunosuppresive drugs	43703896	110 MG Mitomycin 0.0909 MG/MG Injectable Solution by Hexal	Drug
Immunosuppresive drugs	41084782	Mitomycin 0.04 MG/MG Injectable Solution Box of 5	Drug
Immunosuppresive drugs	43710811	Mitomycin 0.333 MG/MG [Mitocin]	Drug
Immunosuppresive drugs	41440443	500 MG Mitomycin 0.04 MG/MG Injectable Solution [Mito] Box of 5 by Medac	Drug
Immunosuppresive drugs	41440472	500 MG Mitomycin 0.04 MG/MG Injectable Solution Box of 5	Drug
Immunosuppresive drugs	43736705	20 ML Mitomycin 1 MG/ML Injectable Solution [Mito-Medac]	Drug
Immunosuppresive drugs	36893139	Mitomycin 1 MG/ML	Drug
Immunosuppresive drugs	43737411	50 MG Mitomycin 0.04 MG/MG Injectable Solution [Mitomycin Medac]	Drug
Immunosuppresive drugs	41302932	Mitomycin 40 MG Injectable Solution Box of 1	Drug
Immunosuppresive drugs	40853539	Mitomycin 10 MG Injectable Solution Box of 5 by Medac	Drug
Immunosuppresive drugs	41381966	20 ML Mitomycin 1 MG/ML Injectable Solution [Mito] Box of 6 by Medac	Drug
Immunosuppresive drugs	40991013	Mitomycin 0.04 MG/MG Injectable Solution Box of 1	Drug
Immunosuppresive drugs	41377585	20 ML Mitomycin 1 MG/ML Injectable Solution [Mito] Box of 1	Drug
Immunosuppresive drugs	40835131	Mitomycin 20 MG Injectable Solution Box of 10	Drug
Immunosuppresive drugs	2058657	mitomycin 10 MG Injection by Korea United Pharm	Drug
Immunosuppresive drugs	40843196	Mitomycin 0.04 MG/MG Injectable Solution [Mito]	Drug
Immunosuppresive drugs	41147541	Mitomycin 40 MG Injectable Solution Box of 5	Drug
Immunosuppresive drugs	40921991	Mitomycin 20 MG [Mitem]	Drug
Immunosuppresive drugs	43710813	Mitomycin 1 MG/ML Injectable Solution Box of 4	Drug
Immunosuppresive drugs	1718104	mitomycin 5 MG Injection [Mutamycin]	Drug
Immunosuppresive drugs	43823338	Mitomycin Injectable Solution	Drug
Immunosuppresive drugs	41379579	20 ML Mitomycin 1 MG/ML Injectable Solution [Mitomycin Hexal] Box of 1 by Novartis	Drug
Immunosuppresive drugs	40953147	Mitomycin 10 MG [Mitem]	Drug
Immunosuppresive drugs	21103462	Mitomycin 2 MG Injection [Mitomycin-C Kyowa]	Drug
Immunosuppresive drugs	43826348	15 MG Mitomycin 0.333 MG/MG Injectable Solution [Mitem] by Speciality	Drug
Immunosuppresive drugs	21024930	Mitomycin Injection [Mitomycin-C Kyowa]	Drug
Immunosuppresive drugs	35605503	mitomycin 40 MG	Drug
Immunosuppresive drugs	43800705	Mitomycin 0.333 MG/MG Injectable Solution	Drug
Immunosuppresive drugs	41248920	Mitomycin 20 MG Injectable Solution [AMETYCINE] Box of 1	Drug
Immunosuppresive drugs	41165876	Mitomycin 20 MG Injectable Solution Box of 5 by Medac	Drug
Immunosuppresive drugs	41228321	Mitomycin 20 MG Injectable Suspension Box of 4 by Eurim-Pharm	Drug
Immunosuppresive drugs	43620816	Mitomycin 1 MG/ML Injectable Solution [Mito-Medac]	Drug
Immunosuppresive drugs	36271581	Mitomycin 10 MG Injectable Solution [Mitomycin-C Kyowa] Box of 3 by Takeda	Drug
Immunosuppresive drugs	41259122	Mitomycin 20 MG Injectable Suspension [Urocin] Box of 6 by Apogepha	Drug
Immunosuppresive drugs	44167299	Mitomycin 20 MG Injectable Suspension [Urocin] Box of 1 by Apogepha	Drug
Immunosuppresive drugs	41444420	505 MG Mitomycin 0.04 MG/MG Injectable Solution [Mito] Box of 5	Drug
Immunosuppresive drugs	43596302	250 MG Mitomycin 0.04 MG/MG Injectable Solution [Mitomycin Medac]	Drug
Immunosuppresive drugs	35754462	Mitomycin 2 MG Injectable Solution [Mitomycin-C Kyowa] Box of 10	Drug
Immunosuppresive drugs	41271798	Mitomycin 10 MG Injectable Solution Box of 6	Drug
Immunosuppresive drugs	41061268	Mitomycin 1 MG/ML Injectable Solution [Mitomycin Hexal] Box of 1	Drug
Immunosuppresive drugs	35772636	Mitomycin 2 MG Injectable Solution [Mitomycin-C Kyowa] by ProStrakan	Drug
Immunosuppresive drugs	43710814	Mitomycin 1 MG/ML Injectable Solution [Mito-Extra]	Drug
Immunosuppresive drugs	21034662	Mitomycin 2 MG Injection	Drug
Immunosuppresive drugs	36257662	Mitomycin 20 MG Injectable Solution [Mitomycin-C Kyowa] Box of 2	Drug
Immunosuppresive drugs	43646836	20 ML Mitomycin 0.333 MG/ML Injectable Suspension Box of 4	Drug
Immunosuppresive drugs	44097092	Mitomycin 5 MG Injectable Solution	Drug
Immunosuppresive drugs	41290196	Mitomycin 20 MG Injectable Solution Box of 4 by Eurim-Pharm	Drug
Immunosuppresive drugs	40831833	Mitomycin Injectable Suspension [Mitem]	Drug
Immunosuppresive drugs	1718103	mitomycin 5 MG [Mutamycin]	Drug
Immunosuppresive drugs	41311028	Mitomycin 20 MG Injectable Solution [Mito]	Drug
Immunosuppresive drugs	43788795	3 MG Mitomycin 0.333 MG/MG Injectable Solution [Mitomycin Teva] by TEVA	Drug
Immunosuppresive drugs	36219397	mitomycin Injectable Product	Drug
Immunosuppresive drugs	43793633	120 MG Mitomycin 0.333 MG/MG Injectable Solution [Mitomycin Mylan] by Mylan	Drug
Immunosuppresive drugs	43665468	40 ML Mitomycin 1 MG/ML Injectable Solution [Mito-Extra] Box of 4 by Medac	Drug
Immunosuppresive drugs	40936620	Mitomycin 5 MG Injectable Solution [Mitem] Box of 5	Drug
Immunosuppresive drugs	40874394	Mitomycin 20 MG Injectable Suspension [AMETYCINE] Box of 5	Drug
Immunosuppresive drugs	40936619	Mitomycin 20 MG Injectable Suspension [Mito]	Drug
Immunosuppresive drugs	43818825	Mitomycin Injectable Suspension [Mitocin]	Drug
Immunosuppresive drugs	43808609	20 ML Mitomycin 0.333 MG/ML Injectable Suspension Box of 4 by Midas	Drug
Immunosuppresive drugs	41071788	Mitomycin 20 MG Injectable Solution [Urocin] Box of 4 by Apogepha	Drug
Immunosuppresive drugs	35605506	mitomycin 20 MG Injection	Drug
Immunosuppresive drugs	43862973	20 ML Mitomycin 1 MG/ML Injectable Solution by Hexal	Drug
Immunosuppresive drugs	912114	UGN-101 (mitomycin-containing reverse thermal gel) monotherapy	Regimen
Immunosuppresive drugs	41092860	Mitomycin 10 MG Injectable Solution [Mitomycin Hexal]	Drug
Immunosuppresive drugs	21142671	Mitomycin 10 MG Injection Box of 1	Drug
Immunosuppresive drugs	43026582	Mitomycin 40 MG Injectable Solution [AMETYCINE]	Drug
Immunosuppresive drugs	41030119	Mitomycin 20 MG Injectable Suspension [Mitomycin Teva] Box of 5	Drug
Immunosuppresive drugs	43718574	20 ML Mitomycin 1 MG/ML Injectable Solution [Mitem] Box of 4 by Speciality	Drug
Immunosuppresive drugs	1146256	mitomycin Powder for Pyelocalyceal Solution [Jelmyto]	Drug
Immunosuppresive drugs	43646837	20 ML Mitomycin 1 MG/ML Injectable Solution [Mito-Medac] Box of 6	Drug
Immunosuppresive drugs	35747437	Mitomycin 2 MG Injectable Solution [Mitomycin-C Kyowa] Box of 10 by ProStrakan	Drug
Immunosuppresive drugs	43153507	25 ML Mitomycin 0.4 MG/ML Prefilled Syringe	Drug
Immunosuppresive drugs	43161215	Mitomycin 20 MG Prefilled Syringe [AMETYCINE]	Drug
Immunosuppresive drugs	41240978	Mitomycin 2 MG Injectable Solution Box of 10	Drug
Immunosuppresive drugs	40991010	Mitomycin 15 MG Injectable Solution Box of 5	Drug
Immunosuppresive drugs	21142672	Mitomycin 40 MG [Mitomycin-C Kyowa]	Drug
Immunosuppresive drugs	21064178	Mitomycin 40 MG Injection [Mitomycin-C Kyowa] Box of 1	Drug
Immunosuppresive drugs	43754910	30 MG Mitomycin 0.333 MG/MG Injectable Solution [Mitem] by Speciality	Drug
Immunosuppresive drugs	43790451	20 ML Mitomycin 1 MG/ML Injectable Suspension Box of 4	Drug
Immunosuppresive drugs	36238433	Mitosol Ophthalmic Product	Drug
Immunosuppresive drugs	21048591	5 ML Mitomycin 0.4 MG/ML Ophthalmic Solution	Drug
Immunosuppresive drugs	43638952	Mitomycin 0.04 MG/MG Injectable Solution [Mitomycin Medac]	Drug
Immunosuppresive drugs	36257663	Mitomycin 10 MG Injectable Solution [Mitomycin-C Kyowa] Box of 3	Drug
Immunosuppresive drugs	37592530	Mitomycin 40 MG Injectable Solution [Urocin]	Drug
Immunosuppresive drugs	35758568	Mitomycin 20 MG Injectable Solution [Mitomycin-C Kyowa]	Drug
Immunosuppresive drugs	43758529	260 MG Mitomycin 0.0769 MG/MG Injectable Solution [Urocin]	Drug
Immunosuppresive drugs	41379228	20 ML Mitomycin 1 MG/ML Injectable Solution [Mitem] Box of 1 by Curasan	Drug
Immunosuppresive drugs	40745668	Mitomycin 2 MG Injectable Solution by Kyowa Kirin	Drug
Immunosuppresive drugs	35755825	Mitomycin 10 MG Injectable Solution [Mitomycin-C Kyowa] by ProStrakan	Drug
Immunosuppresive drugs	35764122	Mitomycin 20 MG Injectable Solution [Mitomycin-C Kyowa] Box of 1 by ProStrakan	Drug
Immunosuppresive drugs	912221	MMF	Regimen
Immunosuppresive drugs	43869112	{1 (60 MG Mitomycin 0.333 MG/MG Injectable Suspension) / 1 (60 ML Sodium Chloride 3 MG/ML Injectable Solution) } Pack [Mitomycin Vesikal] box of 4 by Midas	Drug
Immunosuppresive drugs	44088589	Mitomycin 5 MG Injectable Solution by TEVA	Drug
Immunosuppresive drugs	43826655	20 ML Mitomycin 1 MG/ML Injectable Suspension [Mitocin] Box of 4 by Speciality	Drug
Immunosuppresive drugs	43596833	500 MG Mitomycin 0.04 MG/MG Injectable Solution [Mito-Medac] by Medac	Drug
Immunosuppresive drugs	35416478	1010 MG Mitomycin 0.04 MG/MG Prefilled Syringe [AMETYCINE] Box of 1 by Kyowa Kirin	Drug
Immunosuppresive drugs	43638950	Mitomycin 0.333 MG/ML Injectable Suspension Box of 4	Drug
Immunosuppresive drugs	41265291	Mitomycin 20 MG [Urocin]	Drug
Immunosuppresive drugs	42706049	mitomycin 0.2 MG/ML	Drug
Immunosuppresive drugs	37593963	20 ML Mitomycin 1 MG/ML Injectable Solution [Mitem] by Dr R Pfleger	Drug
Immunosuppresive drugs	40884773	Mitomycin 40 MG Injectable Solution [Mito] Box of 5 by Medac	Drug
Immunosuppresive drugs	40715957	10 ML Mitomycin 0.2 MG/ML Ophthalmic Solution	Drug
Immunosuppresive drugs	41376620	20 ML Mitomycin 1 MG/ML Injectable Solution [Mito] Box of 4 by Medac	Drug
Immunosuppresive drugs	35804136	Mitomycin monotherapy	Regimen
Immunosuppresive drugs	2058659	mitomycin 2 MG Injection by Korea United Pharm	Drug
Immunosuppresive drugs	43638949	Mitomycin Injectable Solution [Mitomycin Mayne]	Drug
Immunosuppresive drugs	40956498	Mitomycin Injectable Suspension [Mitomycin Teva]	Drug
Immunosuppresive drugs	41444358	505 MG Mitomycin 0.04 MG/MG Injectable Solution Box of 1	Drug
Immunosuppresive drugs	43746726	Mitomycin Injectable Solution [Mitomycin Mylan]	Drug
Immunosuppresive drugs	40999094	Mitomycin 20 MG Injectable Solution [Mitem] Box of 1	Drug
Immunosuppresive drugs	43602839	Mitomycin 0.333 MG/ML Injectable Solution [Mitomycin Mylan]	Drug
Immunosuppresive drugs	40936623	Mitomycin 40 MG Injectable Solution [Mito] Box of 4	Drug
Immunosuppresive drugs	43591026	3 MG Mitomycin 0.333 MG/MG Injectable Solution	Drug
Immunosuppresive drugs	35804566	Gemcitabine and Mitomycin	Regimen
Immunosuppresive drugs	43150004	Mitomycin 0.04 MG/MG Prefilled Syringe [AMETYCINE] Box of 1	Drug
Immunosuppresive drugs	36064722	mitomycin 20 MG Injectable Solution [Mitocin]	Drug
Immunosuppresive drugs	43602843	Mitomycin 1 MG/ML Injectable Solution [Mitem]	Drug
Immunosuppresive drugs	43862972	20 ML Mitomycin 0.333 MG/ML Injectable Suspension Box of 6 by Midas	Drug
Immunosuppresive drugs	35754463	Mitomycin 40 MG Injectable Solution [Mitomycin-C Kyowa] Box of 1	Drug
Immunosuppresive drugs	21074125	Mitomycin 20 MG Injection Box of 1	Drug
Immunosuppresive drugs	41379080	20 ML Mitomycin 1 MG/ML Injectable Solution [Mito] Box of 6	Drug
Immunosuppresive drugs	44054307	Mitomycin 0.5 MG/ML [Mutamycin]	Drug
Immunosuppresive drugs	41061272	Mitomycin 40 MG Injectable Solution [Mito]	Drug
Immunosuppresive drugs	41030120	Mitomycin 5 MG Injectable Solution [Mitem]	Drug
Immunosuppresive drugs	41103182	Mitomycin 10 MG Injectable Solution Box of 1 by Medac	Drug
Immunosuppresive drugs	43718573	20 ML Mitomycin 1 MG/ML Injectable Solution [Mito-Medac] Box of 5 by Medac	Drug
Immunosuppresive drugs	35804765	Intraperitoneal hyperthermic mitomycin	Regimen
Immunosuppresive drugs	41444381	505 MG Mitomycin 0.04 MG/MG Injectable Solution [Mito] Box of 5 by Medac	Drug
Immunosuppresive drugs	40884769	Mitomycin 20 MG Injectable Suspension [AMETYCINE] Box of 5 by biosyn	Drug
Immunosuppresive drugs	21064177	Mitomycin 40 MG Injection [Mitomycin-C Kyowa] by ProStrakan	Drug
Immunosuppresive drugs	41279725	Mitomycin 20 MG Injectable Solution [AMETYCINE]	Drug
Immunosuppresive drugs	41061270	Mitomycin 0.04 MG/MG Injectable Solution [Mito] Box of 1	Drug
Immunosuppresive drugs	41240977	Mitomycin 20 MG Injectable Solution Box of 5	Drug
Immunosuppresive drugs	40884771	Mitomycin 20 MG Injectable Suspension Box of 1 by Medac	Drug
Immunosuppresive drugs	41311027	Mitomycin 20 MG Injectable Solution [Mito] Box of 1	Drug
Immunosuppresive drugs	40745662	Mitomycin 40 MG Injectable Solution Box of 1 by Medac	Drug
Immunosuppresive drugs	1146257	Jelmyto Pyelocalyceal Product	Drug
Immunosuppresive drugs	40745673	Mitomycin 20 MG Injectable Solution by Kyowa Kirin	Drug
Immunosuppresive drugs	43620814	Mitomycin 0.333 MG/ML Injectable Solution Box of 5	Drug
Immunosuppresive drugs	43602840	Mitomycin 0.333 MG/ML Injectable Solution [Mitomycin Mylan] Box of 10	Drug
Immunosuppresive drugs	41217928	Mitomycin 20 MG Injectable Suspension [Mitem]	Drug
Immunosuppresive drugs	36268924	Mitomycin 20 MG Injectable Solution [Mitomycin-C Kyowa] Box of 2 by Takeda	Drug
Immunosuppresive drugs	43746728	Mitomycin 0.333 MG/ML Injectable Solution [Mitomycin Mylan] Box of 5	Drug
Immunosuppresive drugs	35758567	Mitomycin 20 MG Injectable Solution [Mitomycin-C Kyowa] Box of 1	Drug
Immunosuppresive drugs	43710815	Mitomycin 1 MG/ML Injectable Solution [Mito-Medac] Box of 5	Drug
Immunosuppresive drugs	43845029	30 MG Mitomycin 0.333 MG/MG Injectable Solution [Mitomycin Mayne]	Drug
Immunosuppresive drugs	35804560	Capecitabine and Mitomycin	Regimen
Immunosuppresive drugs	40967734	Mitomycin 20 MG Injectable Solution [Urocin] Box of 4	Drug
Immunosuppresive drugs	43026583	Mitomycin 40 MG Injectable Solution [AMETYCINE] by Kyowa	Drug
Immunosuppresive drugs	43862971	20 ML Mitomycin 0.333 MG/ML Injectable Suspension Box of 5 by Midas	Drug
Immunosuppresive drugs	43602837	Mitomycin 0.333 MG/ML Injectable Suspension Box of 6	Drug
Immunosuppresive drugs	41040485	Mitomycin 40 MG Injectable Solution [Mito] Box of 4 by Medac	Drug
Immunosuppresive drugs	36064718	mitomycin 20 MG Injectable Solution [Mitocin] Box of 5	Drug
Immunosuppresive drugs	43194104	Mitomycin 0.4 MG/ML [AMETYCINE]	Drug
Immunosuppresive drugs	43764683	Mitomycin 1 MG/ML Injectable Suspension [Mitocin]	Drug
Immunosuppresive drugs	43183119	Mitomycin 0.4 MG/ML Prefilled Syringe [AMETYCINE] Box of 1	Drug
Immunosuppresive drugs	35805370	MCF	Regimen
Immunosuppresive drugs	41311024	Mitomycin 20 MG Injectable Suspension [Mito] Box of 5	Drug
Immunosuppresive drugs	43812628	260 MG Mitomycin 0.0769 MG/MG Injectable Solution	Drug
Immunosuppresive drugs	21093546	Mitomycin 0.4 MG/ML	Drug
Immunosuppresive drugs	35759919	Mitomycin 20 MG Injectable Solution [Mitomycin-C Kyowa] by ProStrakan	Drug
Immunosuppresive drugs	43185397	1000 MG Mitomycin 0.04 MG/MG Prefilled Syringe Box of 1	Drug
Immunosuppresive drugs	41259123	Mitomycin 20 MG Injectable Solution [Mitem] Box of 1 by Curasan	Drug
Immunosuppresive drugs	21093547	Mitomycin 0.4 MG/ML Ophthalmic Solution	Drug
Immunosuppresive drugs	36898084	{1 (60 MG Mitomycin 0.333 MG/MG Injectable Suspension) / 1 (60 ML Sodium Chloride 3 MG/ML Injectable Solution) } Pack [Mitomycin Uro] box of 4	Drug
Immunosuppresive drugs	44184512	Mitomycin 20 MG Injectable Solution [Mito] Box of 4	Drug
Immunosuppresive drugs	40928441	Mitomycin 10 MG Injectable Solution Box of 3	Drug
Immunosuppresive drugs	43728806	Mitomycin 0.0909 MG/MG Injectable Solution	Drug
Immunosuppresive drugs	43593772	60 MG Mitomycin 0.333 MG/MG Injectable Suspension [Mitomycin Uro]	Drug
Immunosuppresive drugs	21024931	Mitomycin 10 MG Injection [Mitomycin-C Kyowa] by ProStrakan	Drug
Immunosuppresive drugs	43161214	Mitomycin 20 MG [AMETYCINE]	Drug
Immunosuppresive drugs	43794099	250 MG Mitomycin 0.04 MG/MG Injectable Solution	Drug
Immunosuppresive drugs	43620817	Mitomycin 1 MG/ML Injectable Solution	Drug
Immunosuppresive drugs	43692900	Mitomycin 0.04 MG/MG [Mito-Medac]	Drug
Immunosuppresive drugs	21126369	1 ML Mitomycin 0.2 MG/ML Ophthalmic Solution	Drug
Immunosuppresive drugs	35805686	Doxifluridine and Mitomycin	Regimen
Immunosuppresive drugs	43664961	20 ML Mitomycin 1 MG/ML Injectable Solution Box of 5	Drug
Immunosuppresive drugs	41290197	Mitomycin 20 MG Injectable Solution Box of 2 by Eurim-Pharm	Drug
Immunosuppresive drugs	41240976	Mitomycin 20 MG Injectable Solution Box of 50	Drug
Immunosuppresive drugs	36064724	mitomycin 20 MG [Mitocin]	Drug
Immunosuppresive drugs	44084188	Mitomycin 20 MG Injectable Suspension	Drug
Immunosuppresive drugs	41186621	Mitomycin 10 MG Injectable Solution [Mitem] Box of 5	Drug
Immunosuppresive drugs	40978061	Mitomycin 20 MG Injectable Solution Box of 1 by Emra-Med	Drug
Immunosuppresive drugs	43791552	60 MG Mitomycin 0.333 MG/MG Injectable Solution [Mitocin] by Speciality	Drug
Immunosuppresive drugs	43808608	20 ML Mitomycin 0.333 MG/ML Injectable Suspension	Drug
Immunosuppresive drugs	40915702	Mitomycin 20 MG Injectable Solution Box of 1 by Medac	Drug
Immunosuppresive drugs	41209987	Mitomycin 15 MG Injectable Solution Box of 1	Drug
Immunosuppresive drugs	41084780	Mitomycin 20 MG Injectable Solution Box of 6	Drug
Immunosuppresive drugs	43826654	20 ML Mitomycin 1 MG/ML Injectable Suspension [Mitocin] by Speciality	Drug
Immunosuppresive drugs	41197249	Mitomycin 10 MG Injectable Solution [Mitomycin Hexal] Box of 1 by Novartis	Drug
Immunosuppresive drugs	35749580	Mitomycin Injectable Solution [Mitomycin-C Kyowa]	Drug
Immunosuppresive drugs	40928440	Mitomycin 20 MG Injectable Suspension Box of 2	Drug
Immunosuppresive drugs	36064717	mitomycin 40 MG Injectable Solution by Accord	Drug
Immunosuppresive drugs	43736704	20 ML Mitomycin 1 MG/ML Injectable Solution Box of 6	Drug
Immunosuppresive drugs	44159754	Mitomycin 20 MG Injectable Suspension [Urocin] Box of 4 by Apogepha	Drug
Immunosuppresive drugs	35803671	Capecitabine, Mitomycin, RT	Regimen
Immunosuppresive drugs	40745667	Mitomycin 2 MG Injectable Solution Box of 10 by Accord	Drug
Immunosuppresive drugs	21044533	Mitomycin 10 MG [Mitomycin-C Kyowa]	Drug
Immunosuppresive drugs	35416368	1010 MG Mitomycin 0.04 MG/MG Prefilled Syringe [AMETYCINE] Box of 1	Drug
Immunosuppresive drugs	43811768	120 MG Mitomycin 0.333 MG/MG Injectable Solution	Drug
Immunosuppresive drugs	43647330	40 ML Mitomycin 1 MG/ML Injectable Solution Box of 5	Drug
Immunosuppresive drugs	43793642	120 ML Mitomycin 0.333 MG/ML Injectable Solution Box of 10	Drug
Immunosuppresive drugs	21038783	5 ML Mitomycin 0.2 MG/ML Ophthalmic Solution	Drug
Immunosuppresive drugs	41379446	20 ML Mitomycin 1 MG/ML Injectable Solution [Mitomycin Hexal] Box of 5	Drug
Immunosuppresive drugs	43790452	20 ML Mitomycin 1 MG/ML Injectable Suspension [Mitocin] Box of 5 by Speciality	Drug
Immunosuppresive drugs	41134622	Mitomycin 20 MG Injectable Suspension Box of 5 by Beragena	Drug
Immunosuppresive drugs	41379826	20 ML Mitomycin 1 MG/ML Injectable Solution [Mito] Box of 5	Drug
Immunosuppresive drugs	21034663	Mitomycin 20 MG Injection [Mitomycin-C Kyowa] Box of 1 by ProStrakan	Drug
Immunosuppresive drugs	35768303	Mitomycin 40 MG Injectable Solution [Mitomycin-C Kyowa] Box of 1 by ProStrakan	Drug
Immunosuppresive drugs	43596303	250 MG Mitomycin 0.04 MG/MG Injectable Solution [Mitomycin Medac] by Medac	Drug
Immunosuppresive drugs	41165877	Mitomycin 20 MG Injectable Solution Box of 5 by Beragena	Drug
Immunosuppresive drugs	43592663	20 ML Mitomycin 1 MG/ML Injectable Suspension	Drug
Immunosuppresive drugs	41186618	Mitomycin 20 MG Injectable Suspension [AMETYCINE]	Drug
Immunosuppresive drugs	41021960	Mitomycin 20 MG Injectable Suspension Box of 6	Drug
Immunosuppresive drugs	41147540	Mitomycin 2 MG Injectable Solution	Drug
Immunosuppresive drugs	41053222	Mitomycin 5 MG Injectable Solution Box of 1	Drug
Immunosuppresive drugs	43584808	Mitomycin 1 MG/ML Injectable Solution [Mito-Extra] Box of 5	Drug
Immunosuppresive drugs	40745677	Mitomycin 10 MG Injectable Solution by Kyowa Kirin	Drug
Immunosuppresive drugs	40715956	10 ML Mitomycin 0.4 MG/ML Ophthalmic Solution	Drug
Immunosuppresive drugs	40831832	Mitomycin Injectable Suspension [Urocin]	Drug
Immunosuppresive drugs	41209988	Mitomycin 15 MG Injectable Solution	Drug
Immunosuppresive drugs	41170216	Mitomycin 15 MG	Drug
Immunosuppresive drugs	36898085	{1 (60 MG Mitomycin 0.333 MG/MG Injectable Suspension) / 1 (60 ML Sodium Chloride 3 MG/ML Injectable Solution) } Pack [Mitomycin Vesikal] box of 4	Drug
Immunosuppresive drugs	43808235	15 MG Mitomycin 0.333 MG/MG Injectable Solution	Drug
Immunosuppresive drugs	44178549	Mitomycin 20 MG Injectable Solution [Mito] Box of 4 by Medac	Drug
Immunosuppresive drugs	35805685	UFTM	Regimen
Immunosuppresive drugs	43869980	{1 (60 MG Mitomycin 0.333 MG/MG Injectable Suspension) / 1 (60 ML Sodium Chloride 3 MG/ML Injectable Solution) } Pack [Mitomycin Uro] box of 4 by Midas	Drug
Immunosuppresive drugs	21083803	Mitomycin 10 MG Injection [Mitomycin-C Kyowa]	Drug
Immunosuppresive drugs	43782845	Mitomycin 1 MG/ML Injectable Solution [Mitem] Box of 4	Drug
Immunosuppresive drugs	41311026	Mitomycin 20 MG Injectable Solution [Urocin] Box of 1	Drug
Immunosuppresive drugs	41440435	500 MG Mitomycin 0.04 MG/MG Injectable Solution [Mito] Box of 1 by Medac	Drug
Immunosuppresive drugs	1146253	mitomycin 40 MG Powder for Pyelocalyceal Solution	Drug
Immunosuppresive drugs	41217927	Mitomycin 20 MG Injectable Suspension [Mitomycin Teva]	Drug
Immunosuppresive drugs	21047973	1 ML Mitomycin 0.4 MG/ML Ophthalmic Solution	Drug
Immunosuppresive drugs	43602835	Mitomycin Injectable Solution [Mitem]	Drug
Immunosuppresive drugs	41379447	20 ML Mitomycin 1 MG/ML Injectable Solution [Mito] Box of 4	Drug
Immunosuppresive drugs	40921990	Mitomycin 20 MG [Mito]	Drug
Immunosuppresive drugs	43592662	20 ML Mitomycin 0.333 MG/ML Injectable Suspension Box of 5	Drug
Immunosuppresive drugs	41124041	Mitomycin 40 MG Injectable Solution [Mito] Box of 5	Drug
Immunosuppresive drugs	40745672	Mitomycin 20 MG Injectable Solution by Medac	Drug
Immunosuppresive drugs	41186620	Mitomycin 1 MG/ML Injectable Solution [Mito] Box of 1	Drug
Immunosuppresive drugs	43754909	30 MG Mitomycin 0.333 MG/MG Injectable Solution [Mitem]	Drug
Immunosuppresive drugs	41321512	Mitomycin 10 MG Injectable Solution Box of 1 by Cc	Drug
Immunosuppresive drugs	43042354	25 ML Mitomycin 0.4 MG/ML Injectable Solution [AMETYCINE]	Drug
Immunosuppresive drugs	40978059	Mitomycin 15 MG Injectable Solution Box of 5 by Medac	Drug
Immunosuppresive drugs	41084779	Mitomycin 20 MG Injectable Suspension Box of 4	Drug
Immunosuppresive drugs	41030121	Mitomycin 1 MG/ML Injectable Solution [Mito] Box of 4	Drug
Immunosuppresive drugs	35605505	mitomycin 20 MG	Drug
Immunosuppresive drugs	43791553	60 MG Mitomycin 0.333 MG/MG Injectable Suspension [Mitomycin Vesikal]	Drug
Immunosuppresive drugs	41444353	505 MG Mitomycin 0.04 MG/MG Injectable Solution [Mito]	Drug
Immunosuppresive drugs	42731724	{1 (60 MG Mitomycin 0.333 MG/MG Injectable Suspension) / 1 (60 ML Sodium Chloride 3 MG/ML Injectable Solution) } Pack	Drug
Immunosuppresive drugs	41061267	Mitomycin 5 MG Injectable Solution [Mitem] Box of 1	Drug
Immunosuppresive drugs	2058658	mitomycin 2 MG Injection by Kyowa Kirin	Drug
Immunosuppresive drugs	44036862	Mitomycin 0.5 MG/ML Injection [Mutamycin] by Bristol Myers Squibb	Drug
Immunosuppresive drugs	43854919	Mitomycin 0.333 MG/MG Injectable Suspension	Drug
Immunosuppresive drugs	43042353	25 ML Mitomycin 0.4 MG/ML Injectable Solution	Drug
Immunosuppresive drugs	1718100	mitomycin 20 MG Injection [Mutamycin]	Drug
Immunosuppresive drugs	43739807	120 ML Mitomycin 0.333 MG/ML Injectable Solution Box of 5	Drug
Immunosuppresive drugs	43845030	30 MG Mitomycin 0.333 MG/MG Injectable Solution [Mitomycin Mayne] by Apogepha	Drug
Immunosuppresive drugs	43657035	Mitomycin 0.333 MG/MG Injectable Solution [Mitocin]	Drug
Immunosuppresive drugs	41147538	Mitomycin 20 MG Injectable Suspension Box of 1	Drug
Immunosuppresive drugs	43602836	Mitomycin Injectable Suspension [Mitomycin Uro]	Drug
Immunosuppresive drugs	1146252	mitomycin Powder for Pyelocalyceal Solution	Drug
Immunosuppresive drugs	40745669	Mitomycin 2 MG Injectable Solution by Accord	Drug
Immunosuppresive drugs	43620815	Mitomycin 0.333 MG/MG Injectable Suspension [Mitomycin Uro]	Drug
Immunosuppresive drugs	43710812	Mitomycin 1 MG/ML [Mito-Medac]	Drug
Immunosuppresive drugs	21142670	Mitomycin 2 MG Injection Box of 10	Drug
Immunosuppresive drugs	43854920	Mitomycin 1 MG/ML [Mito-Extra]	Drug
Immunosuppresive drugs	21152554	Mitomycin 40 MG Injection Box of 1	Drug
Immunosuppresive drugs	35806438	MVP (Vinblastine)	Regimen
Immunosuppresive drugs	43746727	Mitomycin Injectable Solution [Urocin]	Drug
Immunosuppresive drugs	40928442	Mitomycin 40 MG Injectable Solution	Drug
Immunosuppresive drugs	36889514	Mitomycin Injectable Suspension	Drug
Immunosuppresive drugs	42706052	mitomycin 0.2 MG/ML [Mitosol]	Drug
Immunosuppresive drugs	43790958	40 ML Mitomycin 1 MG/ML Injectable Solution [Mito-Extra]	Drug
Immunosuppresive drugs	35805369	Irinotecan and Mitomycin	Regimen
Immunosuppresive drugs	41124040	Mitomycin 20 MG Injectable Solution [Mito] Box of 5	Drug
Immunosuppresive drugs	41186622	Mitomycin 0.04 MG/MG Injectable Solution [Mito] Box of 5	Drug
Immunosuppresive drugs	43207296	1000 MG Mitomycin 0.04 MG/MG Prefilled Syringe [AMETYCINE]	Drug
Immunosuppresive drugs	41248921	Mitomycin 10 MG Injectable Solution [Mitem]	Drug
Immunosuppresive drugs	41092859	Mitomycin 20 MG Injectable Solution [Mitomycin Teva]	Drug
Immunosuppresive drugs	44159755	Mitomycin 20 MG Injectable Suspension [Mitem] Box of 1 by Curasan	Drug
Immunosuppresive drugs	43719295	50 MG Mitomycin 0.04 MG/MG Injectable Solution [Mitomycin Medac] by Medac	Drug
Immunosuppresive drugs	40874396	Mitomycin 10 MG Injectable Solution [Mitem] Box of 1	Drug
Immunosuppresive drugs	40991011	Mitomycin 20 MG Injectable Solution Box of 100	Drug
Immunosuppresive drugs	43818829	Mitomycin 0.333 MG/MG [Mitem]	Drug
Immunosuppresive drugs	40967735	Mitomycin 20 MG Injectable Solution [Mitomycin Teva] Box of 1	Drug
Immunosuppresive drugs	43669061	500 MG Mitomycin 0.04 MG/MG Injectable Solution	Drug
Immunosuppresive drugs	35747438	Mitomycin 10 MG Injectable Solution [Mitomycin-C Kyowa] Box of 1 by ProStrakan	Drug
Immunosuppresive drugs	41040484	Mitomycin 20 MG Injectable Solution Box of 6 by Eurim-Pharm	Drug
Immunosuppresive drugs	43205058	Mitomycin 20 MG Prefilled Syringe [AMETYCINE] Box of 1 by ProStrakan	Drug
Immunosuppresive drugs	43161213	Mitomycin 0.04 MG/MG Prefilled Syringe [AMETYCINE]	Drug
Immunosuppresive drugs	43664960	20 ML Mitomycin 1 MG/ML Injectable Suspension [Mitocin] Box of 5	Drug
Immunosuppresive drugs	35805687	FAM	Regimen
Immunosuppresive drugs	43755737	60 MG Mitomycin 0.333 MG/MG Injectable Suspension [Mitomycin Vesikal] by Midas	Drug
Immunosuppresive drugs	41440428	500 MG Mitomycin 0.04 MG/MG Injectable Solution [Mito]	Drug
Immunosuppresive drugs	21024932	Mitomycin 40 MG Injection [Mitomycin-C Kyowa]	Drug
Immunosuppresive drugs	36890539	Mitomycin Prefilled Syringe	Drug
Immunosuppresive drugs	41116039	Mitomycin 10 MG Injectable Solution Box of 100	Drug
Immunosuppresive drugs	44117361	Mitomycin 0.5 MG/ML	Drug
Immunosuppresive drugs	911921	CBM	Regimen
Immunosuppresive drugs	43664963	20 ML Mitomycin 1 MG/ML Injectable Solution [Mitem]	Drug
Immunosuppresive drugs	41109540	Mitomycin 0.04 MG/MG [Mito]	Drug
Immunosuppresive drugs	43757720	120 ML Mitomycin 0.333 MG/ML Injectable Solution [Mitomycin Mylan] Box of 10	Drug
Immunosuppresive drugs	44123124	Mitomycin 20 MG Injectable Solution	Drug
Immunosuppresive drugs	43638954	Mitomycin 0.333 MG/ML [Mitomycin Mylan]	Drug
Immunosuppresive drugs	43163546	1000 MG Mitomycin 0.04 MG/MG Prefilled Syringe [AMETYCINE] Box of 1 by ProStrakan	Drug
Immunosuppresive drugs	41155566	Mitomycin 20 MG Injectable Solution [Mitomycin Hexal] Box of 1	Drug
Immunosuppresive drugs	912249	MVC	Regimen
Immunosuppresive drugs	40745674	Mitomycin 20 MG Injectable Solution by Accord	Drug
Immunosuppresive drugs	35806432	MVP and RT	Regimen
Immunosuppresive drugs	41444411	505 MG Mitomycin 0.04 MG/MG Injectable Solution [Mito] Box of 1	Drug
Immunosuppresive drugs	35804806	Fluorouracil and Mitomycin	Regimen
Immunosuppresive drugs	40947086	Mitomycin 40 MG Injectable Solution [Mito] Box of 1 by Medac	Drug
Immunosuppresive drugs	41134621	Mitomycin 20 MG Injectable Suspension Box of 5 by Medac	Drug
Immunosuppresive drugs	43710809	Mitomycin 0.0769 MG/MG [Urocin]	Drug
Immunosuppresive drugs	41147539	Mitomycin 1 MG/ML Injectable Solution Box of 1	Drug
Immunosuppresive drugs	21122883	Mitomycin 10 MG	Drug
Immunosuppresive drugs	35416463	1010 MG Mitomycin 0.04 MG/MG Prefilled Syringe Box of 1	Drug
Immunosuppresive drugs	43844765	20 ML Mitomycin 1 MG/ML Injectable Solution [Mitem] Box of 5 by Speciality	Drug
Immunosuppresive drugs	41440412	500 MG Mitomycin 0.04 MG/MG Injectable Solution [Mito] Box of 5	Drug
Immunosuppresive drugs	21122884	Mitomycin 20 MG [Mitomycin-C Kyowa]	Drug
Immunosuppresive drugs	40745666	Mitomycin 2 MG Injectable Solution Box of 10 by Kyowa Kirin	Drug
Immunosuppresive drugs	35416363	1010 MG Mitomycin 0.04 MG/MG Prefilled Syringe	Drug
Immunosuppresive drugs	36064719	mitomycin 20 MG Injectable Solution [Mitocin] Box of 5 by Vygoris	Drug
Immunosuppresive drugs	36897853	{1 (60 MG Mitomycin 0.333 MG/MG Injectable Suspension) / 1 (60 ML Sodium Chloride 3 MG/ML Injectable Solution) } Pack [Mitomycin Uro]	Drug
Immunosuppresive drugs	43614594	260 MG Mitomycin 0.0769 MG/MG Injectable Solution [Urocin] by Apogepha	Drug
Immunosuppresive drugs	35775374	Mitomycin 2 MG Injectable Solution [Mitomycin-C Kyowa]	Drug
Immunosuppresive drugs	21103463	Mitomycin 2 MG Injection [Mitomycin-C Kyowa] Box of 10	Drug
Immunosuppresive drugs	43736701	20 ML Mitomycin 0.333 MG/ML Injectable Suspension by Midas	Drug
Immunosuppresive drugs	43042355	25 ML Mitomycin 0.4 MG/ML Injectable Solution [AMETYCINE] by Kyowa	Drug
Immunosuppresive drugs	43701357	40 ML Mitomycin 1 MG/ML Injectable Solution [Mito-Extra] Box of 5	Drug
Immunosuppresive drugs	44101602	Mitomycin 5 MG Injectable Suspension by Hospira	Drug
Immunosuppresive drugs	43808610	20 ML Mitomycin 1 MG/ML Injectable Suspension [Mitocin] Box of 4	Drug
Immunosuppresive drugs	41197250	Mitomycin 10 MG Injectable Solution Box of 5 by Beragena	Drug
Immunosuppresive drugs	43602838	Mitomycin 0.04 MG/MG Injectable Solution [Mito-Medac]	Drug
Immunosuppresive drugs	40745671	Mitomycin 20 MG Injectable Solution Box of 1 by Accord	Drug
Immunosuppresive drugs	43657034	Mitomycin 0.333 MG/MG Injectable Solution [Mitomycin Mayne]	Drug
Immunosuppresive drugs	36894589	Mitomycin 20 MG Prefilled Syringe Box of 1	Drug
Immunosuppresive drugs	41311025	Mitomycin 20 MG Injectable Suspension [Mitem] Box of 5	Drug
Immunosuppresive drugs	40745678	Mitomycin 10 MG Injectable Solution by Accord	Drug
Immunosuppresive drugs	43710807	Mitomycin Injectable Solution [Mito-Extra]	Drug
Immunosuppresive drugs	43174544	1000 MG Mitomycin 0.04 MG/MG Prefilled Syringe [AMETYCINE] Box of 1	Drug
Immunosuppresive drugs	41379581	20 ML Mitomycin 1 MG/ML Injectable Solution [Mito] Box of 1 by Medac	Drug
Immunosuppresive drugs	41377947	20 ML Mitomycin 1 MG/ML Injectable Solution [Mito]	Drug
Immunosuppresive drugs	41061266	Mitomycin 20 MG Injectable Solution [Mitem] Box of 5	Drug
Immunosuppresive drugs	43782844	Mitomycin 0.333 MG/MG Injectable Suspension [Mitomycin Vesikal]	Drug
Immunosuppresive drugs	43773109	40 ML Mitomycin 1 MG/ML Injectable Solution	Drug
Immunosuppresive drugs	40947085	Mitomycin 20 MG Injectable Solution [AMETYCINE] Box of 5 by biosyn	Drug
Immunosuppresive drugs	44098938	Mitomycin 20 MG Injectable Suspension [Mutamycin]	Drug
Immunosuppresive drugs	43854918	Mitomycin 0.333 MG/MG [Mitomycin Mylan]	Drug
Immunosuppresive drugs	41217929	Mitomycin 10 MG Injectable Solution [Mitomycin Hexal] Box of 1	Drug
Immunosuppresive drugs	40905354	Mitomycin 20 MG Injectable Solution [Mitomycin Teva] Box of 5	Drug
Immunosuppresive drugs	35414150	25 ML Mitomycin 0.4 MG/ML Prefilled Syringe [AMETYCINE] Box of 1 by Kyowa Kirin	Drug
Immunosuppresive drugs	43854921	Mitomycin 1 MG/ML Injectable Suspension [Mitocin] Box of 5	Drug
Immunosuppresive drugs	35804539	Cisplatin and Mitomycin	Regimen
Immunosuppresive drugs	43638951	Mitomycin 0.04 MG/MG [Mitomycin Medac]	Drug
Immunosuppresive drugs	41380793	20 ML Mitomycin 1 MG/ML Injectable Solution [Mitomycin Hexal] Box of 5 by Novartis	Drug
Immunosuppresive drugs	1146251	mitomycin Pyelocalyceal Product	Drug
Immunosuppresive drugs	41155569	Mitomycin 40 MG Injectable Solution [Mito] Box of 1	Drug
Immunosuppresive drugs	43836985	Mitomycin 0.0769 MG/MG Injectable Solution	Drug
Immunosuppresive drugs	43164520	25 ML Mitomycin 0.4 MG/ML Prefilled Syringe [AMETYCINE] Box of 1 by ProStrakan	Drug
Immunosuppresive drugs	44082626	Mitomycin Injectable Suspension [Mutamycin]	Drug
Immunosuppresive drugs	43602842	Mitomycin 1 MG/ML Injectable Suspension Box of 5	Drug
Immunosuppresive drugs	43791551	60 MG Mitomycin 0.333 MG/MG Injectable Solution [Mitocin]	Drug
Immunosuppresive drugs	43610628	20 ML Mitomycin 1 MG/ML Injectable Solution [Mitem] by Speciality	Drug
Immunosuppresive drugs	35762775	Mitomycin 10 MG Injectable Solution [Mitomycin-C Kyowa] Box of 1	Drug
Immunosuppresive drugs	21132727	Mitomycin 10 MG Injection [Mitomycin-C Kyowa] Box of 1	Drug
Immunosuppresive drugs	41377946	20 ML Mitomycin 1 MG/ML Injectable Solution [Mitomycin Hexal] Box of 1	Drug
Immunosuppresive drugs	35605504	mitomycin 40 MG Injection	Drug
Immunosuppresive drugs	41165875	Mitomycin 15 MG Injectable Solution Box of 1 by Medac	Drug
Immunosuppresive drugs	41124039	Mitomycin 20 MG Injectable Solution [AMETYCINE] Box of 5	Drug
Immunosuppresive drugs	41321509	Mitomycin 20 MG Injectable Solution [AMETYCINE] Box of 1 by biosyn	Drug
Immunosuppresive drugs	43775691	120 ML Mitomycin 0.333 MG/ML Injectable Solution [Mitomycin Mylan] by Mylan	Drug
Immunosuppresive drugs	41440437	500 MG Mitomycin 0.04 MG/MG Injectable Solution Box of 1	Drug
Immunosuppresive drugs	40745670	Mitomycin 20 MG Injectable Solution Box of 1 by Kyowa Kirin	Drug
Immunosuppresive drugs	35803673	Fluorouracil, Mitomycin, RT	Regimen
Immunosuppresive drugs	40991012	Mitomycin 10 MG Injectable Solution	Drug
Immunosuppresive drugs	43764684	Mitomycin 1 MG/ML Injectable Solution Box of 5	Drug
Immunosuppresive drugs	41186617	Mitomycin 20 MG Injectable Suspension [Mito] Box of 1	Drug
Immunosuppresive drugs	37592531	Mitomycin 40 MG Injectable Solution [Urocin] by Apogepha	Drug
Immunosuppresive drugs	40936621	Mitomycin 1 MG/ML Injectable Solution [Mitomycin Hexal]	Drug
Immunosuppresive drugs	43675145	Mitomycin 0.333 MG/ML Injectable Suspension Box of 5	Drug
Immunosuppresive drugs	40835133	Mitomycin 10 MG Injectable Solution Box of 5	Drug
Immunosuppresive drugs	41290198	Mitomycin 10 MG Injectable Solution Box of 1 by Gerke	Drug
Immunosuppresive drugs	43818831	Mitomycin 1 MG/ML [Mitem]	Drug
Immunosuppresive drugs	40745665	Mitomycin 40 MG Injectable Solution by Kyowa Kirin	Drug
Immunosuppresive drugs	35806430	MIC	Regimen
Immunosuppresive drugs	41440474	500 MG Mitomycin 0.04 MG/MG Injectable Solution [Mito] Box of 1	Drug
Immunosuppresive drugs	40843194	Mitomycin 20 MG Injectable Solution [Mitomycin Hexal]	Drug
Immunosuppresive drugs	44060284	Mitomycin 0.5 MG/ML Injection [Mutamycin]	Drug
Immunosuppresive drugs	36890152	Mitomycin 0.333 MG/ML	Drug
Immunosuppresive drugs	43613777	120 MG Mitomycin 0.333 MG/MG Injectable Solution [Mitomycin Mylan]	Drug
Immunosuppresive drugs	44174784	Mitomycin 20 MG Injectable Suspension Box of 1 by Beragena	Drug
Immunosuppresive drugs	40835132	Mitomycin 20 MG Injectable Solution Box of 1	Drug
Immunosuppresive drugs	43150005	Mitomycin 20 MG Prefilled Syringe [AMETYCINE] Box of 1	Drug
Immunosuppresive drugs	40874395	Mitomycin 1 MG/ML Injectable Solution [Mitem] Box of 1	Drug
Immunosuppresive drugs	43186447	25 ML Mitomycin 0.4 MG/ML Prefilled Syringe Box of 1	Drug
Immunosuppresive drugs	41071787	Mitomycin 20 MG Injectable Suspension [Mito] Box of 1 by Medac	Drug
Immunosuppresive drugs	43657036	Mitomycin 1 MG/ML Injectable Solution [Mito-Medac] Box of 6	Drug
Immunosuppresive drugs	43793643	120 ML Mitomycin 0.333 MG/ML Injectable Solution [Mitomycin Mylan] Box of 5 by Mylan	Drug
Immunosuppresive drugs	44127582	Mitomycin 20 MG Injectable Suspension [Mutamycin] by Bristol Myers Squibb	Drug
Immunosuppresive drugs	41444384	505 MG Mitomycin 0.04 MG/MG Injectable Solution Box of 5	Drug
Immunosuppresive drugs	40884772	Mitomycin 10 MG Injectable Solution Box of 1 by Emra-Med	Drug
Immunosuppresive drugs	43602834	Mitomycin Injectable Solution [Mitomycin Medac]	Drug
Immunosuppresive drugs	43026581	Mitomycin 20 MG Prefilled Syringe [AMETYCINE] by ProStrakan	Drug
Immunosuppresive drugs	43710810	Mitomycin 0.0769 MG/MG Injectable Solution [Urocin]	Drug
Immunosuppresive drugs	35764121	Mitomycin 40 MG Injectable Solution [Mitomycin-C Kyowa] by ProStrakan	Drug
Immunosuppresive drugs	2058656	mitomycin 10 MG Injection by JW	Drug
Immunosuppresive drugs	1718098	mitomycin Injection [Mutamycin]	Drug
Immunosuppresive drugs	41084781	Mitomycin 20 MG Injectable Solution Box of 4	Drug
Immunosuppresive drugs	43800706	Mitomycin 1 MG/ML Injectable Suspension [Mitocin] Box of 4	Drug
Immunosuppresive drugs	43782843	Mitomycin 0.333 MG/MG [Mitomycin Uro]	Drug
Immunosuppresive drugs	44101603	Mitomycin 20 MG Injectable Solution by TEVA	Drug
Immunosuppresive drugs	41234475	Mitomycin 1 MG/ML [Mito]	Drug
Immunosuppresive drugs	1718097	mitomycin 20 MG [Mutamycin]	Drug
Immunosuppresive drugs	41155568	Mitomycin 1 MG/ML Injectable Solution [Mito]	Drug
Immunosuppresive drugs	21093545	Mitomycin 2 MG Injection [Mitomycin-C Kyowa] Box of 10 by ProStrakan	Drug
Immunosuppresive drugs	43620813	Mitomycin Injectable Suspension [Mitomycin Vesikal]	Drug
Immunosuppresive drugs	43728808	Mitomycin 1 MG/ML Injectable Solution [Mito-Extra] Box of 4	Drug
Immunosuppresive drugs	36504103	Mitomycin 20 MG Injectable Solution [Mitem] by Dr R Pfleger	Drug
Immunosuppresive drugs	2058655	mitomycin 10 MG Injection by Kyowa Kirin	Drug
Immunosuppresive drugs	43023299	Mitomycin 40 MG [AMETYCINE]	Drug
Immunosuppresive drugs	43647331	40 ML Mitomycin 1 MG/ML Injectable Solution [Mito-Extra] Box of 4	Drug
Immunosuppresive drugs	41134620	Mitomycin 20 MG Injectable Suspension Box of 6 by Medicopharm	Drug
Immunosuppresive drugs	41321511	Mitomycin 20 MG Injectable Solution Box of 1 by Beragena	Drug
Immunosuppresive drugs	42706050	mitomycin Ophthalmic Solution	Drug
Immunosuppresive drugs	41321508	Mitomycin 20 MG Injectable Solution [Mitomycin Teva] Box of 5 by TEVA	Drug
Immunosuppresive drugs	43736702	20 ML Mitomycin 0.333 MG/ML Injectable Suspension Box of 6	Drug
Immunosuppresive drugs	21054321	Mitomycin 2 MG	Drug
Immunosuppresive drugs	41197248	Mitomycin 20 MG Injectable Suspension Box of 1 by Emra-Med	Drug
Immunosuppresive drugs	43836984	Mitomycin Injectable Solution [Mitocin]	Drug
Immunosuppresive drugs	43728807	Mitomycin 0.333 MG/MG Injectable Solution [Mitomycin Mylan]	Drug
Immunosuppresive drugs	43764682	Mitomycin 0.333 MG/MG Injectable Solution [Mitomycin Teva]	Drug
Immunosuppresive drugs	21162440	Mitomycin 2 MG Injection [Mitomycin-C Kyowa] by ProStrakan	Drug
Immunosuppresive drugs	36064716	mitomycin 40 MG Injectable Solution Box of 1 by Accord	Drug
Immunosuppresive drugs	43194105	Mitomycin 0.4 MG/ML Prefilled Syringe [AMETYCINE]	Drug
Immunosuppresive drugs	43026578	Mitomycin 0.4 MG/ML Injectable Solution	Drug
Immunosuppresive drugs	40884770	Mitomycin 20 MG Injectable Solution Box of 5 by Emra-Med	Drug
Immunosuppresive drugs	41081491	Mitomycin Injectable Suspension [Mito]	Drug
Immunosuppresive drugs	43736703	20 ML Mitomycin 1 MG/ML Injectable Solution Box of 4	Drug
Immunosuppresive drugs	44177100	Mitomycin 20 MG Injectable Suspension [Mitem] Box of 1	Drug
Immunosuppresive drugs	912248	MEV	Regimen
Immunosuppresive drugs	41134619	Mitomycin 20 MG Injectable Suspension [AMETYCINE] Box of 1 by biosyn	Drug
Immunosuppresive drugs	43026579	Mitomycin 0.4 MG/ML Injectable Solution [AMETYCINE]	Drug
Immunosuppresive drugs	43737410	50 MG Mitomycin 0.04 MG/MG Injectable Solution	Drug
Immunosuppresive drugs	43703920	120 ML Mitomycin 0.333 MG/ML Injectable Solution [Mitomycin Mylan] Box of 5	Drug
Immunosuppresive drugs	41046721	Mitomycin 20 MG [Mitomycin Teva]	Drug
Immunosuppresive drugs	42706053	mitomycin Ophthalmic Solution [Mitosol]	Drug
Immunosuppresive drugs	43718572	20 ML Mitomycin 1 MG/ML Injectable Solution [Mito-Medac] by Medac	Drug
Immunosuppresive drugs	41234474	Mitomycin 1 MG/ML [Mitomycin Hexal]	Drug
Immunosuppresive drugs	36238432	mitomycin Ophthalmic Product	Drug
Immunosuppresive drugs	43161212	Mitomycin 0.04 MG/MG Prefilled Syringe	Drug
Immunosuppresive drugs	41228320	Mitomycin 20 MG Injectable Suspension Box of 5 by Emra-Med	Drug
Immunosuppresive drugs	43664962	20 ML Mitomycin 1 MG/ML Injectable Solution [Mito-Medac] Box of 5	Drug
Immunosuppresive drugs	43692901	Mitomycin 1 MG/ML Injectable Solution [Mitem] Box of 5	Drug
Immunosuppresive drugs	43161216	Mitomycin 0.4 MG/ML Prefilled Syringe Box of 1	Drug
Immunosuppresive drugs	43150003	Mitomycin 0.04 MG/MG Prefilled Syringe Box of 1	Drug
Immunosuppresive drugs	40745664	Mitomycin 40 MG Injectable Solution by Medac	Drug
Immunosuppresive drugs	43194103	Mitomycin 0.04 MG/MG	Drug
Immunosuppresive drugs	40921992	Mitomycin 5 MG [Mitem]	Drug
Immunosuppresive drugs	41178566	Mitomycin 10 MG Injectable Solution Box of 500	Drug
Immunosuppresive drugs	43150006	Mitomycin 0.4 MG/ML Prefilled Syringe	Drug
Immunosuppresive drugs	43675146	Mitomycin 0.333 MG/MG [Mitomycin Teva]	Drug
Immunosuppresive drugs	41030900	Lomustine 40 MG Oral Capsule [Cinu] Box of 20	Drug
Immunosuppresive drugs	36219112	lomustine Pill	Drug
Immunosuppresive drugs	41124825	Lomustine 10 MG Oral Capsule [CCNU] Box of 20	Drug
Immunosuppresive drugs	19129287	{2 (lomustine 10 MG Oral Capsule) / 2 (lomustine 100 MG Oral Capsule) / 2 (lomustine 40 MG Oral Capsule) } Pack	Drug
Immunosuppresive drugs	1391847	lomustine 10 MG Oral Capsule	Drug
Immunosuppresive drugs	35805855	SCAB	Regimen
Immunosuppresive drugs	35805846	COPP (CCNU)	Regimen
Immunosuppresive drugs	21034376	Lomustine 40 MG Oral Capsule by Alliance	Drug
Immunosuppresive drugs	35805847	CVPP	Regimen
Immunosuppresive drugs	41109682	Lomustine 100 MG [Cinu]	Drug
Immunosuppresive drugs	1391848	lomustine 100 MG Oral Capsule	Drug
Immunosuppresive drugs	41144460	Lomustine Oral Capsule [Cinu]	Drug
Immunosuppresive drugs	43515620	Lomustine 40 MG Oral Capsule [CeeNU] Box of 20	Drug
Immunosuppresive drugs	19129288	{2 (lomustine 10 MG Oral Capsule [CeeNU]) / 2 (lomustine 100 MG Oral Capsule [CeeNU]) / 2 (lomustine 40 MG Oral Capsule [CeeNU]) } Pack [CeeNU Dosepack]	Drug
Immunosuppresive drugs	43215968	Lomustine 40 MG Oral Capsule [BELUSTINE] Box of 5	Drug
Immunosuppresive drugs	41249698	Lomustine 40 MG Oral Capsule [Lomeblastin] Box of 20	Drug
Immunosuppresive drugs	43139070	Lomustine 40 MG [BELUSTINE]	Drug
Immunosuppresive drugs	21171910	Lomustine 100 MG Oral Capsule Box of 1	Drug
Immunosuppresive drugs	21171909	Lomustine 10 MG Oral Capsule [CeeNU] Box of 20	Drug
Immunosuppresive drugs	35803461	ICL	Regimen
Immunosuppresive drugs	41249699	Lomustine 40 MG Oral Capsule [Cecenu] Box of 5	Drug
Immunosuppresive drugs	40828594	Lomustine 40 MG [Lomeblastin]	Drug
Immunosuppresive drugs	35804415	Lomustine, Methotrexate, Procarbazine	Regimen
Immunosuppresive drugs	21113036	Lomustine 10 MG Oral Capsule Box of 1	Drug
Immunosuppresive drugs	35804416	Lomustine, Methotrexate, Procarbazine, Methylprednisolone	Regimen
Immunosuppresive drugs	35866143	lomustine Oral Tablet	Drug
Immunosuppresive drugs	41093654	Lomustine 40 MG Oral Capsule [CCNU] Box of 20	Drug
Immunosuppresive drugs	41321994	Lomustine 40 MG Oral Capsule [Cecenu] Box of 20 by Medac	Drug
Immunosuppresive drugs	45774921	lomustine 10 MG Oral Capsule [Gleostine]	Drug
Immunosuppresive drugs	35805857	B-CAVe	Regimen
Immunosuppresive drugs	21034377	Lomustine 40 MG Oral Capsule Box of 20	Drug
Immunosuppresive drugs	41040954	Lomustine 40 MG Oral Capsule [Cecenu] Box of 5 by Medac	Drug
Immunosuppresive drugs	40000680	lomustine Oral Capsule	Drug
Immunosuppresive drugs	21142396	Lomustine 10 MG Oral Capsule Box of 20	Drug
Immunosuppresive drugs	1391849	lomustine 40 MG Oral Capsule	Drug
Immunosuppresive drugs	43161199	Lomustine 40 MG Oral Capsule [BELUSTINE]	Drug
Immunosuppresive drugs	19118202	lomustine 40 MG [CeeNU]	Drug
Immunosuppresive drugs	36237007	CCNU Pill	Drug
Immunosuppresive drugs	41046861	Lomustine 40 MG [Cecenu]	Drug
Immunosuppresive drugs	40968529	Lomustine 100 MG Oral Capsule [Cinu] Box of 20	Drug
Immunosuppresive drugs	21054054	Lomustine 40 MG Oral Capsule Box of 20 by Medac	Drug
Immunosuppresive drugs	19081615	lomustine 10 MG	Drug
Immunosuppresive drugs	35805862	Doxorubicin and Lomustine	Regimen
Immunosuppresive drugs	41124824	Lomustine 10 MG Oral Capsule [Cinu] Box of 20	Drug
Immunosuppresive drugs	1391875	lomustine 40 MG	Drug
Immunosuppresive drugs	41061987	Lomustine 40 MG Oral Capsule [Cinu]	Drug
Immunosuppresive drugs	19116194	lomustine 10 MG [CCNU]	Drug
Immunosuppresive drugs	41280490	Lomustine 40 MG Oral Capsule [Lomeblastin]	Drug
Immunosuppresive drugs	19033493	lomustine 40 MG Oral Capsule [CeeNU]	Drug
Immunosuppresive drugs	36231674	CeeNU Oral Product	Drug
Immunosuppresive drugs	45774924	lomustine 40 MG [Gleostine]	Drug
Immunosuppresive drugs	45774920	lomustine Oral Capsule [Gleostine]	Drug
Immunosuppresive drugs	35806958	Cyclophosphamide, Lomustine, Methotrexate	Regimen
Immunosuppresive drugs	43149996	Lomustine 40 MG Oral Capsule Box of 5	Drug
Immunosuppresive drugs	19007261	lomustine 40 MG Oral Capsule [CCNU]	Drug
Immunosuppresive drugs	35410151	Lomustine 40 MG Oral Capsule [BELUSTINE] Box of 5 by Kyowa Kirin	Drug
Immunosuppresive drugs	35606646	lomustine 5 MG Oral Capsule [Gleostine]	Drug
Immunosuppresive drugs	41296560	Lomustine 300 MG [Cinu]	Drug
Immunosuppresive drugs	35102011	R-MCP (CCNU)	Regimen
Immunosuppresive drugs	19118201	lomustine 10 MG [CeeNU]	Drug
Immunosuppresive drugs	35606645	lomustine 5 MG [Gleostine]	Drug
Immunosuppresive drugs	44127762	Lomustine 10 MG Oral Capsule [CeeNU] by Bristol Myers Squibb	Drug
Immunosuppresive drugs	35805856	ABDIC	Regimen
Immunosuppresive drugs	45774919	lomustine 10 MG [Gleostine]	Drug
Immunosuppresive drugs	35806112	Cisplatin, Lomustine, Vincristine	Regimen
Immunosuppresive drugs	35803682	PCV	Regimen
Immunosuppresive drugs	40982592	Lomustine 300 MG	Drug
Immunosuppresive drugs	19118203	lomustine 100 MG [CeeNU]	Drug
Immunosuppresive drugs	41030901	Lomustine 40 MG Oral Capsule [Cecenu]	Drug
Immunosuppresive drugs	44050181	Lomustine 40 MG Oral Capsule [CeeNU] by Bristol Myers Squibb	Drug
Immunosuppresive drugs	21152267	Lomustine 100 MG Oral Capsule Box of 20	Drug
Immunosuppresive drugs	40906089	Lomustine 40 MG Oral Capsule [Cecenu] Box of 50	Drug
Immunosuppresive drugs	35606644	lomustine 5 MG Oral Capsule	Drug
Immunosuppresive drugs	43149995	Lomustine Oral Capsule [BELUSTINE]	Drug
Immunosuppresive drugs	43172129	Lomustine 40 MG Oral Capsule [BELUSTINE] Box of 5 by ProStrakan	Drug
Immunosuppresive drugs	21024645	Lomustine 40 MG Oral Capsule Box of 20 by Alliance	Drug
Immunosuppresive drugs	35606643	lomustine 5 MG	Drug
Immunosuppresive drugs	42542366	Lomustine and Bevacizumab	Regimen
Immunosuppresive drugs	41081627	Lomustine Oral Capsule [Lomeblastin]	Drug
Immunosuppresive drugs	43765681	Lomustine 40 MG Oral Capsule [CCNU] by Medac	Drug
Immunosuppresive drugs	43028551	Lomustine 40 MG Oral Capsule [BELUSTINE] Box of 5 by Kyowa	Drug
Immunosuppresive drugs	45774925	lomustine 40 MG Oral Capsule [Gleostine]	Drug
Immunosuppresive drugs	19007240	lomustine 10 MG Oral Capsule [CCNU]	Drug
Immunosuppresive drugs	36246921	Gleostine Pill	Drug
Immunosuppresive drugs	44101786	Lomustine 100 MG Oral Capsule [CeeNU] by Bristol Myers Squibb	Drug
Immunosuppresive drugs	21063925	Lomustine 100 MG Oral Capsule [CeeNU] Box of 20	Drug
Immunosuppresive drugs	35805861	CVB	Regimen
Immunosuppresive drugs	41280488	Lomustine 10 MG Oral Capsule [Cinu]	Drug
Immunosuppresive drugs	35805719	Lomustine monotherapy	Regimen
Immunosuppresive drugs	40875189	Lomustine 40 MG Oral Capsule [Cecenu] Box of 20	Drug
Immunosuppresive drugs	35100653	Lomustine, Temozolomide, RT	Regimen
Immunosuppresive drugs	35805860	CEP	Regimen
Immunosuppresive drugs	45774923	lomustine 100 MG Oral Capsule [Gleostine]	Drug
Immunosuppresive drugs	36219111	lomustine Oral Product	Drug
Immunosuppresive drugs	36237006	CCNU Oral Product	Drug
Immunosuppresive drugs	41015650	Lomustine 10 MG [Cinu]	Drug
Immunosuppresive drugs	36246920	Gleostine Oral Product	Drug
Immunosuppresive drugs	41280489	Lomustine 100 MG Oral Capsule [Cinu]	Drug
Immunosuppresive drugs	41272080	Lomustine 40 MG Oral Capsule Box of 50	Drug
Immunosuppresive drugs	19116195	lomustine 40 MG [CCNU]	Drug
Immunosuppresive drugs	40922159	Lomustine 40 MG [Cinu]	Drug
Immunosuppresive drugs	19033494	lomustine 100 MG Oral Capsule [CeeNU]	Drug
Immunosuppresive drugs	41268863	Lomustine Oral Capsule [Cecenu]	Drug
Immunosuppresive drugs	35806437	MACC	Regimen
Immunosuppresive drugs	1391874	lomustine 100 MG	Drug
Immunosuppresive drugs	45774922	lomustine 100 MG [Gleostine]	Drug
Immunosuppresive drugs	911922	TPCV	Regimen
Immunosuppresive drugs	35803681	Lomustine, Vincristine, Prednisone	Regimen
Immunosuppresive drugs	21122634	Lomustine 40 MG Oral Capsule by Medac	Drug
Immunosuppresive drugs	36231675	CeeNU Pill	Drug
Immunosuppresive drugs	40000681	lomustine Oral Capsule [CCNU]	Drug
Immunosuppresive drugs	19033492	lomustine 10 MG Oral Capsule [CeeNU]	Drug
Immunosuppresive drugs	40000682	lomustine Oral Capsule [CeeNU]	Drug
Immunosuppresive drugs	1391846	lomustine	Drug
Immunosuppresive drugs	40144054	nilotinib Oral Capsule [Tasigna]	Drug
Immunosuppresive drugs	782605	nilotinib 50 MG Oral Capsule [Tasigna] Box of 120 by Novartis	Drug
Immunosuppresive drugs	19127718	nilotinib 200 MG Oral Capsule [Tasigna]	Drug
Immunosuppresive drugs	44032432	nilotinib 200 MG Oral Capsule Box of 4	Drug
Immunosuppresive drugs	35866122	nilotinib Oral Capsule [Daxina]	Drug
Immunosuppresive drugs	35866121	nilotinib 150 MG [Daxina]	Drug
Immunosuppresive drugs	43280193	nilotinib 150 MG Oral Capsule Box of 40	Drug
Immunosuppresive drugs	35866119	nilotinib 200 MG [Daxina]	Drug
Immunosuppresive drugs	42875019	nilotinib 150 MG Oral Capsule [Tasigna] Box of 112 by Aca Mueller	Drug
Immunosuppresive drugs	21114989	nilotinib 200 MG Oral Capsule Box of 112	Drug
Immunosuppresive drugs	40223727	nilotinib 150 MG Oral Capsule	Drug
Immunosuppresive drugs	41228050	nilotinib 200 MG Oral Capsule [Tasigna] Box of 112 by Beragena	Drug
Immunosuppresive drugs	35866118	nilotinib 200 MG Oral Capsule [Daxina]	Drug
Immunosuppresive drugs	41134334	nilotinib 200 MG Oral Capsule [Tasigna] Box of 28 by Haematogmbh	Drug
Immunosuppresive drugs	43291038	nilotinib 200 MG Oral Capsule [Tasigna] Box of 40	Drug
Immunosuppresive drugs	19127716	nilotinib 200 MG Oral Capsule	Drug
Immunosuppresive drugs	35804070	Daunorubicin, Vincristine, Prednisolone, Nilotinib	Regimen
Immunosuppresive drugs	41196984	nilotinib 200 MG Oral Capsule [Tasigna] Box of 392 by Novartis	Drug
Immunosuppresive drugs	21144407	nilotinib 150 MG Oral Capsule [Tasigna] Box of 112 by Novartis	Drug
Immunosuppresive drugs	41271680	nilotinib 150 MG Oral Capsule Box of 392	Drug
Immunosuppresive drugs	43280192	nilotinib 200 MG Oral Capsule Box of 120	Drug
Immunosuppresive drugs	36225847	nilotinib Oral Product	Drug
Immunosuppresive drugs	21026650	nilotinib 150 MG Oral Capsule Box of 112	Drug
Immunosuppresive drugs	21065876	nilotinib 150 MG Oral Capsule [Tasigna] by Novartis	Drug
Immunosuppresive drugs	40223726	nilotinib 150 MG	Drug
Immunosuppresive drugs	782693	nilotinib 50 MG Oral Capsule [Tasigna] Box of 120	Drug
Immunosuppresive drugs	1394023	nilotinib	Drug
Immunosuppresive drugs	43274897	nilotinib 150 MG Oral Capsule [Tasigna] Box of 40	Drug
Immunosuppresive drugs	42543819	nilotinib 50 MG [Tasigna]	Drug
Immunosuppresive drugs	36229225	Tasigna Pill	Drug
Immunosuppresive drugs	43161854	nilotinib 150 MG Oral Capsule Box of 28	Drug
Immunosuppresive drugs	21056055	nilotinib 200 MG Oral Capsule [Tasigna] by Novartis	Drug
Immunosuppresive drugs	21173920	nilotinib 200 MG Oral Capsule [Tasigna] Box of 112	Drug
Immunosuppresive drugs	42543820	nilotinib 50 MG Oral Capsule [Tasigna]	Drug
Immunosuppresive drugs	36229224	Tasigna Oral Product	Drug
Immunosuppresive drugs	40224785	nilotinib 150 MG Oral Capsule [Tasigna]	Drug
Immunosuppresive drugs	43280191	nilotinib 200 MG Oral Capsule Box of 42	Drug
Immunosuppresive drugs	19127717	nilotinib 200 MG [Tasigna]	Drug
Immunosuppresive drugs	43139724	nilotinib 150 MG Oral Capsule [Tasigna] Box of 28 by Novartis	Drug
Immunosuppresive drugs	43285656	nilotinib 200 MG Oral Capsule Box of 40	Drug
Immunosuppresive drugs	44163472	nilotinib 200 MG Oral Capsule [Tasigna] Box of 112 by Cambridge Major	Drug
Immunosuppresive drugs	36064656	nilotinib 50 MG Oral Capsule [Tasigna] by Novartis	Drug
Immunosuppresive drugs	40144053	nilotinib Oral Capsule	Drug
Immunosuppresive drugs	41040253	nilotinib 200 MG Oral Capsule [Tasigna] Box of 112 by Aca Mueller	Drug
Immunosuppresive drugs	44036755	nilotinib 200 MG Oral Capsule [Tasigna] Box of 4 by Novartis	Drug
Immunosuppresive drugs	36507898	nilotinib 200 MG Oral Capsule [Tasigna] by Aaha	Drug
Immunosuppresive drugs	43296428	nilotinib 150 MG Oral Capsule Box of 120	Drug
Immunosuppresive drugs	782692	nilotinib 50 MG Oral Capsule Box of 120	Drug
Immunosuppresive drugs	42543817	nilotinib 50 MG	Drug
Immunosuppresive drugs	43139725	nilotinib 200 MG Oral Capsule Box of 28	Drug
Immunosuppresive drugs	44060242	nilotinib 200 MG Oral Capsule [Tasigna] Box of 4	Drug
Immunosuppresive drugs	21065875	nilotinib 200 MG Oral Capsule [Tasigna] Box of 112 by Novartis	Drug
Immunosuppresive drugs	37592203	nilotinib 150 MG Oral Capsule [Tasigna] by Eurim-Pharm	Drug
Immunosuppresive drugs	43291039	nilotinib 150 MG Oral Capsule [Tasigna] Box of 120	Drug
Immunosuppresive drugs	19127715	nilotinib 200 MG	Drug
Immunosuppresive drugs	41289962	nilotinib 150 MG Oral Capsule [Tasigna] Box of 112 by Cc	Drug
Immunosuppresive drugs	35866120	nilotinib 150 MG Oral Capsule [Daxina]	Drug
Immunosuppresive drugs	43296427	nilotinib 200 MG Oral Capsule [Tasigna] Box of 42	Drug
Immunosuppresive drugs	41196985	nilotinib 200 MG Oral Capsule [Tasigna] Box of 112 by Cambridge	Drug
Immunosuppresive drugs	35804079	Nilotinib monotherapy	Regimen
Immunosuppresive drugs	41115902	nilotinib 200 MG Oral Capsule Box of 392	Drug
Immunosuppresive drugs	41186184	nilotinib 200 MG Oral Capsule [Tasigna] Box of 392	Drug
Immunosuppresive drugs	36225848	nilotinib Pill	Drug
Immunosuppresive drugs	41248541	nilotinib 150 MG Oral Capsule [Tasigna] Box of 392	Drug
Immunosuppresive drugs	43216613	nilotinib 200 MG Oral Capsule [Tasigna] Box of 28 by Novartis	Drug
Immunosuppresive drugs	43269331	nilotinib 200 MG Oral Capsule [Tasigna] Box of 120	Drug
Immunosuppresive drugs	43194772	nilotinib 200 MG Oral Capsule [Tasigna] Box of 28	Drug
Immunosuppresive drugs	35804071	Nilotinib-based consolidation	Regimen
Immunosuppresive drugs	21144406	nilotinib 150 MG Oral Capsule [Tasigna] Box of 112	Drug
Immunosuppresive drugs	40224786	nilotinib 150 MG [Tasigna]	Drug
Immunosuppresive drugs	43194771	nilotinib 150 MG Oral Capsule [Tasigna] Box of 28	Drug
Immunosuppresive drugs	42543818	nilotinib 50 MG Oral Capsule	Drug
Immunosuppresive drugs	41289961	nilotinib 200 MG Oral Capsule [Tasigna] Box of 112 by Cc	Drug
Immunosuppresive drugs	43560587	mechlorethamine Topical Gel [Valchlor]	Drug
Immunosuppresive drugs	35605471	mechlorethamine Injection	Drug
Immunosuppresive drugs	36224675	mechlorethamine / quinine / terpin hydrate Rectal Product	Drug
Immunosuppresive drugs	40064470	mechlorethamine / terpin hydrate Injectable Solution	Drug
Immunosuppresive drugs	44101716	Mechlorethamine 10 MG Injectable Suspension [Mustargen] by Lundbeck	Drug
Immunosuppresive drugs	19112089	mechlorethamine 300 MG	Drug
Immunosuppresive drugs	36224678	mechlorethamine Topical Product	Drug
Immunosuppresive drugs	19112086	mechlorethamine 150 MG	Drug
Immunosuppresive drugs	40185385	mechlorethamine hydrochloride 10 MG Injection	Drug
Immunosuppresive drugs	35805756	Stanford V	Regimen
Immunosuppresive drugs	42480221	Mechlorethamine Prefilled Syringe	Drug
Immunosuppresive drugs	19105036	mechlorethamine 0.0001 MG/MG Topical Ointment	Drug
Immunosuppresive drugs	19104415	mechlorethamine 1 MG/ML / terpin hydrate 1 MG/ML Injectable Solution	Drug
Immunosuppresive drugs	44086052	Mechlorethamine 10 MG Injectable Suspension [Mustargen]	Drug
Immunosuppresive drugs	40064792	mechlorethamine Topical Ointment	Drug
Immunosuppresive drugs	35805815	MOPP	Regimen
Immunosuppresive drugs	44084220	Mechlorethamine 10 MG Injectable Suspension	Drug
Immunosuppresive drugs	41273970	Mechlorethamine 10 MG Injectable Solution Box of 1	Drug
Immunosuppresive drugs	43560586	mechlorethamine Topical Gel	Drug
Immunosuppresive drugs	35766553	Mechlorethamine 10 MG Injectable Solution Box of 10	Drug
Immunosuppresive drugs	19105546	mechlorethamine 50 MG / quinine 15 MG / terpin hydrate 10 MG Rectal Suppository	Drug
Immunosuppresive drugs	43034814	Mechlorethamine 0.00016 MG/MG [Ledaga]	Drug
Immunosuppresive drugs	36224676	mechlorethamine / terpin hydrate Injectable Product	Drug
Immunosuppresive drugs	43034815	Mechlorethamine 0.00016 MG/MG Topical Gel [Ledaga]	Drug
Immunosuppresive drugs	36224677	mechlorethamine Injectable Product	Drug
Immunosuppresive drugs	43045157	60000 MG Mechlorethamine 0.00016 MG/MG Topical Gel [Ledaga] by Helsinn Birex	Drug
Immunosuppresive drugs	35805805	MOPP-ABV	Regimen
Immunosuppresive drugs	35866113	mechlorethamine 100 MG/ML Topical Ointment	Drug
Immunosuppresive drugs	40064790	mechlorethamine Injectable Solution	Drug
Immunosuppresive drugs	21051394	Mechlorethamine 10 MG Prefilled Syringe Box of 10 by A A H	Drug
Immunosuppresive drugs	35805110	ProMACE-MOPP	Regimen
Immunosuppresive drugs	43045156	60000 MG Mechlorethamine 0.00016 MG/MG Topical Gel [Ledaga]	Drug
Immunosuppresive drugs	42480222	Mechlorethamine 10 MG Prefilled Syringe	Drug
Immunosuppresive drugs	19110693	mechlorethamine 5 MG/ML	Drug
Immunosuppresive drugs	35866114	mechlorethamine 100 MG/ML	Drug
Immunosuppresive drugs	36419846	Mechlorethamine Injectable Solution [Mustargen]	Drug
Immunosuppresive drugs	21129819	Mechlorethamine 10 MG Prefilled Syringe Box of 10	Drug
Immunosuppresive drugs	43045159	60000 MG Mechlorethamine 0.00016 MG/MG Topical Gel	Drug
Immunosuppresive drugs	40993172	Mechlorethamine 10 MG Injectable Solution	Drug
Immunosuppresive drugs	44068789	Mechlorethamine Injectable Suspension	Drug
Immunosuppresive drugs	36242416	Mustargen Injectable Product	Drug
Immunosuppresive drugs	36247942	Valchlor Topical Product	Drug
Immunosuppresive drugs	44056949	Mechlorethamine Injectable Suspension [Mustargen]	Drug
Immunosuppresive drugs	19105551	mechlorethamine 150 MG / quinine 25 MG / terpin hydrate 20 MG Rectal Suppository	Drug
Immunosuppresive drugs	43034813	Mechlorethamine Topical Gel [Ledaga]	Drug
Immunosuppresive drugs	40185386	mechlorethamine hydrochloride 10 MG Injection [Mustargen]	Drug
Immunosuppresive drugs	35805853	MVPP	Regimen
Immunosuppresive drugs	35605472	mechlorethamine hydrochloride 10 MG [Mustargen]	Drug
Immunosuppresive drugs	35805851	Mechlorethamine monotherapy	Regimen
Immunosuppresive drugs	35866115	mechlorethamine 0.5 MG/ML Oral Solution	Drug
Immunosuppresive drugs	40899518	Mechlorethamine 10 MG Injectable Suspension Box of 1	Drug
Immunosuppresive drugs	43560585	mechlorethamine 0.00016 MG/MG [Valchlor]	Drug
Immunosuppresive drugs	43560584	mechlorethamine 0.00016 MG/MG Topical Gel [Valchlor]	Drug
Immunosuppresive drugs	19112084	mechlorethamine 50 MG	Drug
Immunosuppresive drugs	43560582	mechlorethamine 0.00016 MG/MG	Drug
Immunosuppresive drugs	43560583	mechlorethamine 0.00016 MG/MG Topical Gel	Drug
Immunosuppresive drugs	588971	Mechlorethamine 10 MG Injection Box of 1	Drug
Immunosuppresive drugs	35866117	mechlorethamine Oral Solution	Drug
Immunosuppresive drugs	40972914	Mechlorethamine 10 MG Injection [Mustargen] Box of 1	Drug
Immunosuppresive drugs	35605470	mechlorethamine hydrochloride 10 MG	Drug
Immunosuppresive drugs	35770016	Mechlorethamine 10 MG Injectable Solution Box of 10 by A A H	Drug
Immunosuppresive drugs	19110692	mechlorethamine 0.0001 MG/MG	Drug
Immunosuppresive drugs	1394337	mechlorethamine	Drug
Immunosuppresive drugs	40941919	Mechlorethamine 10 MG Injectable Suspension [Mustargen] Box of 1	Drug
Immunosuppresive drugs	40064469	mechlorethamine / quinine / terpin hydrate Rectal Suppository	Drug
Immunosuppresive drugs	35866116	mechlorethamine 0.5 MG/ML	Drug
Immunosuppresive drugs	19104115	mechlorethamine 5 MG/ML Injectable Solution	Drug
Immunosuppresive drugs	35805852	MOPP/ABVD	Regimen
Immunosuppresive drugs	35605473	mechlorethamine Injection [Mustargen]	Drug
Immunosuppresive drugs	1394340	mechlorethamine 1 MG/ML	Drug
Immunosuppresive drugs	21051393	Mechlorethamine 10 MG Prefilled Syringe by A A H	Drug
Immunosuppresive drugs	36056716	60000 MG mechlorethamine 0.00016 MG/MG Topical Gel [Ledaga] by Orphan	Drug
Immunosuppresive drugs	19105550	mechlorethamine 300 MG / quinine 50 MG / terpin hydrate 30 MG Rectal Suppository	Drug
Immunosuppresive drugs	35753293	Mechlorethamine 10 MG Injectable Solution by A A H	Drug
Immunosuppresive drugs	36064655	mechlorethamine 0.00016 MG/MG Topical Gel [Ledaga] by Orphan	Drug
Immunosuppresive drugs	19009165	plicamycin	Drug
Immunosuppresive drugs	41084217	Plicamycin 2.5 MG Injectable Solution	Drug
Immunosuppresive drugs	35807030	Plicamycin monotherapy	Regimen
Immunosuppresive drugs	40078626	plicamycin Injectable Solution	Drug
Immunosuppresive drugs	41021401	Plicamycin 2.5 MG Injectable Solution Box of 1	Drug
Immunosuppresive drugs	41021400	Plicamycin 2.5 MG Injectable Solution Box of 10	Drug
Immunosuppresive drugs	41076102	Plicamycin 2.5 MG	Drug
Immunosuppresive drugs	41237445	Plicamycin Injectable Solution [Mithramycin]	Drug
Immunosuppresive drugs	19009166	plicamycin 0.5 MG/ML Injectable Solution	Drug
Immunosuppresive drugs	36225284	plicamycin Injectable Product	Drug
Immunosuppresive drugs	41059623	Plicamycin 2.5 MG Injectable Solution [Mithramycin] Box of 10	Drug
Immunosuppresive drugs	40966073	Plicamycin 2.5 MG Injectable Solution [Mithramycin] Box of 1	Drug
Immunosuppresive drugs	19116203	plicamycin 0.5 MG/ML [Mithracin]	Drug
Immunosuppresive drugs	40078627	plicamycin Injectable Solution [Mithracin]	Drug
Immunosuppresive drugs	40890703	Plicamycin 2.5 MG [Mithramycin]	Drug
Immunosuppresive drugs	19007291	plicamycin 0.5 MG/ML Injectable Solution [Mithracin]	Drug
Immunosuppresive drugs	42542364	Hydroxyurea and Plicamycin	Regimen
Immunosuppresive drugs	41247276	Plicamycin 2.5 MG Injectable Solution [Mithramycin]	Drug
Immunosuppresive drugs	36232609	Mithracin Injectable Product	Drug
Immunosuppresive drugs	19093976	plicamycin 0.5 MG/ML	Drug
Immunosuppresive drugs	44167282	Mycophenolic Acid 360 MG Delayed Release Oral Tablet [Myfortic] Box of 100 by Kohlpharma	Drug
Immunosuppresive drugs	40977905	Mycophenolic Acid 360 MG Delayed Release Oral Tablet [Myfortic] Box of 100 by Orifarm Leverkus	Drug
Immunosuppresive drugs	41165728	Mycophenolic Acid 360 MG Delayed Release Oral Tablet [Myfortic] Box of 50 by Orifarm Leverkus	Drug
Immunosuppresive drugs	43840101	Mycophenolic Acid 250 MG Oral Capsule [Mycophenolatmofetil Heumann]	Drug
Immunosuppresive drugs	36892642	Mycophenolic Acid 250 MG Oral Capsule	Drug
Immunosuppresive drugs	19112757	mycophenolic acid 360 MG	Drug
Immunosuppresive drugs	19012591	mycophenolic acid 500 MG Oral Tablet	Drug
Immunosuppresive drugs	41258977	Mycophenolic Acid 180 MG Delayed Release Oral Tablet [Myfortic] Box of 100 by Orifarm Leverkus	Drug
Immunosuppresive drugs	43696064	Mycophenolic Acid 500 MG Oral Tablet [Mycophenolatmofetil Biomo]	Drug
Immunosuppresive drugs	43858159	Mycophenolic Acid 250 MG Oral Capsule [Mycophenolatmofetil Actavis]	Drug
Immunosuppresive drugs	44163505	Mycophenolic Acid 360 MG Extended Release Oral Tablet [Myfortic] Box of 100 by Cc	Drug
Immunosuppresive drugs	43731928	Mycophenolic Acid 250 MG Oral Capsule [Mycophenolatmofetil Accord] by Accord	Drug
Immunosuppresive drugs	40884618	Mycophenolic Acid 360 MG Delayed Release Oral Tablet [Myfortic] Box of 50 by Veron	Drug
Immunosuppresive drugs	43588607	Mycophenolic Acid 360 MG Delayed Release Oral Tablet [Mycophenolsaeure Accord]	Drug
Immunosuppresive drugs	43821972	Mycophenolic Acid 500 MG Oral Tablet [Mycophenolat - 1 A Pharma]	Drug
Immunosuppresive drugs	43858161	Mycophenolic Acid 500 MG Oral Tablet [Mycopheno Cell] by Cellgmbh	Drug
Immunosuppresive drugs	43803871	Mycophenolic Acid 500 MG Oral Tablet [Mycophenolatmofetil Hexal] by Hexal	Drug
Immunosuppresive drugs	44171009	Mycophenolic Acid 360 MG Oral Tablet [Myfortic] Box of 50 by European	Drug
Immunosuppresive drugs	41103043	Mycophenolic Acid 360 MG Extended Release Oral Tablet [Myfortic] Box of 250 by Gerke	Drug
Immunosuppresive drugs	44163506	Mycophenolic Acid 360 MG Oral Tablet [Myfortic] Box of 50 by Kohlpharma	Drug
Immunosuppresive drugs	41009257	Mycophenolic Acid 360 MG Extended Release Oral Tablet [Myfortic] Box of 250 by European	Drug
Immunosuppresive drugs	41134458	Mycophenolic Acid 360 MG Oral Tablet [Myfortic] Box of 100 by Kohlpharma	Drug
Immunosuppresive drugs	19012565	mycophenolic acid	Drug
Immunosuppresive drugs	44163504	Mycophenolic Acid 360 MG Extended Release Oral Tablet [Myfortic] Box of 250 by European	Drug
Immunosuppresive drugs	41258976	Mycophenolic Acid 180 MG Delayed Release Oral Tablet [Myfortic] Box of 250 by Kohlpharma	Drug
Immunosuppresive drugs	43858162	Mycophenolic Acid 0.935 MG/MG [Mycophenolatmofetil Accord]	Drug
Immunosuppresive drugs	41092642	Mycophenolic Acid 180 MG Extended Release Oral Tablet [Myfortic] Box of 50	Drug
Immunosuppresive drugs	43660255	Mycophenolic Acid 250 MG [Mowel]	Drug
Immunosuppresive drugs	44167280	Mycophenolic Acid 360 MG Oral Tablet [Myfortic] Box of 250 by Novartis	Drug
Immunosuppresive drugs	40987719	Mycophenolic Acid Oral Tablet [Myfortic]	Drug
Immunosuppresive drugs	43741402	591 MG Mycophenolic Acid 0.936 MG/MG Injectable Suspension [Mycophenolatmofetil Accord] by Accord	Drug
Immunosuppresive drugs	41165724	Mycophenolic Acid 180 MG Delayed Release Oral Tablet [Myfortic] Box of 100 by Emra-Med	Drug
Immunosuppresive drugs	44182230	Mycophenolic Acid 180 MG Oral Tablet [Myfortic] Box of 50 by Eurim-Pharm	Drug
Immunosuppresive drugs	41290068	Mycophenolic Acid 360 MG Oral Tablet [Myfortic] Box of 250 by European	Drug
Immunosuppresive drugs	40117080	mycophenolic acid Extended Release Oral Tablet	Drug
Immunosuppresive drugs	43678233	Mycophenolic Acid Injectable Suspension	Drug
Immunosuppresive drugs	19112758	mycophenolic acid 360 MG Delayed Release Oral Tablet	Drug
Immunosuppresive drugs	40905139	Mycophenolic Acid 360 MG Oral Tablet [Myfortic] Box of 250	Drug
Immunosuppresive drugs	41029892	Mycophenolic Acid 360 MG Oral Tablet [Myfortic]	Drug
Immunosuppresive drugs	43840748	Mycophenolic Acid 180 MG [Mycophenolsaeure Accord]	Drug
Immunosuppresive drugs	36882197	Mycophenolic Acid 180 MG Extended Release Oral Tablet [Myfortic] Box of 120	Drug
Immunosuppresive drugs	44159078	Mycophenolic Acid 360 MG Oral Tablet [Myfortic] Box of 50 by Cc	Drug
Immunosuppresive drugs	44174761	Mycophenolic Acid 360 MG Oral Tablet [Myfortic] Box of 50 by Emra-Med	Drug
Immunosuppresive drugs	43804543	Mycophenolic Acid 360 MG [Mycophenolsaeure Accord]	Drug
Immunosuppresive drugs	42949101	Mycophenolic Acid 360 MG Extended Release Oral Tablet [MYREPTIC N]	Drug
Immunosuppresive drugs	44186016	Mycophenolic Acid 360 MG Oral Tablet [Myfortic] Box of 100 by Eurim-Pharm	Drug
Immunosuppresive drugs	44186013	Mycophenolic Acid 180 MG Delayed Release Oral Tablet [Myfortic] Box of 50 by Novartis	Drug
Immunosuppresive drugs	36892099	Mycophenolic Acid 250 MG	Drug
Immunosuppresive drugs	43605989	Mycophenolic Acid 250 MG Oral Tablet	Drug
Immunosuppresive drugs	43623850	Mycophenolic Acid 250 MG Oral Capsule [Mycophenolatmofetil Al]	Drug
Immunosuppresive drugs	44182231	Mycophenolic Acid 180 MG Delayed Release Oral Tablet [Myfortic] Box of 100 by Eurim-Pharm	Drug
Immunosuppresive drugs	37592910	Mycophenolic Acid 360 MG Delayed Release Oral Tablet [Myfortic] by Abacus Medicine	Drug
Immunosuppresive drugs	44174764	Mycophenolic Acid 360 MG Delayed Release Oral Tablet [Myfortic] Box of 100 by Gerke	Drug
Immunosuppresive drugs	44163503	Mycophenolic Acid 180 MG Oral Tablet [Myfortic] Box of 250 by Cc	Drug
Immunosuppresive drugs	43624495	Mycophenolic Acid 360 MG [Axympa]	Drug
Immunosuppresive drugs	40739486	Mycophenolic Acid 360 MG Delayed Release Oral Tablet by A A H	Drug
Immunosuppresive drugs	19078967	mycophenolic acid 360 MG [Myfortic]	Drug
Immunosuppresive drugs	41115993	Mycophenolic Acid 180 MG Oral Tablet Box of 250	Drug
Immunosuppresive drugs	44186010	Mycophenolic Acid 180 MG Oral Tablet [Myfortic] Box of 100 by Kohlpharma	Drug
Immunosuppresive drugs	41258978	Mycophenolic Acid 360 MG Extended Release Oral Tablet [Myfortic] Box of 250 by Cc	Drug
Immunosuppresive drugs	36884099	Mycophenolic Acid 180 MG Extended Release Oral Tablet [Myfortic]	Drug
Immunosuppresive drugs	43696063	Mycophenolic Acid 250 MG Oral Tablet [Mowel] by Panacea Biotec	Drug
Immunosuppresive drugs	41134456	Mycophenolic Acid 180 MG Oral Tablet [Myfortic] Box of 100 by Veron	Drug
Immunosuppresive drugs	40739478	Mycophenolic Acid 180 MG Delayed Release Oral Tablet by Accord	Drug
Immunosuppresive drugs	43731929	Mycophenolic Acid 250 MG Oral Capsule [Mycophenolatmofetil Actavis] by Actavis	Drug
Immunosuppresive drugs	44159725	Mycophenolic Acid 180 MG Oral Tablet [Myfortic] Box of 100 by Orifarm Leverkus	Drug
Immunosuppresive drugs	43723268	591 MG Mycophenolic Acid 0.936 MG/MG Injectable Suspension	Drug
Immunosuppresive drugs	40739475	Mycophenolic Acid 180 MG Delayed Release Oral Tablet Box of 120 by A A H	Drug
Immunosuppresive drugs	43623849	Mycophenolic Acid Oral Tablet [Mowel]	Drug
Immunosuppresive drugs	40739489	Mycophenolic Acid 360 MG Delayed Release Oral Tablet [Ceptava] Box of 120	Drug
Immunosuppresive drugs	41258975	Mycophenolic Acid 180 MG Oral Tablet [Myfortic] Box of 100 by Novartis	Drug
Immunosuppresive drugs	43660260	Mycophenolic Acid 500 MG Oral Tablet [Mycophenolatmofetil Accord] by Accord	Drug
Immunosuppresive drugs	41240934	Mycophenolic Acid 180 MG Extended Release Oral Tablet Box of 250	Drug
Immunosuppresive drugs	43713902	Mycophenolic Acid Oral Tablet [Mycopheno Cell]	Drug
Immunosuppresive drugs	41209942	Mycophenolic Acid 180 MG Delayed Release Oral Tablet Box of 50	Drug
Immunosuppresive drugs	41321370	Mycophenolic Acid 360 MG Delayed Release Oral Tablet [Myfortic] Box of 50 by Eurim-Pharm	Drug
Immunosuppresive drugs	41009255	Mycophenolic Acid 360 MG Extended Release Oral Tablet [Myfortic] Box of 250 by Veron	Drug
Immunosuppresive drugs	40928406	Mycophenolic Acid 360 MG Oral Tablet	Drug
Immunosuppresive drugs	40739476	Mycophenolic Acid 180 MG Delayed Release Oral Tablet Box of 120 by Accord	Drug
Immunosuppresive drugs	41009258	Mycophenolic Acid 360 MG Delayed Release Oral Tablet [Myfortic] Box of 250 by Novartis	Drug
Immunosuppresive drugs	40739487	Mycophenolic Acid 360 MG Delayed Release Oral Tablet by Accord	Drug
Immunosuppresive drugs	40946923	Mycophenolic Acid 360 MG Extended Release Oral Tablet [Myfortic] Box of 100 by Emra-Med	Drug
Immunosuppresive drugs	44174762	Mycophenolic Acid 360 MG Delayed Release Oral Tablet [Myfortic] Box of 250 by Gerke	Drug
Immunosuppresive drugs	43587937	Mycophenolic Acid 250 MG Oral Tablet [Mycophenolatmofetil Biomo]	Drug
Immunosuppresive drugs	41302883	Mycophenolic Acid 180 MG Oral Tablet Box of 100	Drug
Immunosuppresive drugs	40739490	Mycophenolic Acid 360 MG Delayed Release Oral Tablet [Ceptava] by Sandoz	Drug
Immunosuppresive drugs	43767865	Mycophenolic Acid 250 MG Oral Capsule [Mycophenolat 1 A Pharma]	Drug
Immunosuppresive drugs	43749864	Mycophenolic Acid 500 MG [Mycophenolatmofetil Al]	Drug
Immunosuppresive drugs	41310836	Mycophenolic Acid 360 MG Oral Tablet [Myfortic] Box of 50	Drug
Immunosuppresive drugs	40739481	Mycophenolic Acid 180 MG Delayed Release Oral Tablet [Ceptava] by Sandoz	Drug
Immunosuppresive drugs	41228164	Mycophenolic Acid 360 MG Oral Tablet [Myfortic] Box of 100 by Veron	Drug
Immunosuppresive drugs	40915561	Mycophenolic Acid 360 MG Extended Release Oral Tablet [Myfortic] Box of 50 by Gerke	Drug
Immunosuppresive drugs	43786530	Mycophenolic Acid Delayed Release Oral Tablet [Axympa]	Drug
Immunosuppresive drugs	41321368	Mycophenolic Acid 360 MG Oral Tablet [Myfortic] Box of 250 by Orifarm Leverkus	Drug
Immunosuppresive drugs	43804544	Mycophenolic Acid 360 MG Delayed Release Oral Tablet [Axympa]	Drug
Immunosuppresive drugs	43731927	Mycophenolic Acid Oral Capsule [Mycophenolatmofetil Hexal]	Drug
Immunosuppresive drugs	41165725	Mycophenolic Acid 360 MG Extended Release Oral Tablet [Myfortic] Box of 250 by Kohlpharma	Drug
Immunosuppresive drugs	43642104	Mycophenolic Acid 250 MG [Mycophenolatmofetil Accord]	Drug
Immunosuppresive drugs	43749860	Mycophenolic Acid Oral Tablet [Mycophenolat - 1 A Pharma]	Drug
Immunosuppresive drugs	41115996	Mycophenolic Acid 360 MG Extended Release Oral Tablet Box of 250	Drug
Immunosuppresive drugs	43660912	Mycophenolic Acid 180 MG Delayed Release Oral Tablet [Mycophenolsaeure Accord] by Accord	Drug
Immunosuppresive drugs	43803870	Mycophenolic Acid 250 MG Oral Capsule [Mycophenolatmofetil Hexal]	Drug
Immunosuppresive drugs	44182229	Mycophenolic Acid 180 MG Delayed Release Oral Tablet [Myfortic] Box of 100 by Novartis	Drug
Immunosuppresive drugs	42711197	Mycophenolic Acid 0.936 MG/MG Injectable Suspension	Drug
Immunosuppresive drugs	40946926	Mycophenolic Acid 360 MG Delayed Release Oral Tablet [Myfortic] Box of 50 by Cc	Drug
Immunosuppresive drugs	40739491	Mycophenolic Acid 360 MG Delayed Release Oral Tablet [Ceptava]	Drug
Immunosuppresive drugs	43821974	Mycophenolic Acid 500 MG Oral Tablet [Mycophenolatmofetil Normon] by Normon	Drug
Immunosuppresive drugs	40062337	mycophenolic acid Delayed Release Oral Tablet	Drug
Immunosuppresive drugs	41071643	Mycophenolic Acid 360 MG Oral Tablet [Myfortic] Box of 250 by Cc	Drug
Immunosuppresive drugs	41040347	Mycophenolic Acid 360 MG Delayed Release Oral Tablet [Myfortic] Box of 100 by Cc	Drug
Immunosuppresive drugs	43749863	Mycophenolic Acid 250 MG Oral Capsule [Mycophenolatmofetil Accord]	Drug
Immunosuppresive drugs	40739477	Mycophenolic Acid 180 MG Delayed Release Oral Tablet by A A H	Drug
Immunosuppresive drugs	41248736	Mycophenolic Acid 360 MG Delayed Release Oral Tablet [Myfortic] Box of 250	Drug
Immunosuppresive drugs	43696062	Mycophenolic Acid Oral Capsule [Mycophenolatmofetil Heumann]	Drug
Immunosuppresive drugs	44174763	Mycophenolic Acid 360 MG Oral Tablet [Myfortic] Box of 100 by Orifarm Leverkus	Drug
Immunosuppresive drugs	44159723	Mycophenolic Acid 180 MG Oral Tablet [Myfortic] Box of 100 by Gerke	Drug
Immunosuppresive drugs	41165726	Mycophenolic Acid 360 MG Oral Tablet [Myfortic] Box of 100 by Gerke	Drug
Immunosuppresive drugs	40915562	Mycophenolic Acid 360 MG Oral Tablet [Myfortic] Box of 50 by European	Drug
Immunosuppresive drugs	40842966	Mycophenolic Acid 180 MG Extended Release Oral Tablet [Myfortic] Box of 250	Drug
Immunosuppresive drugs	42949102	Mycophenolic Acid 360 MG [MYREPTIC N]	Drug
Immunosuppresive drugs	41279523	Mycophenolic Acid 360 MG Extended Release Oral Tablet [Myfortic] Box of 250	Drug
Immunosuppresive drugs	41228162	Mycophenolic Acid 180 MG Delayed Release Oral Tablet [Myfortic] Box of 100 by Cc	Drug
Immunosuppresive drugs	19124794	mycophenolic acid 360 MG Extended Release Oral Capsule	Drug
Immunosuppresive drugs	44159727	Mycophenolic Acid 360 MG Extended Release Oral Tablet [Myfortic] Box of 50 by Veron	Drug
Immunosuppresive drugs	43785911	Mycophenolic Acid 250 MG Oral Capsule [Mycophenolatmofetil Al] by Aliud	Drug
Immunosuppresive drugs	41186407	Mycophenolic Acid 360 MG Extended Release Oral Tablet [Myfortic] Box of 100	Drug
Immunosuppresive drugs	41258979	Mycophenolic Acid 360 MG Extended Release Oral Tablet [Myfortic] Box of 100 by Novartis	Drug
Immunosuppresive drugs	40739479	Mycophenolic Acid 180 MG Delayed Release Oral Tablet [Ceptava] Box of 120 by Sandoz	Drug
Immunosuppresive drugs	44174760	Mycophenolic Acid 180 MG Oral Tablet [Myfortic] Box of 100 by Emra-Med	Drug
Immunosuppresive drugs	40946925	Mycophenolic Acid 360 MG Delayed Release Oral Tablet [Myfortic] Box of 50 by Emra-Med	Drug
Immunosuppresive drugs	44159728	Mycophenolic Acid 360 MG Oral Tablet [Myfortic] Box of 50 by Veron	Drug
Immunosuppresive drugs	41134455	Mycophenolic Acid 180 MG Extended Release Oral Tablet [Myfortic] Box of 250 by Eurim-Pharm	Drug
Immunosuppresive drugs	43696065	Mycophenolic Acid 500 MG Oral Tablet [Mycophenolatmofetil Actavis]	Drug
Immunosuppresive drugs	43678232	Mycophenolic Acid 500 MG Oral Tablet [Mycophenolatmofetil Actavis] by Actavis	Drug
Immunosuppresive drugs	43660257	Mycophenolic Acid 500 MG [Mycophenolatmofetil Accord]	Drug
Immunosuppresive drugs	40739480	Mycophenolic Acid 180 MG Delayed Release Oral Tablet [Ceptava] Box of 120	Drug
Immunosuppresive drugs	41040346	Mycophenolic Acid 360 MG Oral Tablet [Myfortic] Box of 100 by Emra-Med	Drug
Immunosuppresive drugs	43623853	Mycophenolic Acid 500 MG Oral Tablet [Mycophenolatmofetil Al]	Drug
Immunosuppresive drugs	43642105	Mycophenolic Acid 250 MG [Mycophenolatmofetil Hexal]	Drug
Immunosuppresive drugs	40739493	Mycophenolic Acid Delayed Release Oral Tablet [Ceptava]	Drug
Immunosuppresive drugs	40884616	Mycophenolic Acid 360 MG Oral Tablet [Myfortic] Box of 50 by Novartis	Drug
Immunosuppresive drugs	43172582	Mycophenolic Acid 360 MG Extended Release Oral Tablet [Myfortic] Box of 120 by Novartis	Drug
Immunosuppresive drugs	43623852	Mycophenolic Acid 500 MG Oral Tablet [Mycophenolatmofetil Biomo] by biomo	Drug
Immunosuppresive drugs	43767867	Mycophenolic Acid 0.935 MG/MG Injectable Suspension [Mycophenolatmofetil Accord]	Drug
Immunosuppresive drugs	42949104	Mycophenolic Acid 180 MG [MYREPTIC N]	Drug
Immunosuppresive drugs	41084739	Mycophenolic Acid 360 MG Delayed Release Oral Tablet Box of 250	Drug
Immunosuppresive drugs	36882842	Mycophenolic Acid 180 MG Extended Release Oral Tablet Box of 120	Drug
Immunosuppresive drugs	36887966	Mycophenolic Acid 360 MG Extended Release Oral Tablet [Myfortic] Box of 120	Drug
Immunosuppresive drugs	41302884	Mycophenolic Acid 360 MG Delayed Release Oral Tablet Box of 100	Drug
Immunosuppresive drugs	44186012	Mycophenolic Acid 180 MG Oral Tablet [Myfortic] Box of 100 by Cc	Drug
Immunosuppresive drugs	40866234	Mycophenolic Acid 180 MG Oral Tablet Box of 50	Drug
Immunosuppresive drugs	40853391	Mycophenolic Acid 180 MG Extended Release Oral Tablet [Myfortic] Box of 100 by Eurim-Pharm	Drug
Immunosuppresive drugs	44159722	Mycophenolic Acid 180 MG Extended Release Oral Tablet [Myfortic] Box of 100 by Kohlpharma	Drug
Immunosuppresive drugs	43821971	Mycophenolic Acid 250 MG [Mycophenolatmofetil Heumann]	Drug
Immunosuppresive drugs	43749866	Mycophenolic Acid 500 MG Oral Tablet [Mycophenolatmofetil Al] by Aliud	Drug
Immunosuppresive drugs	43840100	Mycophenolic Acid Oral Capsule [Mycopheno Cell]	Drug
Immunosuppresive drugs	43768548	Mycophenolic Acid 180 MG Delayed Release Oral Tablet [Mycophenolsaeure Accord]	Drug
Immunosuppresive drugs	44182232	Mycophenolic Acid 360 MG Oral Tablet [Myfortic] Box of 250 by European	Drug
Immunosuppresive drugs	40739484	Mycophenolic Acid 360 MG Delayed Release Oral Tablet Box of 120 by A A H	Drug
Immunosuppresive drugs	42720313	Mycophenolic Acid 0.936 MG/MG [Mycophenolatmofetil Accord]	Drug
Immunosuppresive drugs	43642106	Mycophenolic Acid 250 MG Oral Capsule [Mycopheno Cell] by Cellgmbh	Drug
Immunosuppresive drugs	43785907	Mycophenolic Acid Oral Capsule [Mycophenolatmofetil Actavis]	Drug
Immunosuppresive drugs	43821973	Mycophenolic Acid 500 MG Oral Tablet [Mycopheno Cell]	Drug
Immunosuppresive drugs	40739488	Mycophenolic Acid 360 MG Delayed Release Oral Tablet [Ceptava] Box of 120 by Sandoz	Drug
Immunosuppresive drugs	44167278	Mycophenolic Acid 360 MG Delayed Release Oral Tablet [Myfortic] Box of 250 by Veron	Drug
Immunosuppresive drugs	44159729	Mycophenolic Acid 360 MG Delayed Release Oral Tablet [Myfortic] Box of 250 by Cc	Drug
Immunosuppresive drugs	43713905	Mycophenolic Acid 500 MG Oral Tablet [Mycophenolatmofetil Heumann] by Heumann	Drug
Immunosuppresive drugs	44186015	Mycophenolic Acid 360 MG Oral Tablet [Myfortic] Box of 250 by Eurim-Pharm	Drug
Immunosuppresive drugs	21153987	Mycophenolic Acid 360 MG Delayed Release Oral Tablet [Myfortic] Box of 120 by Novartis	Drug
Immunosuppresive drugs	44167276	Mycophenolic Acid 180 MG Oral Tablet [Myfortic] Box of 50 by Cc	Drug
Immunosuppresive drugs	42949103	Mycophenolic Acid 180 MG Extended Release Oral Tablet [MYREPTIC N]	Drug
Immunosuppresive drugs	40823678	Mycophenolic Acid 360 MG Delayed Release Oral Tablet [Myfortic] Box of 50	Drug
Immunosuppresive drugs	19123441	mycophenolic acid 180 MG Delayed Release Oral Tablet [Myfortic]	Drug
Immunosuppresive drugs	41310835	Mycophenolic Acid 180 MG Oral Tablet [Myfortic] Box of 50	Drug
Immunosuppresive drugs	21134137	Mycophenolic Acid 360 MG Delayed Release Oral Tablet [Myfortic] Box of 120	Drug
Immunosuppresive drugs	40946924	Mycophenolic Acid 360 MG Extended Release Oral Tablet [Myfortic] Box of 50 by Novartis	Drug
Immunosuppresive drugs	44174765	Mycophenolic Acid 360 MG Delayed Release Oral Tablet [Myfortic] Box of 100 by Aca Mueller	Drug
Immunosuppresive drugs	44171010	Mycophenolic Acid 360 MG Delayed Release Oral Tablet [Myfortic] Box of 100 by Novartis	Drug
Immunosuppresive drugs	19113732	mycophenolic acid 180 MG Extended Release Oral Tablet	Drug
Immunosuppresive drugs	43731930	Mycophenolic Acid Injectable Suspension [Mycophenolatmofetil Accord]	Drug
Immunosuppresive drugs	44186017	Mycophenolic Acid 360 MG Oral Tablet [Myfortic] Box of 50 by Eurim-Pharm	Drug
Immunosuppresive drugs	41115994	Mycophenolic Acid 180 MG Extended Release Oral Tablet Box of 50	Drug
Immunosuppresive drugs	43587939	Mycophenolic Acid 500 MG Oral Tablet [Mycophenolatmofetil Normon]	Drug
Immunosuppresive drugs	43660256	Mycophenolic Acid 250 MG Oral Tablet [Mycophenolatmofetil Biomo] by biomo	Drug
Immunosuppresive drugs	41186406	Mycophenolic Acid 180 MG Oral Tablet [Myfortic] Box of 100	Drug
Immunosuppresive drugs	41061085	Mycophenolic Acid 180 MG Oral Tablet [Myfortic] Box of 250	Drug
Immunosuppresive drugs	40136118	mycophenolic acid Extended Release Oral Capsule	Drug
Immunosuppresive drugs	41009256	Mycophenolic Acid 360 MG Oral Tablet [Myfortic] Box of 250 by Veron	Drug
Immunosuppresive drugs	40998909	Mycophenolic Acid 180 MG Oral Tablet [Myfortic]	Drug
Immunosuppresive drugs	40739492	Mycophenolic Acid 360 MG [Ceptava]	Drug
Immunosuppresive drugs	41165721	Mycophenolic Acid 180 MG Extended Release Oral Tablet [Myfortic] Box of 100 by Novartis	Drug
Immunosuppresive drugs	40130897	mycophenolic acid Oral Tablet	Drug
Immunosuppresive drugs	41134457	Mycophenolic Acid 180 MG Delayed Release Oral Tablet [Myfortic] Box of 250 by Gerke	Drug
Immunosuppresive drugs	41084738	Mycophenolic Acid 360 MG Extended Release Oral Tablet Box of 100	Drug
Immunosuppresive drugs	41084737	Mycophenolic Acid 180 MG Delayed Release Oral Tablet Box of 100	Drug
Immunosuppresive drugs	42711634	Mycophenolic Acid 0.936 MG/MG Injectable Suspension [Mycophenolatmofetil Accord]	Drug
Immunosuppresive drugs	44167279	Mycophenolic Acid 360 MG Delayed Release Oral Tablet [Myfortic] Box of 250 by Orifarm Leverkus	Drug
Immunosuppresive drugs	41029891	Mycophenolic Acid 180 MG Extended Release Oral Tablet [Myfortic] Box of 100	Drug
Immunosuppresive drugs	43767866	Mycophenolic Acid 500 MG Oral Tablet [Mycophenolatmofetil Accord]	Drug
Immunosuppresive drugs	43587936	Mycophenolic Acid Oral Tablet [Mycophenolatmofetil Al]	Drug
Immunosuppresive drugs	43840749	Mycophenolic Acid 180 MG Delayed Release Oral Tablet [Axympa] by TEVA	Drug
Immunosuppresive drugs	43678231	Mycophenolic Acid 500 MG Oral Tablet [Mycophenolat - 1 A Pharma] by 1 A	Drug
Immunosuppresive drugs	44178529	Mycophenolic Acid 180 MG Delayed Release Oral Tablet [Myfortic] Box of 100 by Veron	Drug
Immunosuppresive drugs	43840099	Mycophenolic Acid Oral Tablet [Mycophenolatmofetil Heumann]	Drug
Immunosuppresive drugs	40990957	Mycophenolic Acid 360 MG Oral Tablet Box of 250	Drug
Immunosuppresive drugs	44178528	Mycophenolic Acid 180 MG Extended Release Oral Tablet [Myfortic] Box of 100 by Gerke	Drug
Immunosuppresive drugs	19112755	mycophenolic acid 180 MG Delayed Release Oral Tablet	Drug
Immunosuppresive drugs	42724094	Mycophenolic Acid 0.936 MG/MG	Drug
Immunosuppresive drugs	41290070	Mycophenolic Acid 360 MG Delayed Release Oral Tablet [Myfortic] Box of 50 by Kohlpharma	Drug
Immunosuppresive drugs	43785909	Mycophenolic Acid 250 MG Oral Tablet [Mowel]	Drug
Immunosuppresive drugs	19012570	mycophenolic acid 500 MG	Drug
Immunosuppresive drugs	43642108	Mycophenolic Acid 500 MG Oral Tablet [Mycophenolatmofetil Hexal]	Drug
Immunosuppresive drugs	41271760	Mycophenolic Acid 180 MG Delayed Release Oral Tablet Box of 250	Drug
Immunosuppresive drugs	41290067	Mycophenolic Acid 360 MG Oral Tablet [Myfortic] Box of 250 by Kohlpharma	Drug
Immunosuppresive drugs	40739482	Mycophenolic Acid 180 MG Delayed Release Oral Tablet [Ceptava]	Drug
Immunosuppresive drugs	40977904	Mycophenolic Acid 180 MG Delayed Release Oral Tablet [Myfortic] Box of 250 by Cc	Drug
Immunosuppresive drugs	40835089	Mycophenolic Acid 360 MG Delayed Release Oral Tablet Box of 50	Drug
Immunosuppresive drugs	44182228	Mycophenolic Acid 180 MG Oral Tablet [Myfortic] Box of 250 by Gerke	Drug
Immunosuppresive drugs	43749865	Mycophenolic Acid 500 MG [Mycophenolatmofetil Actavis]	Drug
Immunosuppresive drugs	40884617	Mycophenolic Acid 360 MG Delayed Release Oral Tablet [Myfortic] Box of 100 by Eurim-Pharm	Drug
Immunosuppresive drugs	43786531	Mycophenolic Acid 180 MG Delayed Release Oral Tablet [Axympa]	Drug
Immunosuppresive drugs	19113733	mycophenolic acid 180 MG [Myfortic]	Drug
Immunosuppresive drugs	36894569	Mycophenolic Acid 360 MG Extended Release Oral Tablet Box of 120	Drug
Immunosuppresive drugs	44159724	Mycophenolic Acid 180 MG Oral Tablet [Myfortic] Box of 250 by Novartis	Drug
Immunosuppresive drugs	43785910	Mycophenolic Acid 250 MG Oral Capsule [Mycophenolatmofetil Heumann] by Heumann	Drug
Immunosuppresive drugs	43660254	Mycophenolic Acid Oral Tablet [Mycophenolatmofetil Hexal]	Drug
Immunosuppresive drugs	41197094	Mycophenolic Acid 360 MG Extended Release Oral Tablet [Myfortic] Box of 100 by Veron	Drug
Immunosuppresive drugs	44186014	Mycophenolic Acid 360 MG Oral Tablet [Myfortic] Box of 100 by Cc	Drug
Immunosuppresive drugs	43624496	Mycophenolic Acid 360 MG Delayed Release Oral Tablet [Mycophenolsaeure Accord] by Accord	Drug
Immunosuppresive drugs	43605988	Mycophenolic Acid 250 MG [Mycophenolatmofetil Biomo]	Drug
Immunosuppresive drugs	41021921	Mycophenolic Acid 360 MG Oral Tablet Box of 50	Drug
Immunosuppresive drugs	43822657	Mycophenolic Acid 360 MG Delayed Release Oral Tablet [Axympa] by TEVA	Drug
Immunosuppresive drugs	41228161	Mycophenolic Acid 180 MG Oral Tablet [Myfortic] Box of 50 by Novartis	Drug
Immunosuppresive drugs	44178531	Mycophenolic Acid 360 MG Oral Tablet [Myfortic] Box of 250 by Aca Mueller	Drug
Immunosuppresive drugs	41155338	Mycophenolic Acid 180 MG Delayed Release Oral Tablet [Myfortic] Box of 50	Drug
Immunosuppresive drugs	43858157	Mycophenolic Acid 250 MG [Mycophenolatmofetil Actavis]	Drug
Immunosuppresive drugs	40977903	Mycophenolic Acid 180 MG Delayed Release Oral Tablet [Myfortic] Box of 250 by Novartis	Drug
Immunosuppresive drugs	41103044	Mycophenolic Acid 360 MG Delayed Release Oral Tablet [Myfortic] Box of 250 by Aca Mueller	Drug
Immunosuppresive drugs	19113734	mycophenolic acid 360 MG Extended Release Oral Tablet	Drug
Immunosuppresive drugs	43713903	Mycophenolic Acid 250 MG Oral Capsule [Mycophenolatmofetil Hexal] by Hexal	Drug
Immunosuppresive drugs	40842967	Mycophenolic Acid 180 MG Delayed Release Oral Tablet [Myfortic] Box of 100	Drug
Immunosuppresive drugs	21045911	Mycophenolic Acid 180 MG Delayed Release Oral Tablet [Myfortic] Box of 120 by Novartis	Drug
Immunosuppresive drugs	40130896	mycophenolic acid Delayed Release Oral Tablet [Myfortic]	Drug
Immunosuppresive drugs	41258980	Mycophenolic Acid 360 MG Oral Tablet [Myfortic] Box of 100 by Novartis	Drug
Immunosuppresive drugs	36214610	mycophenolic acid Oral Product	Drug
Immunosuppresive drugs	36240097	Myfortic Oral Product	Drug
Immunosuppresive drugs	40739485	Mycophenolic Acid 360 MG Delayed Release Oral Tablet Box of 120 by Accord	Drug
Immunosuppresive drugs	41071644	Mycophenolic Acid 360 MG Extended Release Oral Tablet [Myfortic] Box of 100 by Kohlpharma	Drug
Immunosuppresive drugs	21045912	Mycophenolic Acid 360 MG Delayed Release Oral Tablet Box of 120	Drug
Immunosuppresive drugs	41228163	Mycophenolic Acid 180 MG Delayed Release Oral Tablet [Myfortic] Box of 50 by Cc	Drug
Immunosuppresive drugs	43660259	Mycophenolic Acid 500 MG [Mowel]	Drug
Immunosuppresive drugs	44163502	Mycophenolic Acid 180 MG Delayed Release Oral Tablet [Myfortic] Box of 250 by Eurim-Pharm	Drug
Immunosuppresive drugs	44159726	Mycophenolic Acid 360 MG Extended Release Oral Tablet [Myfortic] Box of 50 by European	Drug
Immunosuppresive drugs	41290066	Mycophenolic Acid 360 MG Extended Release Oral Tablet [Myfortic] Box of 250 by Orifarm Leverkus	Drug
Immunosuppresive drugs	40967532	Mycophenolic Acid 360 MG Delayed Release Oral Tablet [Myfortic] Box of 100	Drug
Immunosuppresive drugs	41103042	Mycophenolic Acid 180 MG Delayed Release Oral Tablet [Myfortic] Box of 50 by Eurim-Pharm	Drug
Immunosuppresive drugs	41240935	Mycophenolic Acid 180 MG Extended Release Oral Tablet Box of 100	Drug
Immunosuppresive drugs	40967531	Mycophenolic Acid 360 MG Extended Release Oral Tablet [Myfortic] Box of 50	Drug
Immunosuppresive drugs	43587938	Mycophenolic Acid 500 MG Oral Tablet [Mowel] by Panacea Biotec	Drug
Immunosuppresive drugs	21104833	Mycophenolic Acid 180 MG Delayed Release Oral Tablet [Myfortic] Box of 120	Drug
Immunosuppresive drugs	41155339	Mycophenolic Acid 360 MG Oral Tablet [Myfortic] Box of 100	Drug
Immunosuppresive drugs	41217730	Mycophenolic Acid 180 MG Delayed Release Oral Tablet [Myfortic] Box of 250	Drug
Immunosuppresive drugs	43858160	Mycophenolic Acid 500 MG [Mycopheno Cell]	Drug
Immunosuppresive drugs	40946922	Mycophenolic Acid 180 MG Extended Release Oral Tablet [Myfortic] Box of 50 by Veron	Drug
Immunosuppresive drugs	41165722	Mycophenolic Acid 180 MG Delayed Release Oral Tablet [Myfortic] Box of 100 by Kohlpharma	Drug
Immunosuppresive drugs	44186011	Mycophenolic Acid 180 MG Oral Tablet [Myfortic] Box of 250 by Kohlpharma	Drug
Immunosuppresive drugs	43642103	Mycophenolic Acid Oral Capsule [Mycophenolat 1 A Pharma]	Drug
Immunosuppresive drugs	19112754	mycophenolic acid 180 MG	Drug
Immunosuppresive drugs	41290069	Mycophenolic Acid 360 MG Extended Release Oral Tablet [Myfortic] Box of 50 by European	Drug
Immunosuppresive drugs	40835087	Mycophenolic Acid 360 MG Oral Tablet Box of 100	Drug
Immunosuppresive drugs	41071642	Mycophenolic Acid 180 MG Extended Release Oral Tablet [Myfortic] Box of 100 by Veron	Drug
Immunosuppresive drugs	19124793	mycophenolic acid 180 MG Extended Release Oral Capsule	Drug
Immunosuppresive drugs	21036061	Mycophenolic Acid 180 MG Delayed Release Oral Tablet Box of 120	Drug
Immunosuppresive drugs	43642107	Mycophenolic Acid 500 MG [Mycophenolatmofetil Hexal]	Drug
Immunosuppresive drugs	43678230	Mycophenolic Acid 500 MG [Mycophenolat - 1 A Pharma]	Drug
Immunosuppresive drugs	21144056	Mycophenolic Acid 360 MG Delayed Release Oral Tablet [Myfortic] by Novartis	Drug
Immunosuppresive drugs	44163507	Mycophenolic Acid 360 MG Oral Tablet [Myfortic] Box of 50 by Orifarm Leverkus	Drug
Immunosuppresive drugs	43785908	Mycophenolic Acid 250 MG [Mycophenolat 1 A Pharma]	Drug
Immunosuppresive drugs	43749862	Mycophenolic Acid 250 MG [Mycophenolatmofetil Al]	Drug
Immunosuppresive drugs	43216341	Mycophenolic Acid 180 MG Extended Release Oral Tablet [Myfortic] Box of 120 by Novartis	Drug
Immunosuppresive drugs	40977902	Mycophenolic Acid 180 MG Extended Release Oral Tablet [Myfortic] Box of 50 by Novartis	Drug
Immunosuppresive drugs	43623851	Mycophenolic Acid 500 MG [Mycophenolatmofetil Biomo]	Drug
Immunosuppresive drugs	36883140	Mycophenolic Acid 360 MG Extended Release Oral Tablet [Myfortic]	Drug
Immunosuppresive drugs	43749859	Mycophenolic Acid Oral Tablet [Mycophenolatmofetil Accord]	Drug
Immunosuppresive drugs	36214611	mycophenolic acid Pill	Drug
Immunosuppresive drugs	41290065	Mycophenolic Acid 180 MG Oral Tablet [Myfortic] Box of 250 by Eurim-Pharm	Drug
Immunosuppresive drugs	19012592	mycophenolic acid 360 MG Delayed Release Oral Tablet [Myfortic]	Drug
Immunosuppresive drugs	43731926	Mycophenolic Acid Oral Capsule [Mycophenolatmofetil Accord]	Drug
Immunosuppresive drugs	40853392	Mycophenolic Acid 360 MG Oral Tablet [Myfortic] Box of 250 by Gerke	Drug
Immunosuppresive drugs	44182233	Mycophenolic Acid 360 MG Extended Release Oral Tablet [Myfortic] Box of 50 by Kohlpharma	Drug
Immunosuppresive drugs	41134459	Mycophenolic Acid 360 MG Delayed Release Oral Tablet [Myfortic] Box of 250 by Eurim-Pharm	Drug
Immunosuppresive drugs	43785912	Mycophenolic Acid 500 MG Oral Tablet [Mowel]	Drug
Immunosuppresive drugs	43606639	Mycophenolic Acid Delayed Release Oral Tablet [Mycophenolsaeure Accord]	Drug
Immunosuppresive drugs	36886631	Mycophenolic Acid Extended Release Oral Tablet [Myfortic]	Drug
Immunosuppresive drugs	40835088	Mycophenolic Acid 360 MG Extended Release Oral Tablet Box of 50	Drug
Immunosuppresive drugs	43858158	Mycophenolic Acid 250 MG Oral Capsule [Mycophenolat 1 A Pharma] by 1 A	Drug
Immunosuppresive drugs	42949105	Mycophenolic Acid Extended Release Oral Tablet [MYREPTIC N]	Drug
Immunosuppresive drugs	21026294	Mycophenolic Acid 180 MG Delayed Release Oral Tablet [Myfortic] by Novartis	Drug
Immunosuppresive drugs	43803868	Mycophenolic Acid Oral Tablet [Mycophenolatmofetil Normon]	Drug
Immunosuppresive drugs	43660258	Mycophenolic Acid 500 MG [Mycophenolatmofetil Heumann]	Drug
Immunosuppresive drugs	36240098	Myfortic Pill	Drug
Immunosuppresive drugs	44167283	Mycophenolic Acid 360 MG Oral Tablet [Myfortic] Box of 100 by Aca Mueller	Drug
Immunosuppresive drugs	43813355	591 MG Mycophenolic Acid 0.936 MG/MG Injectable Suspension [Mycophenolatmofetil Accord]	Drug
Immunosuppresive drugs	43803869	Mycophenolic Acid 250 MG Oral Capsule [Mycopheno Cell]	Drug
Immunosuppresive drugs	43840102	Mycophenolic Acid 500 MG Oral Tablet [Mycophenolatmofetil Heumann]	Drug
Immunosuppresive drugs	43731925	Mycophenolic Acid Oral Tablet [Mycophenolatmofetil Actavis]	Drug
Immunosuppresive drugs	40739483	Mycophenolic Acid 180 MG [Ceptava]	Drug
Immunosuppresive drugs	44167281	Mycophenolic Acid 360 MG Delayed Release Oral Tablet [Myfortic] Box of 100 by Veron	Drug
Immunosuppresive drugs	44167277	Mycophenolic Acid 360 MG Extended Release Oral Tablet [Myfortic] Box of 50 by Emra-Med	Drug
Immunosuppresive drugs	44186009	Mycophenolic Acid 180 MG Extended Release Oral Tablet [Myfortic] Box of 250 by Gerke	Drug
Immunosuppresive drugs	41165727	Mycophenolic Acid 360 MG Oral Tablet [Myfortic] Box of 50 by Gerke	Drug
Immunosuppresive drugs	44178530	Mycophenolic Acid 180 MG Delayed Release Oral Tablet [Myfortic] Box of 50 by Veron	Drug
Immunosuppresive drugs	40977901	Mycophenolic Acid 180 MG Oral Tablet [Myfortic] Box of 100 by Eurim-Pharm	Drug
Immunosuppresive drugs	36882713	Mycophenolic Acid Oral Capsule	Drug
Immunosuppresive drugs	43803872	Mycophenolic Acid 0.935 MG/MG Injectable Suspension	Drug
Immunosuppresive drugs	43840098	Mycophenolic Acid Oral Tablet [Mycophenolatmofetil Biomo]	Drug
Immunosuppresive drugs	40825964	Mycophenolic Acid 180 MG Oral Tablet [Myfortic] Box of 50 by Veron	Drug
Immunosuppresive drugs	44171008	Mycophenolic Acid 180 MG Extended Release Oral Tablet [Myfortic] Box of 50 by Eurim-Pharm	Drug
Immunosuppresive drugs	41321369	Mycophenolic Acid 360 MG Extended Release Oral Tablet [Myfortic] Box of 100 by Gerke	Drug
Immunosuppresive drugs	43785906	Mycophenolic Acid Oral Capsule [Mycophenolatmofetil Al]	Drug
Immunosuppresive drugs	43588608	Mycophenolic Acid 180 MG [Axympa]	Drug
Immunosuppresive drugs	43749867	Mycophenolic Acid 0.935 MG/MG	Drug
Immunosuppresive drugs	43713904	Mycophenolic Acid 500 MG [Mycophenolatmofetil Normon]	Drug
Immunosuppresive drugs	41165723	Mycophenolic Acid 180 MG Delayed Release Oral Tablet [Myfortic] Box of 100 by Gerke	Drug
Immunosuppresive drugs	41115995	Mycophenolic Acid 180 MG Oral Tablet	Drug
Immunosuppresive drugs	43749861	Mycophenolic Acid 250 MG [Mycopheno Cell]	Drug
Immunosuppresive drugs	35746016	Amsacrine 50 MG/ML Injectable Solution [Amsidine] Box of 6	Drug
Immunosuppresive drugs	41413039	1.5 ML Amsacrine 50 MG/ML Injectable Solution Box of 6	Drug
Immunosuppresive drugs	19017810	amsacrine	Drug
Immunosuppresive drugs	586983	1.5 ML Amsacrine 50 MG/ML Injection [Amsidine] Box of 6 by NordMedica	Drug
Immunosuppresive drugs	21029788	1.5 ML Amsacrine 50 MG/ML Injection Box of 6	Drug
Immunosuppresive drugs	589550	Amsacrine Injection [Amsidine]	Drug
Immunosuppresive drugs	35786019	1.5 ML Amsacrine 50 MG/ML Injectable Solution [Amsidine] by NordMedica	Drug
Immunosuppresive drugs	36786713	Amsacrine 50 MG/ML Intravenous Solution Box of 6	Drug
Immunosuppresive drugs	19007383	amsacrine 5 MG/ML Injectable Solution	Drug
Immunosuppresive drugs	36786716	Amsacrine Intravenous Solution	Drug
Immunosuppresive drugs	36886220	Amsacrine 5.56 MG/ML	Drug
Immunosuppresive drugs	43200025	Amsacrine 75 MG Prefilled Syringe [AMSALYO]	Drug
Immunosuppresive drugs	43189001	Amsacrine 75 MG Prefilled Syringe Box of 5	Drug
Immunosuppresive drugs	36781453	1.5 ML Amsacrine 50 MG/ML Intravenous Solution	Drug
Immunosuppresive drugs	43133942	Amsacrine 75 MG [AMSALYO]	Drug
Immunosuppresive drugs	40008613	amsacrine Injectable Solution [Amsidine]	Drug
Immunosuppresive drugs	587640	1.5 ML Amsacrine 50 MG/ML Injection [Amsidine] Box of 6	Drug
Immunosuppresive drugs	43028561	Amsacrine 75 MG Injectable Solution [AMSALYO] Box of 5	Drug
Immunosuppresive drugs	44042404	Amsacrine 50 MG/ML [Amsa Pd]	Drug
Immunosuppresive drugs	35786020	1.5 ML Amsacrine 50 MG/ML Injectable Solution [Amsidine] by Mercury	Drug
Immunosuppresive drugs	43748454	Amsacrine 5.56 MG/ML [Amsidyl]	Drug
Immunosuppresive drugs	43133943	Amsacrine 75 MG Prefilled Syringe [AMSALYO] Box of 5	Drug
Immunosuppresive drugs	36235219	Amsidine Injectable Product	Drug
Immunosuppresive drugs	36786715	Amsacrine Intravenous Solution [Amsidine]	Drug
Immunosuppresive drugs	40717619	1.5 ML Amsacrine 50 MG/ML Injectable Solution [Amsidine] Box of 6 by Eurocept	Drug
Immunosuppresive drugs	41412793	1.5 ML Amsacrine 50 MG/ML Injectable Solution [Amsidyl] Box of 6 by Pfizer	Drug
Immunosuppresive drugs	43742406	13.4 ML Amsacrine 5.56 MG/ML Injectable Solution [Amsidyl]	Drug
Immunosuppresive drugs	41412691	1.5 ML Amsacrine 50 MG/ML Injectable Solution [Amsidyl]	Drug
Immunosuppresive drugs	36217200	amsacrine Injectable Product	Drug
Immunosuppresive drugs	36786714	Amsacrine 50 MG/ML Intravenous Solution	Drug
Immunosuppresive drugs	35786018	1.5 ML Amsacrine 50 MG/ML Injectable Solution [Amsidine] Box of 6 by NordMedica	Drug
Immunosuppresive drugs	587875	1.5 ML Amsacrine 50 MG/ML Injection [Amsidine]	Drug
Immunosuppresive drugs	588063	Amsacrine 50 MG/ML Injection [Amsidine]	Drug
Immunosuppresive drugs	44048580	Amsacrine 50 MG/ML Injectable Solution [Amsa Pd]	Drug
Immunosuppresive drugs	19083692	amsacrine 50 MG/ML	Drug
Immunosuppresive drugs	36880959	Amsacrine 5.56 MG/ML Injectable Solution	Drug
Immunosuppresive drugs	41087896	Amsacrine 50 MG/ML Injectable Solution Box of 6	Drug
Immunosuppresive drugs	35742166	Amsacrine 50 MG/ML Injectable Solution [Amsidine]	Drug
Immunosuppresive drugs	43167004	Amsacrine Prefilled Syringe [AMSALYO]	Drug
Immunosuppresive drugs	36257327	Amsacrine 50 MG/ML Injection [Amsidine] Box of 6	Drug
Immunosuppresive drugs	21147560	1.5 ML Amsacrine 50 MG/ML Injection	Drug
Immunosuppresive drugs	43028559	Amsacrine 75 MG Injectable Solution Box of 5	Drug
Immunosuppresive drugs	43868589	13.4 ML Amsacrine 5.56 MG/ML Injectable Solution	Drug
Immunosuppresive drugs	35803538	Amsacrine and Cytarabine	Regimen
Immunosuppresive drugs	43028557	Amsacrine Injectable Solution [AMSALYO]	Drug
Immunosuppresive drugs	41142505	Amsacrine 50 MG/ML [Amsidyl]	Drug
Immunosuppresive drugs	35409545	Amsacrine 75 MG Prefilled Syringe [AMSALYO] Box of 5 by Kyowa Kirin	Drug
Immunosuppresive drugs	19007382	amsacrine 5 MG/ML Injectable Solution [Amsidine]	Drug
Immunosuppresive drugs	41193690	Amsacrine 50 MG/ML Injectable Solution [Amsidyl] Box of 6	Drug
Immunosuppresive drugs	43694665	Amsacrine Injectable Solution [Amsidyl]	Drug
Immunosuppresive drugs	42479720	Amsacrine Injection	Drug
Immunosuppresive drugs	40008612	amsacrine Injectable Solution	Drug
Immunosuppresive drugs	2029972	1.5 ML amsacrine 50 MG/ML Injectable Solution [Amsidyl] by Myungji	Drug
Immunosuppresive drugs	44129579	Amsacrine 50 MG/ML Injectable Solution [Amsa Pd] by Erfa 2012	Drug
Immunosuppresive drugs	35786127	1.5 ML Amsacrine 50 MG/ML Injectable Solution [Amsidine] Box of 6 by Mercury	Drug
Immunosuppresive drugs	43598341	13.4 ML Amsacrine 5.56 MG/ML Injectable Solution [Amsidyl] by NordMedica	Drug
Immunosuppresive drugs	43210812	Amsacrine 75 MG	Drug
Immunosuppresive drugs	36894422	Amsacrine Prefilled Syringe	Drug
Immunosuppresive drugs	19116218	amsacrine 5 MG/ML [Amsidine]	Drug
Immunosuppresive drugs	36786712	Amsacrine 50 MG/ML Intravenous Solution [Amsidine]	Drug
Immunosuppresive drugs	43028558	Amsacrine 75 MG Injectable Solution	Drug
Immunosuppresive drugs	43200026	Amsacrine 75 MG Prefilled Syringe [AMSALYO] Box of 5 by ProStrakan	Drug
Immunosuppresive drugs	41412480	1.5 ML Amsacrine 50 MG/ML Injectable Solution	Drug
Immunosuppresive drugs	43028562	Amsacrine 75 MG Injectable Solution [AMSALYO] Box of 5 by Kyowa	Drug
Immunosuppresive drugs	41318075	Amsacrine 50 MG/ML Injectable Solution [Amsidyl]	Drug
Immunosuppresive drugs	19021796	amsacrine 50 MG/ML Injectable Solution	Drug
Immunosuppresive drugs	43028560	Amsacrine 75 MG Injectable Solution [AMSALYO]	Drug
Immunosuppresive drugs	42479721	Amsacrine 50 MG/ML Injection	Drug
Immunosuppresive drugs	36781451	1.5 ML Amsacrine 50 MG/ML Intravenous Solution [Amsidine]	Drug
Immunosuppresive drugs	40717620	1.5 ML Amsacrine 50 MG/ML Injectable Solution [Amsidine] by Eurocept	Drug
Immunosuppresive drugs	36781450	1.5 ML Amsacrine 50 MG/ML Intravenous Solution [Amsidine] Box of 6	Drug
Immunosuppresive drugs	41412441	1.5 ML Amsacrine 50 MG/ML Injectable Solution [Amsidyl] Box of 6	Drug
Immunosuppresive drugs	21153474	Amsacrine 50 MG/ML [Amsidine]	Drug
Immunosuppresive drugs	36781452	1.5 ML Amsacrine 50 MG/ML Intravenous Solution Box of 6	Drug
Immunosuppresive drugs	44031848	Amsacrine Injectable Solution [Amsa Pd]	Drug
Immunosuppresive drugs	21084664	Amsacrine 50 MG/ML Injection Box of 6	Drug
Immunosuppresive drugs	19099982	amsacrine 5 MG/ML	Drug
Immunosuppresive drugs	36781449	1.5 ML Amsacrine 50 MG/ML Intravenous Solution [Amsidine] Box of 6 by NordMedica	Drug
Immunosuppresive drugs	43189000	Amsacrine 75 MG Prefilled Syringe	Drug
Immunosuppresive drugs	35786030	1.5 ML Amsacrine 50 MG/ML Injectable Solution [Amsidine] Box of 6	Drug
Immunosuppresive drugs	43766443	Amsacrine 5.56 MG/ML Injectable Solution [Amsidyl]	Drug
Immunosuppresive drugs	35786044	1.5 ML Amsacrine 50 MG/ML Injectable Solution [Amsidine]	Drug
Immunosuppresive drugs	19023472	rilonacept 220 MG Injection	Drug
Immunosuppresive drugs	19023450	rilonacept	Drug
Immunosuppresive drugs	36214678	rilonacept Injectable Product	Drug
Immunosuppresive drugs	36236964	Arcalyst Injectable Product	Drug
Immunosuppresive drugs	19023473	rilonacept 220 MG Injection [Arcalyst]	Drug
Immunosuppresive drugs	35603590	rilonacept Injection	Drug
Immunosuppresive drugs	35603589	rilonacept 220 MG	Drug
Immunosuppresive drugs	35603591	rilonacept 220 MG [Arcalyst]	Drug
Immunosuppresive drugs	35603592	rilonacept Injection [Arcalyst]	Drug
Immunosuppresive drugs	21024346	Pentostatin 10 MG Injection [Nipent] by Hospira	Drug
Immunosuppresive drugs	44071234	Pentostatin 10 MG Injectable Suspension	Drug
Immunosuppresive drugs	35804098	Pentostatin monotherapy	Regimen
Immunosuppresive drugs	42542343	Pentostatin and Alemtuzumab	Regimen
Immunosuppresive drugs	40721087	Pentostatin 10 MG Injectable Solution [Nipent] by Pfizer	Drug
Immunosuppresive drugs	35152384	Pentostatin 7.5 MG [Coforin]	Drug
Immunosuppresive drugs	43839485	Pentostatin 0.167 MG/MG Injectable Solution	Drug
Immunosuppresive drugs	36242442	Nipent Injectable Product	Drug
Immunosuppresive drugs	19007390	pentostatin 10 MG Injection [Nipent]	Drug
Immunosuppresive drugs	36889658	Pentostatin 10 MG Prefilled Syringe Box of 1	Drug
Immunosuppresive drugs	40721086	Pentostatin 10 MG Injectable Solution [Nipent] Box of 1	Drug
Immunosuppresive drugs	36884612	Pentostatin Prefilled Syringe	Drug
Immunosuppresive drugs	43629877	60 MG Pentostatin 0.167 MG/MG Injection [Nipent]	Drug
Immunosuppresive drugs	43719657	60 MG Pentostatin 0.167 MG/MG Injectable Solution	Drug
Immunosuppresive drugs	41091462	Pentostatin 10 MG Injectable Suspension [Nipent] Box of 1	Drug
Immunosuppresive drugs	40721088	Pentostatin 10 MG Injectable Solution [Nipent]	Drug
Immunosuppresive drugs	44088339	Pentostatin 10 MG Injectable Suspension [Nipent] by Warner-Lambert	Drug
Immunosuppresive drugs	21122342	Pentostatin 10 MG Injection [Nipent] Box of 1	Drug
Immunosuppresive drugs	43139646	Pentostatin 10 MG Prefilled Syringe [Nipent] Box of 1 by Hospira	Drug
Immunosuppresive drugs	41147113	Pentostatin 10 MG Injectable Solution	Drug
Immunosuppresive drugs	36219432	pentostatin Injectable Product	Drug
Immunosuppresive drugs	43785340	Pentostatin 0.167 MG/MG	Drug
Immunosuppresive drugs	43857572	Pentostatin 0.167 MG/MG Injection [Nipent]	Drug
Immunosuppresive drugs	41178106	Pentostatin 10 MG Injectable Solution Box of 1	Drug
Immunosuppresive drugs	41209594	Pentostatin 10 MG Injectable Suspension Box of 1	Drug
Immunosuppresive drugs	587281	60 MG Pentostatin 0.167 MG/MG Injection	Drug
Immunosuppresive drugs	35804595	PCR	Regimen
Immunosuppresive drugs	36249578	pentostatin Injection [Nipent]	Drug
Immunosuppresive drugs	36890529	Pentostatin Injectable Solution	Drug
Immunosuppresive drugs	40721085	Pentostatin 10 MG Injectable Solution [Nipent] Box of 1 by Pfizer	Drug
Immunosuppresive drugs	36880295	Pentostatin 10 MG Prefilled Syringe [Nipent] Box of 1	Drug
Immunosuppresive drugs	36879901	Pentostatin Prefilled Syringe [Nipent]	Drug
Immunosuppresive drugs	43683922	60 MG Pentostatin 0.167 MG/MG Injection [Nipent] by Hospira	Drug
Immunosuppresive drugs	35804593	PCO	Regimen
Immunosuppresive drugs	35742349	Pentostatin 10 MG Prefilled Syringe [Nipent] by Hospira	Drug
Immunosuppresive drugs	35144810	Pentostatin 7.5 MG Injection [Coforin]	Drug
Immunosuppresive drugs	36887646	Pentostatin 10 MG Prefilled Syringe	Drug
Immunosuppresive drugs	35129955	Pentostatin 7.5 MG	Drug
Immunosuppresive drugs	44107337	Pentostatin Injectable Suspension	Drug
Immunosuppresive drugs	43037022	Pentostatin 10 MG Injectable Solution [Nipent] by Hospira	Drug
Immunosuppresive drugs	19057912	pentostatin 10 MG Injection	Drug
Immunosuppresive drugs	21024345	Pentostatin 10 MG Injection Box of 1	Drug
Immunosuppresive drugs	36249575	pentostatin 10 MG	Drug
Immunosuppresive drugs	40721089	Pentostatin Injectable Solution [Nipent]	Drug
Immunosuppresive drugs	19031224	pentostatin	Drug
Immunosuppresive drugs	36893890	Pentostatin 10 MG Prefilled Syringe [Nipent]	Drug
Immunosuppresive drugs	35130005	Pentostatin Injection [Coforin]	Drug
Immunosuppresive drugs	35130192	Pentostatin 7.5 MG Injection	Drug
Immunosuppresive drugs	21132179	Pentostatin 10 MG Injection [Nipent] Box of 1 by Hospira	Drug
Immunosuppresive drugs	36249576	pentostatin Injection	Drug
Immunosuppresive drugs	44095486	Pentostatin Injectable Suspension [Nipent]	Drug
Immunosuppresive drugs	586793	Pentostatin 0.167 MG/MG Injection	Drug
Immunosuppresive drugs	36249577	pentostatin 10 MG [Nipent]	Drug
Immunosuppresive drugs	44072922	Pentostatin 10 MG Injectable Suspension [Nipent]	Drug
Immunosuppresive drugs	43677662	Pentostatin 0.167 MG/MG [Nipent]	Drug
Immunosuppresive drugs	43517878	1 ML golimumab 100 MG/ML Injectable Solution Box of 3	Drug
Immunosuppresive drugs	36278033	1 ML golimumab 100 MG/ML Pen Injector [Simponi]	Drug
Immunosuppresive drugs	41313431	golimumab 100 MG/ML Prefilled Syringe [Simponi] Box of 3	Drug
Immunosuppresive drugs	43037848	0.5 ML golimumab 100 MG/ML Injectable Solution [Simponi] by Janssen	Drug
Immunosuppresive drugs	41407345	0.5 ML golimumab 100 MG/ML Prefilled Syringe [Simponi] Box of 3 by Kohlpharma	Drug
Immunosuppresive drugs	41409637	0.5 ML golimumab 100 MG/ML Prefilled Syringe [Simponi] Box of 1 by Orifarm Leverkus	Drug
Immunosuppresive drugs	44129918	1 ML golimumab 100 MG/ML Injectable Solution	Drug
Immunosuppresive drugs	36781523	1 ML golimumab 100 MG/ML Injectable Solution [Simponi] Box of 1 by MSD	Drug
Immunosuppresive drugs	44108664	golimumab Injectable Solution [Simpon]	Drug
Immunosuppresive drugs	36781990	golimumab 100 MG/ML Pen Injector Box of 1	Drug
Immunosuppresive drugs	43532960	4 ML golimumab 12.5 MG/ML Injection [Simponi]	Drug
Immunosuppresive drugs	41409304	0.5 ML golimumab 100 MG/ML Auto-Injector [Simponi] Box of 1 by Cc	Drug
Immunosuppresive drugs	40160779	golimumab Prefilled Syringe	Drug
Immunosuppresive drugs	41407344	0.5 ML golimumab 100 MG/ML Auto-Injector [Simponi] Box of 1 by Kohlpharma	Drug
Immunosuppresive drugs	41410236	0.5 ML golimumab 100 MG/ML Auto-Injector [Simponi] Box of 3 by Merck	Drug
Immunosuppresive drugs	21175768	1 ML golimumab 100 MG/ML Prefilled Syringe [Simponi] Box of 1 by Merck	Drug
Immunosuppresive drugs	43175984	0.5 ML golimumab 100 MG/ML Prefilled Syringe [Simponi] Box of 1 by Janssen	Drug
Immunosuppresive drugs	43517807	1 ML golimumab 100 MG/ML Injection [Simponi] Box of 3	Drug
Immunosuppresive drugs	41303815	golimumab 100 MG/ML Prefilled Syringe Box of 3	Drug
Immunosuppresive drugs	41410238	0.5 ML golimumab 100 MG/ML Prefilled Syringe [Simponi] Box of 1 by Kohlpharma	Drug
Immunosuppresive drugs	46234035	golimumab 100 MG/ML Auto-Injector [Simponi]	Drug
Immunosuppresive drugs	36781520	1 ML golimumab 100 MG/ML Pen Injector Box of 1	Drug
Immunosuppresive drugs	41409849	0.5 ML golimumab 100 MG/ML Prefilled Syringe [Simponi] Box of 1 by Canoma	Drug
Immunosuppresive drugs	41333412	1 ML golimumab 100 MG/ML Prefilled Syringe [Simponi] Box of 3 by Kohlpharma	Drug
Immunosuppresive drugs	43207317	1 ML golimumab 100 MG/ML Prefilled Syringe [Simponi] Box of 1 by Janssen	Drug
Immunosuppresive drugs	995300	1 ML golimumab 100 MG/ML Prefilled Syringe [Simponi] by Cc	Drug
Immunosuppresive drugs	41408005	0.5 ML golimumab 100 MG/ML Prefilled Syringe Box of 3	Drug
Immunosuppresive drugs	46234034	golimumab 100 MG/ML Auto-Injector	Drug
Immunosuppresive drugs	46234039	1 ML golimumab 100 MG/ML Auto-Injector [Simponi]	Drug
Immunosuppresive drugs	44132610	0.5 ML golimumab 100 MG/ML Injectable Solution	Drug
Immunosuppresive drugs	37593730	0.5 ML golimumab 100 MG/ML Prefilled Syringe [Simponi] by Orifarm Leverkus	Drug
Immunosuppresive drugs	41409477	0.5 ML golimumab 100 MG/ML Prefilled Syringe [Simponi] Box of 3 by Abacus Medicine	Drug
Immunosuppresive drugs	44784646	1 ML golimumab 100 MG/ML Prefilled Syringe [Simponi]	Drug
Immunosuppresive drugs	46234032	golimumab Auto-Injector [Simponi]	Drug
Immunosuppresive drugs	43532959	4 ML golimumab 12.5 MG/ML Injection	Drug
Immunosuppresive drugs	41337440	1 ML golimumab 100 MG/ML Auto-Injector [Simponi] Box of 3 by Kohlpharma	Drug
Immunosuppresive drugs	46234030	golimumab Auto-Injector	Drug
Immunosuppresive drugs	43517802	1 ML golimumab 100 MG/ML Injection Box of 3	Drug
Immunosuppresive drugs	42921535	4 ML golimumab 12.5 MG/ML Injectable Solution [Simponi]	Drug
Immunosuppresive drugs	40718295	1 ML golimumab 100 MG/ML Injectable Solution [Simponi]	Drug
Immunosuppresive drugs	35785495	0.5 ML golimumab 100 MG/ML Injection [Simponi] Box of 1 by Merck	Drug
Immunosuppresive drugs	36781521	1 ML golimumab 100 MG/ML Prefilled Syringe [Simponi] Box of 1 by MSD	Drug
Immunosuppresive drugs	35785714	0.5 ML golimumab 100 MG/ML Injection [Simponi] by Merck	Drug
Immunosuppresive drugs	36506389	1 ML golimumab 100 MG/ML Auto-Injector [Simponi] by Paranova Pack	Drug
Immunosuppresive drugs	35771013	golimumab 100 MG/ML Injection [Simponi] Box of 1	Drug
Immunosuppresive drugs	36281203	0.5 ML golimumab 100 MG/ML Injection [Simponi] by MSD	Drug
Immunosuppresive drugs	36781518	1 ML golimumab 100 MG/ML Pen Injector [Simponi] Box of 1 by MSD	Drug
Immunosuppresive drugs	36781803	0.5 ML golimumab 100 MG/ML Prefilled Syringe [Simponi] Box of 1 by MSD	Drug
Immunosuppresive drugs	21166030	1 ML golimumab 100 MG/ML Prefilled Syringe Box of 1	Drug
Immunosuppresive drugs	586959	0.5 ML golimumab 100 MG/ML Injection Box of 1	Drug
Immunosuppresive drugs	21134665	golimumab 100 MG/ML Prefilled Syringe [Simponi] Box of 1	Drug
Immunosuppresive drugs	36213073	golimumab Injectable Product	Drug
Immunosuppresive drugs	44034557	golimumab 100 MG/ML Injectable Solution [Simpon]	Drug
Immunosuppresive drugs	41330256	1 ML golimumab 100 MG/ML Auto-Injector Box of 1	Drug
Immunosuppresive drugs	44041509	golimumab 100 MG/ML [Simpon]	Drug
Immunosuppresive drugs	35785699	0.5 ML golimumab 100 MG/ML Injection [Simponi] Box of 1	Drug
Immunosuppresive drugs	35777466	1 ML golimumab 100 MG/ML Injection [Simponi] by Merck	Drug
Immunosuppresive drugs	36277779	1 ML golimumab 100 MG/ML Pen Injector	Drug
Immunosuppresive drugs	36781989	golimumab 100 MG/ML Pen Injector [Simponi] Box of 1	Drug
Immunosuppresive drugs	46234105	golimumab 12.5 MG/ML Injection [Simponi]	Drug
Immunosuppresive drugs	36267067	golimumab Pen Injector [Simponi]	Drug
Immunosuppresive drugs	43515508	golimumab 100 MG/ML Injectable Solution Box of 3	Drug
Immunosuppresive drugs	44784645	1 ML golimumab 100 MG/ML Prefilled Syringe	Drug
Immunosuppresive drugs	41338079	1 ML golimumab 100 MG/ML Auto-Injector [Simponi] Box of 3 by Merck	Drug
Immunosuppresive drugs	43038149	1 ML golimumab 100 MG/ML Prefilled Syringe [Simponi] by Janssen	Drug
Immunosuppresive drugs	41409848	0.5 ML golimumab 100 MG/ML Auto-Injector [Simponi] Box of 1 by Europharma	Drug
Immunosuppresive drugs	21029729	0.5 ML golimumab 100 MG/ML Prefilled Syringe [Simponi] Box of 1 by Merck	Drug
Immunosuppresive drugs	44129943	1 ML golimumab 100 MG/ML Injectable Solution [Simpon] by Janssen	Drug
Immunosuppresive drugs	44197034	0.5 ML golimumab 100 MG/ML Auto-Injector [Simponi] Box of 1 by Abacus Medicine	Drug
Immunosuppresive drugs	36239060	Simponi Injectable Product	Drug
Immunosuppresive drugs	41407271	0.5 ML golimumab 100 MG/ML Auto-Injector [Simponi] Box of 1	Drug
Immunosuppresive drugs	44132882	0.5 ML golimumab 100 MG/ML Injectable Solution [Simpon] by Janssen	Drug
Immunosuppresive drugs	41330700	1 ML golimumab 100 MG/ML Auto-Injector [Simponi] Box of 1 by Merck	Drug
Immunosuppresive drugs	40719590	0.5 ML golimumab 100 MG/ML Injectable Solution [Simponi]	Drug
Immunosuppresive drugs	19048227	0.5 ML golimumab 100 MG/ML Prefilled Syringe [Simponi]	Drug
Immunosuppresive drugs	41409096	0.5 ML golimumab 100 MG/ML Auto-Injector [Simponi] Box of 1 by Abacus Medicine	Drug
Immunosuppresive drugs	43532767	golimumab 12.5 MG/ML	Drug
Immunosuppresive drugs	37593826	1 ML golimumab 100 MG/ML Prefilled Syringe [Simponi] by Abacus Medicine	Drug
Immunosuppresive drugs	41408367	0.5 ML golimumab 100 MG/ML Prefilled Syringe [Simponi] Box of 3 by Merck	Drug
Immunosuppresive drugs	36277812	1 ML golimumab 100 MG/ML Pen Injector [Simponi] by MSD	Drug
Immunosuppresive drugs	44197161	0.5 ML golimumab 100 MG/ML Auto-Injector [Simponi] Box of 3 by Abacus Medicine	Drug
Immunosuppresive drugs	40720775	golimumab 100 MG/ML Injectable Solution [Simponi]	Drug
Immunosuppresive drugs	19048226	golimumab 100 MG/ML [Simponi]	Drug
Immunosuppresive drugs	35762273	golimumab 100 MG/ML Injectable Solution Box of 1	Drug
Immunosuppresive drugs	36781804	0.5 ML golimumab 100 MG/ML Injectable Solution [Simponi] Box of 1 by MSD	Drug
Immunosuppresive drugs	995301	1 ML golimumab 100 MG/ML Auto-Injector [Simponi] by Cc	Drug
Immunosuppresive drugs	40845606	golimumab 100 MG/ML Auto-Injector [Simponi] Box of 1	Drug
Immunosuppresive drugs	36886031	golimumab 100 MG/ML Injection [Simponi]	Drug
Immunosuppresive drugs	44189666	1 ML golimumab 100 MG/ML Prefilled Syringe [Simponi] Box of 3 by Abacus Medicine	Drug
Immunosuppresive drugs	43519249	0.5 ML golimumab 100 MG/ML Injectable Solution Box of 3	Drug
Immunosuppresive drugs	19041066	golimumab 100 MG/ML	Drug
Immunosuppresive drugs	36506457	1 ML golimumab 100 MG/ML Auto-Injector [Simponi] by Haematogmbh	Drug
Immunosuppresive drugs	21077682	1 ML golimumab 100 MG/ML Prefilled Syringe [Simponi] by Merck	Drug
Immunosuppresive drugs	41407403	0.5 ML golimumab 100 MG/ML Auto-Injector Box of 3	Drug
Immunosuppresive drugs	46234038	1 ML golimumab 100 MG/ML Auto-Injector	Drug
Immunosuppresive drugs	35777377	1 ML golimumab 100 MG/ML Injection [Simponi] Box of 1	Drug
Immunosuppresive drugs	21154478	golimumab 100 MG/ML Prefilled Syringe Box of 1	Drug
Immunosuppresive drugs	35777328	1 ML golimumab 100 MG/ML Injectable Solution Box of 1	Drug
Immunosuppresive drugs	36504423	1 ML golimumab 100 MG/ML Prefilled Syringe [Simponi] by Kohlpharma	Drug
Immunosuppresive drugs	41408168	0.5 ML golimumab 100 MG/ML Prefilled Syringe [Simponi] Box of 1 by Europharma	Drug
Immunosuppresive drugs	36781800	0.5 ML golimumab 100 MG/ML Pen Injector [Simponi] Box of 1 by MSD	Drug
Immunosuppresive drugs	44120497	golimumab Injectable Solution	Drug
Immunosuppresive drugs	44189467	1 ML golimumab 100 MG/ML Auto-Injector [Simponi] Box of 3 by Abacus Medicine	Drug
Immunosuppresive drugs	41331131	1 ML golimumab 100 MG/ML Auto-Injector [Simponi] Box of 3	Drug
Immunosuppresive drugs	36781802	0.5 ML golimumab 100 MG/ML Pen Injector Box of 1	Drug
Immunosuppresive drugs	43264201	1 ML golimumab 100 MG/ML Injection	Drug
Immunosuppresive drugs	41407556	0.5 ML golimumab 100 MG/ML Auto-Injector [Simponi] Box of 3 by Canoma	Drug
Immunosuppresive drugs	37593731	0.5 ML golimumab 100 MG/ML Prefilled Syringe [Simponi] by Paranova Pack	Drug
Immunosuppresive drugs	21078872	0.5 ML golimumab 100 MG/ML Prefilled Syringe [Simponi] Box of 1	Drug
Immunosuppresive drugs	46234103	golimumab Injection [Simponi]	Drug
Immunosuppresive drugs	43519141	0.5 ML golimumab 100 MG/ML Injection [Simponi] Box of 3	Drug
Immunosuppresive drugs	21097202	1 ML golimumab 100 MG/ML Prefilled Syringe [Simponi] Box of 1	Drug
Immunosuppresive drugs	41408227	0.5 ML golimumab 100 MG/ML Auto-Injector Box of 1	Drug
Immunosuppresive drugs	44132676	0.5 ML golimumab 100 MG/ML Injectable Solution [Simpon]	Drug
Immunosuppresive drugs	35785644	0.5 ML golimumab 100 MG/ML Injectable Solution Box of 1	Drug
Immunosuppresive drugs	41408550	0.5 ML golimumab 100 MG/ML Auto-Injector [Simponi] Box of 1 by Haematogmbh	Drug
Immunosuppresive drugs	36274576	golimumab Pen Injector	Drug
Immunosuppresive drugs	44197188	0.5 ML golimumab 100 MG/ML Prefilled Syringe [Simponi] Box of 1 by Abacus Medicine	Drug
Immunosuppresive drugs	42902373	golimumab 100 MG/ML Prefilled Syringe	Drug
Immunosuppresive drugs	2033590	0.5 ML golimumab 100 MG/ML Pen Injector [Simponi] by Janssen	Drug
Immunosuppresive drugs	586630	golimumab 100 MG/ML Injection Box of 1	Drug
Immunosuppresive drugs	44129895	1 ML golimumab 100 MG/ML Injectable Solution [Simpon]	Drug
Immunosuppresive drugs	42921536	4 ML golimumab 12.5 MG/ML Injectable Solution	Drug
Immunosuppresive drugs	587618	1 ML golimumab 100 MG/ML Injection Box of 1	Drug
Immunosuppresive drugs	43516823	golimumab 100 MG/ML Injection [Simponi] Box of 3	Drug
Immunosuppresive drugs	41409478	0.5 ML golimumab 100 MG/ML Prefilled Syringe [Simponi] Box of 3 by Canoma	Drug
Immunosuppresive drugs	44197067	0.5 ML golimumab 100 MG/ML Auto-Injector [Simponi] Box of 1 by Inopha	Drug
Immunosuppresive drugs	43259435	0.5 ML golimumab 100 MG/ML Injection [Simponi]	Drug
Immunosuppresive drugs	40836027	golimumab 100 MG/ML Auto-Injector Box of 3	Drug
Immunosuppresive drugs	43258758	1 ML golimumab 100 MG/ML Injection [Simponi]	Drug
Immunosuppresive drugs	21078871	0.5 ML golimumab 100 MG/ML Prefilled Syringe Box of 1	Drug
Immunosuppresive drugs	36281225	0.5 ML golimumab 100 MG/ML Pen Injector [Simponi] by MSD	Drug
Immunosuppresive drugs	41334788	1 ML golimumab 100 MG/ML Auto-Injector [Simponi] Box of 1 by Kohlpharma	Drug
Immunosuppresive drugs	42925844	golimumab 12.5 MG/ML Injectable Solution [Simponi]	Drug
Immunosuppresive drugs	35776339	1 ML golimumab 100 MG/ML Injection [Simponi] Box of 1 by Merck	Drug
Immunosuppresive drugs	46234104	golimumab 12.5 MG/ML Injection	Drug
Immunosuppresive drugs	46234031	0.5 ML golimumab 100 MG/ML Auto-Injector	Drug
Immunosuppresive drugs	36781801	0.5 ML golimumab 100 MG/ML Pen Injector [Simponi] Box of 1	Drug
Immunosuppresive drugs	19135442	0.5 ML golimumab 100 MG/ML Prefilled Syringe	Drug
Immunosuppresive drugs	44197035	0.5 ML golimumab 100 MG/ML Prefilled Syringe [Simponi] Box of 1 by Inopha	Drug
Immunosuppresive drugs	36505024	1 ML golimumab 100 MG/ML Prefilled Syringe [Simponi] by Haematogmbh	Drug
Immunosuppresive drugs	44110152	golimumab 100 MG/ML Injectable Solution	Drug
Immunosuppresive drugs	41407557	0.5 ML golimumab 100 MG/ML Auto-Injector [Simponi] Box of 1 by Gerke	Drug
Immunosuppresive drugs	19041065	golimumab	Drug
Immunosuppresive drugs	41333189	1 ML golimumab 100 MG/ML Prefilled Syringe [Simponi] Box of 3	Drug
Immunosuppresive drugs	41407961	0.5 ML golimumab 100 MG/ML Prefilled Syringe [Simponi] Box of 1 by Haematogmbh	Drug
Immunosuppresive drugs	43297454	0.5 ML golimumab 100 MG/ML Injection	Drug
Immunosuppresive drugs	2028572	4 ML golimumab 12.5 MG/ML Injectable Solution [Simponi] by Janssen	Drug
Immunosuppresive drugs	2031213	1 ML golimumab 100 MG/ML Pen Injector [Simponi] by Janssen	Drug
Immunosuppresive drugs	46234033	0.5 ML golimumab 100 MG/ML Auto-Injector [Simponi]	Drug
Immunosuppresive drugs	41409305	0.5 ML golimumab 100 MG/ML Prefilled Syringe [Simponi] Box of 3 by Cc	Drug
Immunosuppresive drugs	42903323	golimumab 100 MG/ML Prefilled Syringe [Simponi]	Drug
Immunosuppresive drugs	41408549	0.5 ML golimumab 100 MG/ML Auto-Injector [Simponi] Box of 1 by Merck	Drug
Immunosuppresive drugs	36281133	0.5 ML golimumab 100 MG/ML Pen Injector [Simponi]	Drug
Immunosuppresive drugs	41330078	1 ML golimumab 100 MG/ML Prefilled Syringe [Simponi] Box of 3 by Merck	Drug
Immunosuppresive drugs	41408167	0.5 ML golimumab 100 MG/ML Auto-Injector [Simponi] Box of 3 by Cc	Drug
Immunosuppresive drugs	41407155	0.5 ML golimumab 100 MG/ML Auto-Injector [Simponi] Box of 3 by Kohlpharma	Drug
Immunosuppresive drugs	43532770	golimumab 12.5 MG/ML [Simponi]	Drug
Immunosuppresive drugs	36257153	golimumab 100 MG/ML Pen Injector	Drug
Immunosuppresive drugs	46234102	golimumab Injection	Drug
Immunosuppresive drugs	41189045	golimumab 100 MG/ML Auto-Injector [Simponi] Box of 3	Drug
Immunosuppresive drugs	41407668	0.5 ML golimumab 100 MG/ML Prefilled Syringe [Simponi] Box of 3	Drug
Immunosuppresive drugs	41407558	0.5 ML golimumab 100 MG/ML Prefilled Syringe [Simponi] Box of 1 by Gerke	Drug
Immunosuppresive drugs	41410237	0.5 ML golimumab 100 MG/ML Auto-Injector [Simponi] Box of 3 by Abacus Medicine	Drug
Immunosuppresive drugs	37593734	0.5 ML golimumab 100 MG/ML Auto-Injector [Simponi] by Paranova Pack	Drug
Immunosuppresive drugs	41408365	0.5 ML golimumab 100 MG/ML Auto-Injector [Simponi] Box of 1 by Orifarm Leverkus	Drug
Immunosuppresive drugs	42925846	golimumab Injectable Solution [Simponi]	Drug
Immunosuppresive drugs	41407343	0.5 ML golimumab 100 MG/ML Prefilled Syringe [Simponi] Box of 3 by Haematogmbh	Drug
Immunosuppresive drugs	36781519	1 ML golimumab 100 MG/ML Pen Injector [Simponi] Box of 1	Drug
Immunosuppresive drugs	42925845	golimumab 12.5 MG/ML Injectable Solution	Drug
Immunosuppresive drugs	41334941	1 ML golimumab 100 MG/ML Prefilled Syringe Box of 3	Drug
Immunosuppresive drugs	36257854	golimumab 100 MG/ML Pen Injector [Simponi]	Drug
Immunosuppresive drugs	44197068	0.5 ML golimumab 100 MG/ML Prefilled Syringe [Simponi] Box of 3 by Abacus Medicine	Drug
Immunosuppresive drugs	37593732	0.5 ML golimumab 100 MG/ML Auto-Injector [Simponi] by Orifarm Leverkus	Drug
Immunosuppresive drugs	41410141	0.5 ML golimumab 100 MG/ML Auto-Injector [Simponi] Box of 3	Drug
Immunosuppresive drugs	41329857	1 ML golimumab 100 MG/ML Auto-Injector [Simponi] Box of 1	Drug
Immunosuppresive drugs	41241810	golimumab 100 MG/ML Auto-Injector Box of 1	Drug
Immunosuppresive drugs	43515507	golimumab 100 MG/ML Injection Box of 3	Drug
Immunosuppresive drugs	41329409	1 ML golimumab 100 MG/ML Prefilled Syringe [Simponi] Box of 1 by Kohlpharma	Drug
Immunosuppresive drugs	43519248	0.5 ML golimumab 100 MG/ML Injection Box of 3	Drug
Immunosuppresive drugs	41330255	1 ML golimumab 100 MG/ML Auto-Injector Box of 3	Drug
Immunosuppresive drugs	40160780	golimumab Prefilled Syringe [Simponi]	Drug
Immunosuppresive drugs	43037849	0.5 ML golimumab 100 MG/ML Prefilled Syringe [Simponi] by Janssen	Drug
Immunosuppresive drugs	44130015	4 ML golimumab 12.5 MG/ML Injection by Janssen	Drug
Immunosuppresive drugs	21137681	0.5 ML golimumab 100 MG/ML Prefilled Syringe [Simponi] by Merck	Drug
Immunosuppresive drugs	36508363	1 ML golimumab 100 MG/ML Prefilled Syringe [Simponi] by Paranova Pack	Drug
Immunosuppresive drugs	36277930	1 ML golimumab 100 MG/ML Injection [Simponi] by MSD	Drug
Immunosuppresive drugs	36880943	golimumab 100 MG/ML Injection	Drug
Immunosuppresive drugs	36281099	0.5 ML golimumab 100 MG/ML Pen Injector	Drug
Immunosuppresive drugs	41410041	0.5 ML golimumab 100 MG/ML Auto-Injector [Simponi] Box of 3 by Haematogmbh	Drug
Immunosuppresive drugs	41408366	0.5 ML golimumab 100 MG/ML Prefilled Syringe [Simponi] Box of 1 by Abacus Medicine	Drug
Immunosuppresive drugs	43038148	1 ML golimumab 100 MG/ML Injectable Solution [Simponi] by Janssen	Drug
Immunosuppresive drugs	41409479	0.5 ML golimumab 100 MG/ML Prefilled Syringe [Simponi] Box of 1 by Cc	Drug
Immunosuppresive drugs	43217304	Pipobroman 25 MG Oral Tablet [VERCYTE] Box of 30 by Delbert	Drug
Immunosuppresive drugs	19046627	pipobroman 25 MG	Drug
Immunosuppresive drugs	40077523	pipobroman Oral Tablet	Drug
Immunosuppresive drugs	19046626	pipobroman 25 MG Oral Tablet	Drug
Immunosuppresive drugs	36227279	pipobroman Pill	Drug
Immunosuppresive drugs	43217303	Pipobroman Oral Tablet [VERCYTE]	Drug
Immunosuppresive drugs	43206352	Pipobroman 25 MG Oral Tablet [VERCYTE] Box of 30	Drug
Immunosuppresive drugs	43184447	Pipobroman 25 MG [VERCYTE]	Drug
Immunosuppresive drugs	43173596	Pipobroman 25 MG Oral Tablet Box of 30	Drug
Immunosuppresive drugs	36227278	pipobroman Oral Product	Drug
Immunosuppresive drugs	43162599	Pipobroman 25 MG Oral Tablet [VERCYTE]	Drug
Immunosuppresive drugs	19046625	pipobroman	Drug
Immunosuppresive drugs	21119898	Pipobroman 25 MG Oral Tablet Box of 1	Drug
Immunosuppresive drugs	42542408	Pipobroman monotherapy	Regimen
Immunosuppresive drugs	36779395	30 ML eculizumab 10 MG/ML Intravenous Solution [Soliris] Box of 1 by Alexion	Drug
Immunosuppresive drugs	41387026	30 ML eculizumab 10 MG/ML Injectable Solution Box of 1	Drug
Immunosuppresive drugs	21029433	30 ML eculizumab 10 MG/ML Prefilled Syringe [Soliris] Box of 1	Drug
Immunosuppresive drugs	41267446	eculizumab Injectable Solution	Drug
Immunosuppresive drugs	42479005	eculizumab 10 MG/ML Prefilled Syringe	Drug
Immunosuppresive drugs	21058851	30 ML eculizumab 10 MG/ML Prefilled Syringe Box of 1	Drug
Immunosuppresive drugs	41086201	eculizumab 10 MG/ML Injectable Solution	Drug
Immunosuppresive drugs	41385119	30 ML eculizumab 10 MG/ML Injection [Soliris] Box of 1	Drug
Immunosuppresive drugs	36789908	eculizumab Intravenous Solution [Soliris]	Drug
Immunosuppresive drugs	588940	eculizumab 10 MG/ML Injection Box of 1	Drug
Immunosuppresive drugs	36241016	Soliris Injectable Product	Drug
Immunosuppresive drugs	41054626	eculizumab 10 MG/ML Injectable Solution Box of 1	Drug
Immunosuppresive drugs	21108006	30 ML eculizumab 10 MG/ML Prefilled Syringe	Drug
Immunosuppresive drugs	46275599	eculizumab 10 MG/ML Injection [Soliris]	Drug
Immunosuppresive drugs	36226558	eculizumab Injectable Product	Drug
Immunosuppresive drugs	36779399	30 ML eculizumab 10 MG/ML Intravenous Solution	Drug
Immunosuppresive drugs	19125641	eculizumab 10 MG/ML	Drug
Immunosuppresive drugs	41388969	30 ML eculizumab 10 MG/ML Injectable Solution	Drug
Immunosuppresive drugs	36779397	30 ML eculizumab 10 MG/ML Intravenous Solution [Soliris]	Drug
Immunosuppresive drugs	41388635	30 ML eculizumab 10 MG/ML Injection [Soliris] Box of 1 by Alexion	Drug
Immunosuppresive drugs	42479600	eculizumab 10 MG/ML Prefilled Syringe [Soliris]	Drug
Immunosuppresive drugs	44102441	eculizumab 10 MG/ML Injection [Soliris] by Alexion	Drug
Immunosuppresive drugs	36779396	30 ML eculizumab 10 MG/ML Intravenous Solution [Soliris] Box of 1	Drug
Immunosuppresive drugs	2026457	30 ML eculizumab 10 MG/ML Injectable Solution [Soliris] by Handok	Drug
Immunosuppresive drugs	41096446	eculizumab 10 MG/ML Injection [Soliris] Box of 1	Drug
Immunosuppresive drugs	46275596	eculizumab Injection	Drug
Immunosuppresive drugs	588631	30 ML eculizumab 10 MG/ML Injection Box of 1	Drug
Immunosuppresive drugs	19125643	eculizumab 10 MG/ML [Soliris]	Drug
Immunosuppresive drugs	19080458	eculizumab	Drug
Immunosuppresive drugs	36789906	eculizumab 10 MG/ML Intravenous Solution Box of 1	Drug
Immunosuppresive drugs	46275597	eculizumab Injection [Soliris]	Drug
Immunosuppresive drugs	36789909	eculizumab Intravenous Solution	Drug
Immunosuppresive drugs	35783647	30 ML eculizumab 10 MG/ML Injection [Soliris] by Alexion	Drug
Immunosuppresive drugs	19125644	30 ML eculizumab 10 MG/ML Injection [Soliris]	Drug
Immunosuppresive drugs	46275598	eculizumab 10 MG/ML Injection	Drug
Immunosuppresive drugs	36789907	eculizumab 10 MG/ML Intravenous Solution	Drug
Immunosuppresive drugs	36789904	eculizumab 10 MG/ML Intravenous Solution [Soliris] Box of 1	Drug
Immunosuppresive drugs	21058852	30 ML eculizumab 10 MG/ML Prefilled Syringe [Soliris] by Alexion	Drug
Immunosuppresive drugs	36779398	30 ML eculizumab 10 MG/ML Intravenous Solution Box of 1	Drug
Immunosuppresive drugs	42481350	eculizumab Prefilled Syringe	Drug
Immunosuppresive drugs	21046281	eculizumab 10 MG/ML Prefilled Syringe Box of 1	Drug
Immunosuppresive drugs	36789905	eculizumab 10 MG/ML Intravenous Solution [Soliris]	Drug
Immunosuppresive drugs	21108007	30 ML eculizumab 10 MG/ML Prefilled Syringe [Soliris] Box of 1 by Alexion	Drug
Immunosuppresive drugs	42920117	30 ML eculizumab 10 MG/ML Injectable Solution [Soliris]	Drug
Immunosuppresive drugs	21157216	30 ML eculizumab 10 MG/ML Prefilled Syringe [Soliris]	Drug
Immunosuppresive drugs	42973477	eculizumab Injectable Solution [Soliris]	Drug
Immunosuppresive drugs	19125642	30 ML eculizumab 10 MG/ML Injection	Drug
Immunosuppresive drugs	42481351	eculizumab Prefilled Syringe [Soliris]	Drug
Immunosuppresive drugs	35803994	Eculizumab monotherapy	Regimen
Immunosuppresive drugs	42973476	eculizumab 10 MG/ML Injectable Solution [Soliris]	Drug
Immunosuppresive drugs	21085518	eculizumab 10 MG/ML Prefilled Syringe [Soliris] Box of 1	Drug
Immunosuppresive drugs	19092847	1.2 ML temsirolimus 25 MG/ML Injection	Drug
Immunosuppresive drugs	36781499	1.2 ML temsirolimus 25 MG/ML Intravenous Solution	Drug
Immunosuppresive drugs	42925121	temsirolimus 25 MG/ML Injectable Solution [Torisel]	Drug
Immunosuppresive drugs	42922252	1.2 ML temsirolimus 25 MG/ML Injectable Solution [Torisel]	Drug
Immunosuppresive drugs	41412259	1.2 ML temsirolimus 25 MG/ML Injectable Solution	Drug
Immunosuppresive drugs	35145252	1 ML temsirolimus 25 MG/ML Injectable Solution [Torisel]	Drug
Immunosuppresive drugs	21098504	1.2 ML temsirolimus 25 MG/ML Injection [Torisel] Box of 1 by Pfizer	Drug
Immunosuppresive drugs	21039625	1.2 ML temsirolimus 25 MG/ML Injection [Torisel] Box of 1	Drug
Immunosuppresive drugs	35806099	Temsirolimus and Rituximab	Regimen
Immunosuppresive drugs	41412065	1.2 ML temsirolimus 25 MG/ML Injection [Torisel] Box of 1 by Cc	Drug
Immunosuppresive drugs	43291082	temsirolimus 25 MG [Torisel]	Drug
Immunosuppresive drugs	43291081	temsirolimus 25 MG	Drug
Immunosuppresive drugs	19127053	1.2 ML temsirolimus 25 MG/ML Injection [Torisel]	Drug
Immunosuppresive drugs	36896226	1.2 ML temsirolimus 25 MG/ML Prefilled Syringe Box of 1	Drug
Immunosuppresive drugs	44030574	Sirolimus / temsirolimus Injection [Gd-Temsirolimus]	Drug
Immunosuppresive drugs	40755242	temsirolimus 25 MG/ML Injectable Solution [Torisel] Box of 1	Drug
Immunosuppresive drugs	35603612	temsirolimus Injection	Drug
Immunosuppresive drugs	36227921	Torisel Injectable Product	Drug
Immunosuppresive drugs	44122821	temsirolimus 25 MG/ML Injectable Solution	Drug
Immunosuppresive drugs	2030053	1.2 ML temsirolimus 25 MG/ML Injectable Solution [Torisel] by Wyeth	Drug
Immunosuppresive drugs	36790385	temsirolimus 25 MG/ML Intravenous Solution	Drug
Immunosuppresive drugs	36896225	1.2 ML temsirolimus 25 MG/ML Prefilled Syringe	Drug
Immunosuppresive drugs	36880032	temsirolimus 25 MG/ML Prefilled Syringe Box of 1	Drug
Immunosuppresive drugs	44107288	Sirolimus / temsirolimus Injection	Drug
Immunosuppresive drugs	36894426	temsirolimus Prefilled Syringe	Drug
Immunosuppresive drugs	36790382	temsirolimus 25 MG/ML Intravenous Solution [Torisel] Box of 1	Drug
Immunosuppresive drugs	35603614	temsirolimus 25 MG/ML Injection	Drug
Immunosuppresive drugs	21056050	temsirolimus 25 MG/ML Injection [Torisel] Box of 1	Drug
Immunosuppresive drugs	44042670	temsirolimus Injectable Solution	Drug
Immunosuppresive drugs	36881266	temsirolimus 25 MG/ML Prefilled Syringe [Torisel] Box of 1	Drug
Immunosuppresive drugs	43258473	temsirolimus 25 MG Injection [Torisel]	Drug
Immunosuppresive drugs	21029775	1.2 ML temsirolimus 25 MG/ML Injection [Torisel] by Pfizer	Drug
Immunosuppresive drugs	40834069	temsirolimus 25 MG/ML Injectable Solution Box of 1	Drug
Immunosuppresive drugs	43285700	temsirolimus 25 MG Injection	Drug
Immunosuppresive drugs	36880997	temsirolimus 25 MG/ML Prefilled Syringe	Drug
Immunosuppresive drugs	36781495	1.2 ML temsirolimus 25 MG/ML Intravenous Solution [Torisel] Box of 1 by Pfizer	Drug
Immunosuppresive drugs	36790384	temsirolimus 25 MG/ML Intravenous Solution Box of 1	Drug
Immunosuppresive drugs	36896227	1.2 ML temsirolimus 25 MG/ML Prefilled Syringe [Torisel]	Drug
Immunosuppresive drugs	36227201	temsirolimus Injectable Product	Drug
Immunosuppresive drugs	36790387	temsirolimus Intravenous Solution	Drug
Immunosuppresive drugs	35806095	BeRT	Regimen
Immunosuppresive drugs	43176072	1.2 ML temsirolimus 25 MG/ML Prefilled Syringe [Torisel] Box of 1	Drug
Immunosuppresive drugs	40718258	1.2 ML temsirolimus 25 MG/ML Injectable Solution [Torisel] by Pfizer	Drug
Immunosuppresive drugs	36790383	temsirolimus 25 MG/ML Intravenous Solution [Torisel]	Drug
Immunosuppresive drugs	36790386	temsirolimus Intravenous Solution [Torisel]	Drug
Immunosuppresive drugs	40718256	1.2 ML temsirolimus 25 MG/ML Injectable Solution [Torisel] Box of 1 by Pfizer	Drug
Immunosuppresive drugs	41412221	1.2 ML temsirolimus 25 MG/ML Injectable Solution Box of 1	Drug
Immunosuppresive drugs	36781498	1.2 ML temsirolimus 25 MG/ML Intravenous Solution Box of 1	Drug
Immunosuppresive drugs	19127052	temsirolimus 25 MG/ML [Torisel]	Drug
Immunosuppresive drugs	40718257	1.2 ML temsirolimus 25 MG/ML Injectable Solution [Torisel] Box of 1	Drug
Immunosuppresive drugs	21114982	temsirolimus 25 MG/ML Injection Box of 1	Drug
Immunosuppresive drugs	43208869	1.2 ML temsirolimus 25 MG/ML Prefilled Syringe [Torisel] Box of 1 by Pfizer	Drug
Immunosuppresive drugs	41412122	1.2 ML temsirolimus 25 MG/ML Injection [Torisel] Box of 1 by Haematogmbh	Drug
Immunosuppresive drugs	19092845	temsirolimus	Drug
Immunosuppresive drugs	21108325	1.2 ML temsirolimus 25 MG/ML Injection Box of 1	Drug
Immunosuppresive drugs	36888983	temsirolimus 25 MG/ML Prefilled Syringe [Torisel]	Drug
Immunosuppresive drugs	42925122	temsirolimus Injectable Solution [Torisel]	Drug
Immunosuppresive drugs	36781496	1.2 ML temsirolimus 25 MG/ML Intravenous Solution [Torisel] Box of 1	Drug
Immunosuppresive drugs	19092846	temsirolimus 25 MG/ML	Drug
Immunosuppresive drugs	35141658	1 ML temsirolimus 25 MG/ML Injectable Solution	Drug
Immunosuppresive drugs	35603615	temsirolimus 25 MG/ML Injection [Torisel]	Drug
Immunosuppresive drugs	36781497	1.2 ML temsirolimus 25 MG/ML Intravenous Solution [Torisel]	Drug
Immunosuppresive drugs	35603613	temsirolimus Injection [Torisel]	Drug
Immunosuppresive drugs	35804432	Temsirolimus monotherapy	Regimen
Immunosuppresive drugs	44074870	temsirolimus 25 MG/ML Injection [Torisel] by Pfizer	Drug
Immunosuppresive drugs	36892554	temsirolimus Prefilled Syringe [Torisel]	Drug
Immunosuppresive drugs	41311029	Mitobronitol 250 MG Oral Tablet [Myelobromol] Box of 50	Drug
Immunosuppresive drugs	19125635	mitobronitol	Drug
Immunosuppresive drugs	41155570	Mitobronitol 250 MG Oral Tablet [Myelobromol] Box of 10	Drug
Immunosuppresive drugs	40905355	Mitobronitol 250 MG Oral Tablet [Myelobromol]	Drug
Immunosuppresive drugs	41084783	Mitobronitol 250 MG Oral Tablet Box of 50	Drug
Immunosuppresive drugs	19106279	mitobronitol 250 MG Oral Tablet	Drug
Immunosuppresive drugs	36219395	mitobronitol Oral Product	Drug
Immunosuppresive drugs	19007265	mitobronitol 125 MG Oral Tablet [Myelobromol]	Drug
Immunosuppresive drugs	36240094	Myelobromol Pill	Drug
Immunosuppresive drugs	40065813	mitobronitol Oral Tablet	Drug
Immunosuppresive drugs	19007266	mitobronitol 125 MG Oral Tablet	Drug
Immunosuppresive drugs	41240979	Mitobronitol 250 MG Oral Tablet Box of 10	Drug
Immunosuppresive drugs	19099980	mitobronitol 125 MG	Drug
Immunosuppresive drugs	19116199	mitobronitol 125 MG [Myelobromol]	Drug
Immunosuppresive drugs	41140872	Mitobronitol 250 MG [Myelobromol]	Drug
Immunosuppresive drugs	19110899	mitobronitol 250 MG	Drug
Immunosuppresive drugs	36239851	Myelobromol Oral Product	Drug
Immunosuppresive drugs	36219396	mitobronitol Pill	Drug
Immunosuppresive drugs	40065814	mitobronitol Oral Tablet [Myelobromol]	Drug
Immunosuppresive drugs	40846863	Edrecolomab 10 MG/ML Prefilled Syringe [Panorex] Box of 1	Drug
Immunosuppresive drugs	40894931	Edrecolomab Prefilled Syringe [Panorex]	Drug
Immunosuppresive drugs	41368919	10 ML Edrecolomab 10 MG/ML Prefilled Syringe Box of 5	Drug
Immunosuppresive drugs	41361788	10 ML Edrecolomab 10 MG/ML Prefilled Syringe [Panorex]	Drug
Immunosuppresive drugs	41023378	Edrecolomab 10 MG/ML Prefilled Syringe Box of 1	Drug
Immunosuppresive drugs	41366681	10 ML Edrecolomab 10 MG/ML Prefilled Syringe	Drug
Immunosuppresive drugs	35804801	Edrecolomab monotherapy	Regimen
Immunosuppresive drugs	40041543	edrecolomab Injectable Solution	Drug
Immunosuppresive drugs	41064883	Edrecolomab 10 MG/ML Prefilled Syringe [Panorex] Box of 5	Drug
Immunosuppresive drugs	41371201	10 ML Edrecolomab 10 MG/ML Prefilled Syringe Box of 1	Drug
Immunosuppresive drugs	40898749	Edrecolomab 10 MG/ML Prefilled Syringe Box of 5	Drug
Immunosuppresive drugs	40924048	Edrecolomab Prefilled Syringe	Drug
Immunosuppresive drugs	41221503	Edrecolomab 10 MG/ML Prefilled Syringe [Panorex]	Drug
Immunosuppresive drugs	41148918	Edrecolomab 10 MG/ML Prefilled Syringe	Drug
Immunosuppresive drugs	41266092	Edrecolomab 10 MG/ML [Panorex]	Drug
Immunosuppresive drugs	19104440	edrecolomab 10 MG/ML Injectable Solution	Drug
Immunosuppresive drugs	19132294	edrecolomab	Drug
Immunosuppresive drugs	19111983	edrecolomab 10 MG/ML	Drug
Immunosuppresive drugs	41363287	10 ML Edrecolomab 10 MG/ML Prefilled Syringe [Panorex] Box of 5	Drug
Immunosuppresive drugs	41361787	10 ML Edrecolomab 10 MG/ML Prefilled Syringe [Panorex] Box of 1	Drug
Immunosuppresive drugs	36224556	edrecolomab Injectable Product	Drug
Immunosuppresive drugs	41178429	Prednimustine 50 MG Injectable Solution Box of 1	Drug
Immunosuppresive drugs	41177880	Prednimustine 100 MG Oral Tablet Box of 150	Drug
Immunosuppresive drugs	40821409	Prednimustine 100 MG Oral Tablet Box of 15	Drug
Immunosuppresive drugs	19103418	prednimustine 50 MG Oral Capsule	Drug
Immunosuppresive drugs	19135793	prednimustine	Drug
Immunosuppresive drugs	41091094	Prednimustine 100 MG Oral Tablet [Sterecyt]	Drug
Immunosuppresive drugs	19111609	prednimustine 10 MG	Drug
Immunosuppresive drugs	40834521	Prednimustine 100 MG Oral Tablet	Drug
Immunosuppresive drugs	19103419	prednimustine 10 MG Oral Capsule	Drug
Immunosuppresive drugs	36223453	prednimustine Pill	Drug
Immunosuppresive drugs	41122225	Prednimustine 100 MG Oral Tablet [Sterecyt] Box of 75	Drug
Immunosuppresive drugs	41046359	Prednimustine 100 MG [Sterecyt]	Drug
Immunosuppresive drugs	40834520	Prednimustine 100 MG Oral Tablet Box of 75	Drug
Immunosuppresive drugs	41209861	Prednimustine 50 MG Injectable Solution	Drug
Immunosuppresive drugs	41153778	Prednimustine 20 MG Oral Tablet [Sterecyt] Box of 100	Drug
Immunosuppresive drugs	41264979	Prednimustine 20 MG [Sterecyt]	Drug
Immunosuppresive drugs	40834519	Prednimustine 20 MG Oral Tablet	Drug
Immunosuppresive drugs	19111610	prednimustine 50 MG	Drug
Immunosuppresive drugs	41236315	Prednimustine Oral Tablet	Drug
Immunosuppresive drugs	40951144	Prednimustine 100 MG	Drug
Immunosuppresive drugs	40955097	Prednimustine Injectable Solution	Drug
Immunosuppresive drugs	41216111	Prednimustine 20 MG Oral Tablet [Sterecyt] Box of 500	Drug
Immunosuppresive drugs	41206554	Prednimustine Oral Tablet [Sterecyt]	Drug
Immunosuppresive drugs	41165587	Prednimustine 50 MG Injectable Solution Box of 1 by Baxter	Drug
Immunosuppresive drugs	41039437	Prednimustine 100 MG Oral Tablet [Sterecyt] Box of 15 by Pfizer	Drug
Immunosuppresive drugs	41153779	Prednimustine 100 MG Oral Tablet [Sterecyt] Box of 150	Drug
Immunosuppresive drugs	41084651	Prednimustine 50 MG Injectable Solution Box of 25	Drug
Immunosuppresive drugs	40078762	prednimustine Oral Capsule	Drug
Immunosuppresive drugs	36223452	prednimustine Oral Product	Drug
Immunosuppresive drugs	40896830	Prednimustine 20 MG Oral Tablet Box of 500	Drug
Immunosuppresive drugs	41122226	Prednimustine 100 MG Oral Tablet [Sterecyt] Box of 15	Drug
Immunosuppresive drugs	41115896	Prednimustine 50 MG Injectable Solution Box of 10	Drug
Immunosuppresive drugs	41240350	Prednimustine 20 MG Oral Tablet Box of 100	Drug
Immunosuppresive drugs	41028289	Prednimustine 20 MG Oral Tablet [Sterecyt]	Drug
Immunosuppresive drugs	40919990	Prednimustine 20 MG	Drug
Immunosuppresive drugs	21059172	0.5 ML ustekinumab 90 MG/ML Prefilled Syringe [Stelara] Box of 1	Drug
Immunosuppresive drugs	42902421	ustekinumab 90 MG/ML Prefilled Syringe	Drug
Immunosuppresive drugs	21048156	1 ML ustekinumab 90 MG/ML Prefilled Syringe [Stelara] Box of 1 by Janssen	Drug
Immunosuppresive drugs	21078874	0.5 ML ustekinumab 90 MG/ML Prefilled Syringe [Stelara] by Janssen	Drug
Immunosuppresive drugs	46234174	1 ML ustekinumab 90 MG/ML Injection [Stelara]	Drug
Immunosuppresive drugs	36790368	ustekinumab 5 MG/ML Intravenous Solution [Stelara]	Drug
Immunosuppresive drugs	36779428	26 ML ustekinumab 5 MG/ML Intravenous Solution [Stelara] Box of 1	Drug
Immunosuppresive drugs	46234172	ustekinumab 90 MG/ML Injection [Stelara]	Drug
Immunosuppresive drugs	41182818	ustekinumab 5 MG/ML Injection [Stelara] Box of 1	Drug
Immunosuppresive drugs	41409810	0.5 ML ustekinumab 90 MG/ML Prefilled Syringe [Stelara] Box of 1 by Eurim-Pharm	Drug
Immunosuppresive drugs	1718930	ustekinumab 5 MG/ML	Drug
Immunosuppresive drugs	44189757	1 ML ustekinumab 90 MG/ML Prefilled Syringe [Stelara] Box of 1 by Paranova Pack	Drug
Immunosuppresive drugs	41332651	1 ML ustekinumab 90 MG/ML Prefilled Syringe [Stelara] Box of 1 by Abacus Medicine	Drug
Immunosuppresive drugs	36280516	26 ML ustekinumab 5 MG/ML Injection [Stelara] by Janssen	Drug
Immunosuppresive drugs	41409446	0.5 ML ustekinumab 90 MG/ML Prefilled Syringe [Stelara] Box of 1 by Orifarm Leverkus	Drug
Immunosuppresive drugs	36790370	ustekinumab 5 MG/ML Intravenous Solution	Drug
Immunosuppresive drugs	1718935	ustekinumab 5 MG/ML Injection [Stelara]	Drug
Immunosuppresive drugs	41327999	1 ML ustekinumab 90 MG/ML Prefilled Syringe [Stelara] Box of 1 by Haematogmbh	Drug
Immunosuppresive drugs	41410202	0.5 ML ustekinumab 90 MG/ML Prefilled Syringe [Stelara] Box of 1 by European	Drug
Immunosuppresive drugs	21097203	1 ML ustekinumab 90 MG/ML Prefilled Syringe [Stelara] Box of 1	Drug
Immunosuppresive drugs	36790367	ustekinumab 5 MG/ML Intravenous Solution [Stelara] Box of 1	Drug
Immunosuppresive drugs	40160987	0.5 ML ustekinumab 90 MG/ML Prefilled Syringe	Drug
Immunosuppresive drugs	36790369	ustekinumab 5 MG/ML Intravenous Solution Box of 1	Drug
Immunosuppresive drugs	41407317	0.5 ML ustekinumab 90 MG/ML Injection [Stelara] Box of 1 by Gerke	Drug
Immunosuppresive drugs	41408127	0.5 ML ustekinumab 90 MG/ML Prefilled Syringe [Stelara] Box of 1 by Haematogmbh	Drug
Immunosuppresive drugs	21164305	ustekinumab 90 MG/ML Prefilled Syringe Box of 1	Drug
Immunosuppresive drugs	41408615	0.5 ML ustekinumab 90 MG/ML Injection [Stelara] Box of 1	Drug
Immunosuppresive drugs	44035860	ustekinumab 5 MG/ML Injection [Stelara] by Janssen	Drug
Immunosuppresive drugs	40161532	ustekinumab	Drug
Immunosuppresive drugs	46234173	1 ML ustekinumab 90 MG/ML Injection	Drug
Immunosuppresive drugs	46234170	0.5 ML ustekinumab 90 MG/ML Injection [Stelara]	Drug
Immunosuppresive drugs	44197152	0.5 ML ustekinumab 90 MG/ML Prefilled Syringe [Stelara] Box of 1 by Abacus Medicine	Drug
Immunosuppresive drugs	41384850	26 ML ustekinumab 5 MG/ML Injection [Stelara] Box of 1	Drug
Immunosuppresive drugs	42925111	ustekinumab 90 MG/ML Injectable Solution [Stelara]	Drug
Immunosuppresive drugs	44189842	1 ML ustekinumab 90 MG/ML Prefilled Syringe [Stelara] Box of 1 by Abacus Medicine	Drug
Immunosuppresive drugs	40755201	ustekinumab 5 MG/ML Injectable Solution [Stelara]	Drug
Immunosuppresive drugs	41384843	26 ML ustekinumab 5 MG/ML Injection [Stelara] Box of 1 by Janssen	Drug
Immunosuppresive drugs	36790371	ustekinumab Intravenous Solution [Stelara]	Drug
Immunosuppresive drugs	44132869	0.5 ML ustekinumab 90 MG/ML Injection [Stelara] by Janssen	Drug
Immunosuppresive drugs	42922841	0.5 ML ustekinumab 90 MG/ML Injectable Solution [Stelara]	Drug
Immunosuppresive drugs	588569	1 ML ustekinumab 90 MG/ML Injection Box of 1	Drug
Immunosuppresive drugs	37593697	0.5 ML ustekinumab 90 MG/ML Prefilled Syringe [Stelara] by Aca Mueller	Drug
Immunosuppresive drugs	1718933	26 ML ustekinumab 5 MG/ML Injection [Stelara]	Drug
Immunosuppresive drugs	36779430	26 ML ustekinumab 5 MG/ML Intravenous Solution	Drug
Immunosuppresive drugs	36790372	ustekinumab Intravenous Solution	Drug
Immunosuppresive drugs	44070973	ustekinumab 90 MG/ML Injectable Solution	Drug
Immunosuppresive drugs	41337349	1 ML ustekinumab 90 MG/ML Prefilled Syringe [Stelara] Box of 1 by Kohlpharma	Drug
Immunosuppresive drugs	21039589	0.5 ML ustekinumab 90 MG/ML Prefilled Syringe [Stelara] Box of 1 by Janssen	Drug
Immunosuppresive drugs	40161536	ustekinumab Prefilled Syringe [Stelara]	Drug
Immunosuppresive drugs	41336046	1 ML ustekinumab 90 MG/ML Prefilled Syringe [Stelara] Box of 1 by Orifarm Leverkus	Drug
Immunosuppresive drugs	40833783	ustekinumab 5 MG/ML Injectable Solution Box of 1	Drug
Immunosuppresive drugs	1718931	26 ML ustekinumab 5 MG/ML Injection	Drug
Immunosuppresive drugs	21116801	1 ML ustekinumab 90 MG/ML Prefilled Syringe [Stelara] by Janssen	Drug
Immunosuppresive drugs	40160960	1 ML ustekinumab 90 MG/ML Prefilled Syringe [Stelara]	Drug
Immunosuppresive drugs	42925112	ustekinumab Injectable Solution [Stelara]	Drug
Immunosuppresive drugs	41384838	26 ML ustekinumab 5 MG/ML Injectable Solution Box of 1	Drug
Immunosuppresive drugs	41409267	0.5 ML ustekinumab 90 MG/ML Injection [Stelara] Box of 1 by Janssen	Drug
Immunosuppresive drugs	587058	ustekinumab 5 MG/ML Injection Box of 1	Drug
Immunosuppresive drugs	36779429	26 ML ustekinumab 5 MG/ML Intravenous Solution Box of 1	Drug
Immunosuppresive drugs	40714024	26 ML ustekinumab 5 MG/ML Injectable Solution [Stelara] by Janssen	Drug
Immunosuppresive drugs	35776891	1 ML ustekinumab 90 MG/ML Injection [Stelara] Box of 1 by Janssen	Drug
Immunosuppresive drugs	35776259	1 ML ustekinumab 90 MG/ML Injection [Stelara] Box of 1	Drug
Immunosuppresive drugs	44129923	1 ML ustekinumab 90 MG/ML Injection [Stelara] by Janssen	Drug
Immunosuppresive drugs	40989655	ustekinumab 90 MG/ML Injectable Solution Box of 1	Drug
Immunosuppresive drugs	36222948	ustekinumab Injectable Product	Drug
Immunosuppresive drugs	1718932	ustekinumab 5 MG/ML [Stelara]	Drug
Immunosuppresive drugs	35777045	1 ML ustekinumab 90 MG/ML Injectable Solution Box of 1	Drug
Immunosuppresive drugs	40714025	26 ML ustekinumab 5 MG/ML Injectable Solution [Stelara]	Drug
Immunosuppresive drugs	41410201	0.5 ML ustekinumab 90 MG/ML Prefilled Syringe [Stelara] Box of 1 by Cc	Drug
Immunosuppresive drugs	36779244	26 ML ustekinumab 5 MG/ML Intravenous Solution [Stelara]	Drug
Immunosuppresive drugs	41336047	1 ML ustekinumab 90 MG/ML Prefilled Syringe [Stelara] Box of 1 by Eurim-Pharm	Drug
Immunosuppresive drugs	41334019	1 ML ustekinumab 90 MG/ML Prefilled Syringe [Stelara] Box of 1 by Cc	Drug
Immunosuppresive drugs	587689	ustekinumab 90 MG/ML Injection Box of 1	Drug
Immunosuppresive drugs	40161533	ustekinumab 90 MG/ML	Drug
Immunosuppresive drugs	44197211	0.5 ML ustekinumab 90 MG/ML Prefilled Syringe [Stelara] Box of 1 by European	Drug
Immunosuppresive drugs	41409139	0.5 ML ustekinumab 90 MG/ML Injectable Solution Box of 1	Drug
Immunosuppresive drugs	1718934	ustekinumab 5 MG/ML Injection	Drug
Immunosuppresive drugs	46234169	ustekinumab Injection [Stelara]	Drug
Immunosuppresive drugs	44129876	1 ML ustekinumab 90 MG/ML Injectable Solution	Drug
Immunosuppresive drugs	995364	26 ML ustekinumab 5 MG/ML Injectable Solution [Stelara] by Kohlpharma	Drug
Immunosuppresive drugs	40161535	ustekinumab Prefilled Syringe	Drug
Immunosuppresive drugs	36228912	Stelara Injectable Product	Drug
Immunosuppresive drugs	21078873	0.5 ML ustekinumab 90 MG/ML Prefilled Syringe Box of 1	Drug
Immunosuppresive drugs	36779427	26 ML ustekinumab 5 MG/ML Intravenous Solution [Stelara] Box of 1 by Janssen	Drug
Immunosuppresive drugs	40161534	ustekinumab 90 MG/ML [Stelara]	Drug
Immunosuppresive drugs	40989654	ustekinumab 5 MG/ML Injectable Solution	Drug
Immunosuppresive drugs	41384856	26 ML ustekinumab 5 MG/ML Injectable Solution	Drug
Immunosuppresive drugs	46234171	ustekinumab 90 MG/ML Injection	Drug
Immunosuppresive drugs	21085711	ustekinumab 90 MG/ML Prefilled Syringe [Stelara] Box of 1	Drug
Immunosuppresive drugs	41337975	1 ML ustekinumab 90 MG/ML Prefilled Syringe [Stelara] Box of 1 by Canoma	Drug
Immunosuppresive drugs	21116800	1 ML ustekinumab 90 MG/ML Prefilled Syringe Box of 1	Drug
Immunosuppresive drugs	44189449	1 ML ustekinumab 90 MG/ML Prefilled Syringe [Stelara] Box of 1 by European	Drug
Immunosuppresive drugs	46234167	ustekinumab Injection	Drug
Immunosuppresive drugs	589087	26 ML ustekinumab 5 MG/ML Injection Box of 1	Drug
Immunosuppresive drugs	44107253	ustekinumab Injectable Solution	Drug
Immunosuppresive drugs	40160988	0.5 ML ustekinumab 90 MG/ML Prefilled Syringe [Stelara]	Drug
Immunosuppresive drugs	46234168	0.5 ML ustekinumab 90 MG/ML Injection	Drug
Immunosuppresive drugs	589865	0.5 ML ustekinumab 90 MG/ML Injection Box of 1	Drug
Immunosuppresive drugs	40160959	1 ML ustekinumab 90 MG/ML Prefilled Syringe	Drug
Immunosuppresive drugs	40719993	1 ML ustekinumab 90 MG/ML Injectable Solution [Stelara]	Drug
Immunosuppresive drugs	44132564	0.5 ML ustekinumab 90 MG/ML Injectable Solution	Drug
Immunosuppresive drugs	41409268	0.5 ML ustekinumab 90 MG/ML Prefilled Syringe [Stelara] Box of 1 by Canoma	Drug
Immunosuppresive drugs	41408333	0.5 ML ustekinumab 90 MG/ML Injection [Stelara] Box of 1 by Cc	Drug
Immunosuppresive drugs	41409447	0.5 ML ustekinumab 90 MG/ML Prefilled Syringe [Stelara] Box of 1 by Abacus Medicine	Drug
Immunosuppresive drugs	41057410	ustekinumab 90 MG/ML Injection [Stelara] Box of 1	Drug
Immunosuppresive drugs	42902830	ustekinumab 90 MG/ML Prefilled Syringe [Stelara]	Drug
Immunosuppresive drugs	41409059	0.5 ML ustekinumab 90 MG/ML Prefilled Syringe [Stelara] Box of 1 by Kohlpharma	Drug
Immunosuppresive drugs	46275660	canakinumab 180 MG [Ilaris]	Drug
Immunosuppresive drugs	40720271	canakinumab 150 MG/ML Injectable Solution Box of 1	Drug
Immunosuppresive drugs	1593210	canakinumab 150 MG/ML	Drug
Immunosuppresive drugs	40720274	canakinumab 150 MG Injectable Solution [Ilaris] Box of 1	Drug
Immunosuppresive drugs	46275612	canakinumab 180 MG	Drug
Immunosuppresive drugs	43180784	canakinumab 30 MG/ML	Drug
Immunosuppresive drugs	21056636	canakinumab 150 MG Injection [Ilaris] Box of 1 by Novartis	Drug
Immunosuppresive drugs	43163971	5 ML canakinumab 30 MG/ML Prefilled Syringe	Drug
Immunosuppresive drugs	40720270	canakinumab 150 MG/ML Injectable Solution [Ilaris]	Drug
Immunosuppresive drugs	40720277	canakinumab Injectable Solution [Ilaris]	Drug
Immunosuppresive drugs	40161671	canakinumab 180 MG Injection	Drug
Immunosuppresive drugs	40868675	canakinumab 150 MG Injectable Solution Box of 1	Drug
Immunosuppresive drugs	40718288	1 ML canakinumab 150 MG/ML Injection Box of 1	Drug
Immunosuppresive drugs	43147697	canakinumab 30 MG/ML [Ilaris]	Drug
Immunosuppresive drugs	21154918	canakinumab 150 MG Injection [Ilaris]	Drug
Immunosuppresive drugs	36880873	canakinumab Prefilled Syringe [Ilaris]	Drug
Immunosuppresive drugs	43040039	5 ML canakinumab 30 MG/ML Prefilled Syringe [Ilaris] by Novartis	Drug
Immunosuppresive drugs	40718287	1 ML canakinumab 150 MG/ML Injection [Ilaris] by Novartis	Drug
Immunosuppresive drugs	40718293	1 ML canakinumab 150 MG/ML Injectable Solution Box of 1	Drug
Immunosuppresive drugs	43152900	5 ML canakinumab 30 MG/ML Prefilled Syringe [Ilaris]	Drug
Immunosuppresive drugs	43141777	5 ML canakinumab 30 MG/ML Prefilled Syringe Box of 1	Drug
Immunosuppresive drugs	40718292	1 ML canakinumab 150 MG/ML Injectable Solution [Ilaris]	Drug
Immunosuppresive drugs	40718291	1 ML canakinumab 150 MG/ML Injectable Solution [Ilaris] by Novartis	Drug
Immunosuppresive drugs	40161669	canakinumab	Drug
Immunosuppresive drugs	43147698	canakinumab 30 MG/ML Prefilled Syringe Box of 1	Drug
Immunosuppresive drugs	40718289	1 ML canakinumab 150 MG/ML Injectable Solution [Ilaris] Box of 1 by Novartis	Drug
Immunosuppresive drugs	36891622	canakinumab 150 MG Prefilled Syringe	Drug
Immunosuppresive drugs	21095910	canakinumab 150 MG [Ilaris]	Drug
Immunosuppresive drugs	43022222	canakinumab 30 MG/ML Injectable Solution	Drug
Immunosuppresive drugs	44043056	canakinumab Injectable Solution	Drug
Immunosuppresive drugs	43022223	canakinumab 30 MG/ML Injectable Solution [Ilaris]	Drug
Immunosuppresive drugs	40718294	1 ML canakinumab 150 MG/ML Injectable Solution	Drug
Immunosuppresive drugs	21164756	canakinumab 150 MG Injection	Drug
Immunosuppresive drugs	40718286	1 ML canakinumab 150 MG/ML Injection [Ilaris] Box of 1	Drug
Immunosuppresive drugs	43040038	5 ML canakinumab 30 MG/ML Injectable Solution [Ilaris] by Novartis	Drug
Immunosuppresive drugs	43196836	5 ML canakinumab 30 MG/ML Prefilled Syringe [Ilaris] Box of 1	Drug
Immunosuppresive drugs	36888630	canakinumab 150 MG Prefilled Syringe Box of 1	Drug
Immunosuppresive drugs	40720272	canakinumab 150 MG/ML Injectable Solution	Drug
Immunosuppresive drugs	36221855	Ilaris Injectable Product	Drug
Immunosuppresive drugs	40720269	canakinumab 150 MG/ML Injectable Solution [Ilaris] Box of 1	Drug
Immunosuppresive drugs	36893887	canakinumab 150 MG Prefilled Syringe [Ilaris] Box of 1	Drug
Immunosuppresive drugs	43147699	canakinumab 30 MG/ML Prefilled Syringe [Ilaris]	Drug
Immunosuppresive drugs	36215390	canakinumab Injectable Product	Drug
Immunosuppresive drugs	21086116	canakinumab 150 MG	Drug
Immunosuppresive drugs	21115568	canakinumab 150 MG Injection Box of 1	Drug
Immunosuppresive drugs	43136735	canakinumab 30 MG/ML Prefilled Syringe	Drug
Immunosuppresive drugs	1593211	1 ML canakinumab 150 MG/ML Injection	Drug
Immunosuppresive drugs	1593214	canakinumab 150 MG/ML Injection	Drug
Immunosuppresive drugs	43158856	canakinumab 150 MG Prefilled Syringe [Ilaris] Box of 1 by Novartis	Drug
Immunosuppresive drugs	44110508	canakinumab 150 MG Injectable Solution	Drug
Immunosuppresive drugs	21086117	canakinumab 150 MG Injection [Ilaris] Box of 1	Drug
Immunosuppresive drugs	40161672	canakinumab 180 MG Injection [Ilaris]	Drug
Immunosuppresive drugs	40718285	1 ML canakinumab 150 MG/ML Injection [Ilaris] Box of 1 by Novartis	Drug
Immunosuppresive drugs	40720276	canakinumab 150 MG Injectable Solution [Ilaris]	Drug
Immunosuppresive drugs	43040037	5 ML canakinumab 30 MG/ML Injectable Solution [Ilaris]	Drug
Immunosuppresive drugs	1593213	1 ML canakinumab 150 MG/ML Injection [Ilaris]	Drug
Immunosuppresive drugs	43040036	5 ML canakinumab 30 MG/ML Injectable Solution	Drug
Immunosuppresive drugs	36887953	canakinumab 150 MG Prefilled Syringe [Ilaris]	Drug
Immunosuppresive drugs	46275659	canakinumab Injection	Drug
Immunosuppresive drugs	43136736	canakinumab 30 MG/ML Prefilled Syringe [Ilaris] Box of 1	Drug
Immunosuppresive drugs	46275661	canakinumab Injection [Ilaris]	Drug
Immunosuppresive drugs	40720268	canakinumab 150 MG/ML Injection Box of 1	Drug
Immunosuppresive drugs	1593215	canakinumab 150 MG/ML Injection [Ilaris]	Drug
Immunosuppresive drugs	1593212	canakinumab 150 MG/ML [Ilaris]	Drug
Immunosuppresive drugs	40720275	canakinumab 150 MG Injectable Solution [Ilaris] by Novartis	Drug
Immunosuppresive drugs	40720273	canakinumab 150 MG Injectable Solution [Ilaris] Box of 1 by Novartis	Drug
Immunosuppresive drugs	36879837	canakinumab Prefilled Syringe	Drug
Immunosuppresive drugs	40718290	1 ML canakinumab 150 MG/ML Injectable Solution [Ilaris] Box of 1	Drug
Immunosuppresive drugs	43185854	5 ML canakinumab 30 MG/ML Prefilled Syringe [Ilaris] Box of 1 by Novartis	Drug
Immunosuppresive drugs	21056635	canakinumab 150 MG Injection [Ilaris] by Novartis	Drug
Immunosuppresive drugs	40720267	canakinumab 150 MG/ML Injection [Ilaris] Box of 1	Drug
Immunosuppresive drugs	36225725	pralatrexate Injectable Product	Drug
Immunosuppresive drugs	36249855	2 ML pralatrexate 20 MG/ML Injection	Drug
Immunosuppresive drugs	36235512	Folotyn Injectable Product	Drug
Immunosuppresive drugs	35156786	1 ML Pralatrexate 20 MG/ML Injectable Solution	Drug
Immunosuppresive drugs	35144162	Pralatrexate Injectable Solution [Difolta]	Drug
Immunosuppresive drugs	35135151	Pralatrexate 20 MG/ML Injectable Solution [Difolta]	Drug
Immunosuppresive drugs	36249854	pralatrexate 20 MG/ML Injection [Folotyn]	Drug
Immunosuppresive drugs	36249850	1 ML pralatrexate 20 MG/ML Injection	Drug
Immunosuppresive drugs	40166461	pralatrexate	Drug
Immunosuppresive drugs	40166462	pralatrexate 20 MG/ML	Drug
Immunosuppresive drugs	35149620	Pralatrexate 20 MG/ML Injectable Solution	Drug
Immunosuppresive drugs	35148918	Pralatrexate 20 MG/ML [Difolta]	Drug
Immunosuppresive drugs	36249856	2 ML pralatrexate 20 MG/ML Injection [Folotyn]	Drug
Immunosuppresive drugs	35804816	Pralatrexate monotherapy	Regimen
Immunosuppresive drugs	40166465	pralatrexate 20 MG/ML [Folotyn]	Drug
Immunosuppresive drugs	35154032	Pralatrexate Injectable Solution	Drug
Immunosuppresive drugs	35150905	1 ML Pralatrexate 20 MG/ML Injectable Solution [Difolta]	Drug
Immunosuppresive drugs	36249853	pralatrexate 20 MG/ML Injection	Drug
Immunosuppresive drugs	36249849	pralatrexate Injection	Drug
Immunosuppresive drugs	36249851	pralatrexate Injection [Folotyn]	Drug
Immunosuppresive drugs	35804813	Bexarotene and Pralatrexate	Regimen
Immunosuppresive drugs	36249852	1 ML pralatrexate 20 MG/ML Injection [Folotyn]	Drug
Immunosuppresive drugs	40167557	pazopanib 200 MG Oral Tablet [Votrient]	Drug
Immunosuppresive drugs	40946258	pazopanib 200 MG Oral Tablet [Votrient] Box of 30 by Abacus Medicine	Drug
Immunosuppresive drugs	36790390	pazopanib 200 MG Delayed Release Oral Tablet [Votrient] Box of 90 by Novartis	Drug
Immunosuppresive drugs	41102361	pazopanib 400 MG Delayed Release Oral Tablet [Votrient] Box of 30 by Orifarm Leverkus	Drug
Immunosuppresive drugs	40914889	pazopanib 200 MG Oral Tablet [Votrient] Box of 90 by Emra-Med	Drug
Immunosuppresive drugs	43206433	pazopanib 200 MG Delayed Release Oral Tablet [Votrient]	Drug
Immunosuppresive drugs	41320711	pazopanib 400 MG Oral Tablet [Votrient] Box of 30 by Haematogmbh	Drug
Immunosuppresive drugs	35759224	pazopanib 200 MG Delayed Release Oral Tablet [Votrient] by Novartis	Drug
Immunosuppresive drugs	35746714	pazopanib 400 MG Delayed Release Oral Tablet [Votrient] by Novartis	Drug
Immunosuppresive drugs	41102363	pazopanib 400 MG Oral Tablet [Votrient] Box of 60 by Abacus Medicine	Drug
Immunosuppresive drugs	40167560	pazopanib 400 MG Oral Tablet	Drug
Immunosuppresive drugs	21154492	pazopanib 400 MG Oral Tablet Box of 30	Drug
Immunosuppresive drugs	36226859	pazopanib Oral Product	Drug
Immunosuppresive drugs	21026801	pazopanib 200 MG Oral Tablet Box of 30	Drug
Immunosuppresive drugs	21066049	pazopanib 400 MG Oral Tablet [Votrient] Box of 30	Drug
Immunosuppresive drugs	43269550	pazopanib 400 MG Oral Tablet Box of 60	Drug
Immunosuppresive drugs	43151514	pazopanib 400 MG Delayed Release Oral Tablet Box of 30	Drug
Immunosuppresive drugs	43258651	pazopanib 400 MG Oral Tablet [Votrient] Box of 60	Drug
Immunosuppresive drugs	35806488	Paclitaxel and Pazopanib	Regimen
Immunosuppresive drugs	43173690	pazopanib Delayed Release Oral Tablet	Drug
Immunosuppresive drugs	43151515	pazopanib 400 MG Delayed Release Oral Tablet [Votrient] Box of 30	Drug
Immunosuppresive drugs	40167556	pazopanib 200 MG Oral Tablet	Drug
Immunosuppresive drugs	43151513	pazopanib Delayed Release Oral Tablet [Votrient]	Drug
Immunosuppresive drugs	44174575	pazopanib 400 MG Delayed Release Oral Tablet [Votrient] Box of 30 by Emra-Med	Drug
Immunosuppresive drugs	43184534	pazopanib 400 MG Delayed Release Oral Tablet [Votrient]	Drug
Immunosuppresive drugs	40914890	pazopanib 400 MG Delayed Release Oral Tablet [Votrient] Box of 60 by Eurim-Pharm	Drug
Immunosuppresive drugs	41133744	pazopanib 200 MG Oral Tablet [Votrient] Box of 90 by Orifarm Leverkus	Drug
Immunosuppresive drugs	43269551	pazopanib 200 MG Oral Tablet [Votrient] Box of 90	Drug
Immunosuppresive drugs	40167559	pazopanib 400 MG	Drug
Immunosuppresive drugs	21056221	pazopanib 200 MG Oral Tablet [Votrient] Box of 30	Drug
Immunosuppresive drugs	40852718	pazopanib 400 MG Oral Tablet [Votrient] Box of 60 by Novartis	Drug
Immunosuppresive drugs	21134677	pazopanib 400 MG Oral Tablet [Votrient] by Novartis	Drug
Immunosuppresive drugs	40167558	pazopanib 200 MG [Votrient]	Drug
Immunosuppresive drugs	43151516	pazopanib 200 MG Delayed Release Oral Tablet [Votrient] Box of 30	Drug
Immunosuppresive drugs	44167071	pazopanib 400 MG Delayed Release Oral Tablet [Votrient] Box of 60 by Beragena	Drug
Immunosuppresive drugs	43195538	pazopanib 400 MG Delayed Release Oral Tablet Box of 60	Drug
Immunosuppresive drugs	35849790	pazopanib 200 MG [Weiquante]	Drug
Immunosuppresive drugs	37592041	pazopanib 200 MG Oral Tablet [Votrient] by Haematogmbh	Drug
Immunosuppresive drugs	43140507	pazopanib 400 MG Delayed Release Oral Tablet [Votrient] Box of 30 by Novartis	Drug
Immunosuppresive drugs	40167554	pazopanib	Drug
Immunosuppresive drugs	2035938	pazopanib 200 MG Oral Tablet [Votrient] by Glaxosmithkline	Drug
Immunosuppresive drugs	43184535	pazopanib 200 MG Delayed Release Oral Tablet	Drug
Immunosuppresive drugs	41028779	pazopanib 200 MG Delayed Release Oral Tablet [Votrient] Box of 90	Drug
Immunosuppresive drugs	40167564	pazopanib Oral Tablet [Votrient]	Drug
Immunosuppresive drugs	43264099	pazopanib 200 MG Oral Tablet Box of 90	Drug
Immunosuppresive drugs	40946255	pazopanib 200 MG Delayed Release Oral Tablet [Votrient] Box of 90 by Cc	Drug
Immunosuppresive drugs	21174085	pazopanib 200 MG Oral Tablet [Votrient] by Novartis	Drug
Immunosuppresive drugs	41070950	pazopanib 400 MG Oral Tablet [Votrient] Box of 60 by Orifarm Leverkus	Drug
Immunosuppresive drugs	43195537	pazopanib 400 MG Delayed Release Oral Tablet	Drug
Immunosuppresive drugs	36258886	pazopanib 200 MG Oral Tablet [Votrient] Box of 90 by Novartis	Drug
Immunosuppresive drugs	41070948	pazopanib 200 MG Oral Tablet [Votrient] Box of 90 by Cc	Drug
Immunosuppresive drugs	21075989	pazopanib 400 MG Oral Tablet [Votrient] Box of 30 by Novartis	Drug
Immunosuppresive drugs	41320710	pazopanib 200 MG Oral Tablet [Votrient] Box of 30 by Emra-Med	Drug
Immunosuppresive drugs	41258281	pazopanib 400 MG Oral Tablet [Votrient] Box of 30 by Eurim-Pharm	Drug
Immunosuppresive drugs	41196375	pazopanib 400 MG Oral Tablet [Votrient] Box of 60 by Beragena	Drug
Immunosuppresive drugs	40852717	pazopanib 200 MG Delayed Release Oral Tablet [Votrient] Box of 30 by Mtk	Drug
Immunosuppresive drugs	44158924	pazopanib 200 MG Oral Tablet [Votrient] Box of 90 by Abacus Medicine	Drug
Immunosuppresive drugs	44178326	pazopanib 400 MG Oral Tablet [Votrient] Box of 60 by Abacus Medicine	Drug
Immunosuppresive drugs	36239997	Votrient Oral Product	Drug
Immunosuppresive drugs	44182030	pazopanib 200 MG Delayed Release Oral Tablet [Votrient] Box of 30 by Orifarm Leverkus	Drug
Immunosuppresive drugs	36226860	pazopanib Pill	Drug
Immunosuppresive drugs	21066048	pazopanib 200 MG Oral Tablet [Votrient] Box of 30 by Novartis	Drug
Immunosuppresive drugs	41102360	pazopanib 200 MG Oral Tablet [Votrient] Box of 30 by Cc	Drug
Immunosuppresive drugs	41070949	pazopanib 400 MG Oral Tablet [Votrient] Box of 30 by Orifarm Leverkus	Drug
Immunosuppresive drugs	40167561	pazopanib 400 MG Oral Tablet [Votrient]	Drug
Immunosuppresive drugs	44167070	pazopanib 200 MG Oral Tablet [Votrient] Box of 30 by Abacus Medicine	Drug
Immunosuppresive drugs	40959380	pazopanib 200 MG Delayed Release Oral Tablet Box of 90	Drug
Immunosuppresive drugs	2035937	pazopanib 400 MG Oral Tablet [Votrient] by Glaxosmithkline	Drug
Immunosuppresive drugs	40167562	pazopanib 400 MG [Votrient]	Drug
Immunosuppresive drugs	43140508	pazopanib 200 MG Delayed Release Oral Tablet Box of 30	Drug
Immunosuppresive drugs	43173691	pazopanib 400 MG Delayed Release Oral Tablet [Votrient] Box of 60 by Novartis	Drug
Immunosuppresive drugs	43173692	pazopanib 200 MG Delayed Release Oral Tablet [Votrient] Box of 30 by Novartis	Drug
Immunosuppresive drugs	36239998	Votrient Pill	Drug
Immunosuppresive drugs	43162684	pazopanib 400 MG Delayed Release Oral Tablet [Votrient] Box of 60	Drug
Immunosuppresive drugs	35805690	Pazopanib monotherapy	Regimen
Immunosuppresive drugs	40946256	pazopanib 200 MG Oral Tablet [Votrient] Box of 30 by Mtk	Drug
Immunosuppresive drugs	41289381	pazopanib 400 MG Oral Tablet [Votrient] Box of 60 by Eurim-Pharm	Drug
Immunosuppresive drugs	40167555	pazopanib 200 MG	Drug
Immunosuppresive drugs	41102362	pazopanib 400 MG Oral Tablet [Votrient] Box of 60 by Cancernova Onkologische	Drug
Immunosuppresive drugs	41133745	pazopanib 400 MG Oral Tablet [Votrient] Box of 30 by Emra-Med	Drug
Immunosuppresive drugs	40167563	pazopanib Oral Tablet	Drug
Immunosuppresive drugs	40946257	pazopanib 200 MG Oral Tablet [Votrient] Box of 30 by Orifarm Leverkus	Drug
Immunosuppresive drugs	36892938	ofatumumab 20 MG/ML Prefilled Syringe [Arzerra] Box of 3	Drug
Immunosuppresive drugs	40834932	ofatumumab 20 MG/ML Injectable Solution Box of 3	Drug
Immunosuppresive drugs	21136905	5 ML ofatumumab 20 MG/ML Injection [Arzerra] by Novartis	Drug
Immunosuppresive drugs	46275160	ofatumumab Injection	Drug
Immunosuppresive drugs	40716264	5 ML ofatumumab 20 MG/ML Injectable Solution [Arzerra] Box of 10	Drug
Immunosuppresive drugs	40990790	ofatumumab 20 MG/ML Injectable Solution Box of 1	Drug
Immunosuppresive drugs	35781097	5 ML ofatumumab 20 MG/ML Prefilled Syringe [Arzerra] by Novartis	Drug
Immunosuppresive drugs	36889509	ofatumumab Prefilled Syringe	Drug
Immunosuppresive drugs	41351776	5 ML ofatumumab 20 MG/ML Injectable Solution Box of 3	Drug
Immunosuppresive drugs	36895307	5 ML ofatumumab 20 MG/ML Prefilled Syringe	Drug
Immunosuppresive drugs	41391411	50 ML ofatumumab 20 MG/ML Injectable Solution Box of 1	Drug
Immunosuppresive drugs	21095469	ofatumumab 20 MG/ML Injection [Arzerra] Box of 3	Drug
Immunosuppresive drugs	43153751	50 ML ofatumumab 20 MG/ML Prefilled Syringe [Arzerra] Box of 1	Drug
Immunosuppresive drugs	37002550	ofatumumab 50 MG/ML Pen Injector	Drug
Immunosuppresive drugs	35804593	PCO	Regimen
Immunosuppresive drugs	21136906	5 ML ofatumumab 20 MG/ML Injection [Arzerra] Box of 3 by Novartis	Drug
Immunosuppresive drugs	41400940	50 ML ofatumumab 20 MG/ML Injectable Solution	Drug
Immunosuppresive drugs	46275166	5 ML ofatumumab 20 MG/ML Injection	Drug
Immunosuppresive drugs	40749297	ofatumumab 20 MG/ML Injectable Solution [Arzerra] Box of 3	Drug
Immunosuppresive drugs	41173876	ofatumumab Injectable Solution	Drug
Immunosuppresive drugs	36895319	5 ML ofatumumab 20 MG/ML Prefilled Syringe Box of 3	Drug
Immunosuppresive drugs	36888976	ofatumumab 20 MG/ML Prefilled Syringe [Arzerra]	Drug
Immunosuppresive drugs	36882844	ofatumumab 20 MG/ML Prefilled Syringe	Drug
Immunosuppresive drugs	43175019	5 ML ofatumumab 20 MG/ML Prefilled Syringe [Arzerra] Box of 3	Drug
Immunosuppresive drugs	43218793	5 ML ofatumumab 20 MG/ML Prefilled Syringe [Arzerra] Box of 3 by Novartis	Drug
Immunosuppresive drugs	37003584	0.4 ML ofatumumab 50 MG/ML Pen Injector [Kesimpta]	Drug
Immunosuppresive drugs	35780240	5 ML ofatumumab 20 MG/ML Prefilled Syringe [Arzerra] Box of 10 by Novartis	Drug
Immunosuppresive drugs	40168328	ofatumumab 20 MG/ML	Drug
Immunosuppresive drugs	35805640	O-CHOP	Regimen
Immunosuppresive drugs	35753963	ofatumumab 20 MG/ML Prefilled Syringe Box of 10	Drug
Immunosuppresive drugs	40713602	50 ML ofatumumab 20 MG/ML Injectable Solution [Arzerra] Box of 1	Drug
Immunosuppresive drugs	41240782	ofatumumab 20 MG/ML Injectable Solution	Drug
Immunosuppresive drugs	36223871	ofatumumab Injectable Product	Drug
Immunosuppresive drugs	35804573	Chlorambucil and Ofatumumab	Regimen
Immunosuppresive drugs	37002548	ofatumumab Pen Injector [Kesimpta]	Drug
Immunosuppresive drugs	35805838	O-ESHAP	Regimen
Immunosuppresive drugs	21176268	5 ML ofatumumab 20 MG/ML Injection [Arzerra] Box of 3	Drug
Immunosuppresive drugs	21147327	50 ML ofatumumab 20 MG/ML Injection Box of 1	Drug
Immunosuppresive drugs	46275161	50 ML ofatumumab 20 MG/ML Injection	Drug
Immunosuppresive drugs	40713605	50 ML ofatumumab 20 MG/ML Injectable Solution [Arzerra]	Drug
Immunosuppresive drugs	40749298	ofatumumab 20 MG/ML Injectable Solution [Arzerra] Box of 1	Drug
Immunosuppresive drugs	40716263	5 ML ofatumumab 20 MG/ML Injectable Solution [Arzerra] Box of 10 by Novartis	Drug
Immunosuppresive drugs	21058382	5 ML ofatumumab 20 MG/ML Injection Box of 10	Drug
Immunosuppresive drugs	40714157	50 ML ofatumumab 20 MG/ML Injectable Solution [Arzerra] Box of 1 by Novartis	Drug
Immunosuppresive drugs	35784243	50 ML ofatumumab 20 MG/ML Prefilled Syringe [Arzerra] by Novartis	Drug
Immunosuppresive drugs	21029013	5 ML ofatumumab 20 MG/ML Injection [Arzerra] Box of 10 by Novartis	Drug
Immunosuppresive drugs	35804604	Idelalisib and Ofatumumab	Regimen
Immunosuppresive drugs	35804611	Ibrutinib and Ofatumumab	Regimen
Immunosuppresive drugs	35780711	5 ML ofatumumab 20 MG/ML Prefilled Syringe Box of 10	Drug
Immunosuppresive drugs	46275165	ofatumumab 20 MG/ML Injection [Arzerra]	Drug
Immunosuppresive drugs	35805053	O-ICE	Regimen
Immunosuppresive drugs	36895999	50 ML ofatumumab 20 MG/ML Prefilled Syringe Box of 1	Drug
Immunosuppresive drugs	46275164	ofatumumab 20 MG/ML Injection	Drug
Immunosuppresive drugs	40749300	ofatumumab Injectable Solution [Arzerra]	Drug
Immunosuppresive drugs	36882843	ofatumumab 20 MG/ML Prefilled Syringe Box of 1	Drug
Immunosuppresive drugs	40713603	50 ML ofatumumab 20 MG/ML Injectable Solution [Arzerra] by Novartis	Drug
Immunosuppresive drugs	35805036	O-miniCHOP	Regimen
Immunosuppresive drugs	37002549	Kesimpta Injectable Product	Drug
Immunosuppresive drugs	43186675	50 ML ofatumumab 20 MG/ML Prefilled Syringe [Arzerra] Box of 1 by Novartis	Drug
Immunosuppresive drugs	37003583	0.4 ML ofatumumab 50 MG/ML Pen Injector	Drug
Immunosuppresive drugs	36895980	50 ML ofatumumab 20 MG/ML Prefilled Syringe	Drug
Immunosuppresive drugs	35804592	O-FC	Regimen
Immunosuppresive drugs	21026802	ofatumumab 20 MG/ML Injection Box of 10	Drug
Immunosuppresive drugs	36896024	50 ML ofatumumab 20 MG/ML Prefilled Syringe [Arzerra]	Drug
Immunosuppresive drugs	37002547	ofatumumab 50 MG/ML [Kesimpta]	Drug
Immunosuppresive drugs	21046455	ofatumumab 20 MG/ML Injection [Arzerra] Box of 1	Drug
Immunosuppresive drugs	41355482	5 ML ofatumumab 20 MG/ML Injectable Solution Box of 10	Drug
Immunosuppresive drugs	40716266	5 ML ofatumumab 20 MG/ML Injectable Solution [Arzerra] Box of 3	Drug
Immunosuppresive drugs	35804594	Ofatumumab monotherapy	Regimen
Immunosuppresive drugs	35804608	Bendamustine and Ofatumumab	Regimen
Immunosuppresive drugs	21078677	50 ML ofatumumab 20 MG/ML Injection [Arzerra] by Novartis	Drug
Immunosuppresive drugs	36893530	ofatumumab Prefilled Syringe [Arzerra]	Drug
Immunosuppresive drugs	21085712	ofatumumab 20 MG/ML Injection Box of 1	Drug
Immunosuppresive drugs	40749299	ofatumumab 20 MG/ML Injectable Solution [Arzerra]	Drug
Immunosuppresive drugs	40749296	ofatumumab 20 MG/ML Injectable Solution [Arzerra] Box of 10	Drug
Immunosuppresive drugs	36236386	Arzerra Injectable Product	Drug
Immunosuppresive drugs	37002545	ofatumumab Pen Injector	Drug
Immunosuppresive drugs	21056222	ofatumumab 20 MG/ML Injection [Arzerra] Box of 10	Drug
Immunosuppresive drugs	41356541	5 ML ofatumumab 20 MG/ML Injectable Solution	Drug
Immunosuppresive drugs	35805052	O-DHAP	Regimen
Immunosuppresive drugs	40716267	5 ML ofatumumab 20 MG/ML Injectable Solution [Arzerra] by Novartis	Drug
Immunosuppresive drugs	46275162	ofatumumab Injection [Arzerra]	Drug
Immunosuppresive drugs	46275167	5 ML ofatumumab 20 MG/ML Injection [Arzerra]	Drug
Immunosuppresive drugs	36880002	ofatumumab 20 MG/ML Prefilled Syringe Box of 3	Drug
Immunosuppresive drugs	35804614	Lenalidomide and Ofatumumab	Regimen
Immunosuppresive drugs	36895396	5 ML ofatumumab 20 MG/ML Prefilled Syringe [Arzerra]	Drug
Immunosuppresive drugs	37002544	ofatumumab 50 MG/ML	Drug
Immunosuppresive drugs	35766702	ofatumumab 20 MG/ML Prefilled Syringe [Arzerra] Box of 10	Drug
Immunosuppresive drugs	36892939	ofatumumab 20 MG/ML Prefilled Syringe [Arzerra] Box of 1	Drug
Immunosuppresive drugs	40716265	5 ML ofatumumab 20 MG/ML Injectable Solution [Arzerra] Box of 3 by Novartis	Drug
Immunosuppresive drugs	37002551	ofatumumab 50 MG/ML Pen Injector [Kesimpta]	Drug
Immunosuppresive drugs	21166479	5 ML ofatumumab 20 MG/ML Injection Box of 3	Drug
Immunosuppresive drugs	40168331	ofatumumab 20 MG/ML [Arzerra]	Drug
Immunosuppresive drugs	21049232	50 ML ofatumumab 20 MG/ML Injection [Arzerra] Box of 1	Drug
Immunosuppresive drugs	40167582	ofatumumab	Drug
Immunosuppresive drugs	21066050	ofatumumab 20 MG/ML Injection Box of 3	Drug
Immunosuppresive drugs	46275163	50 ML ofatumumab 20 MG/ML Injection [Arzerra]	Drug
Immunosuppresive drugs	21107548	5 ML ofatumumab 20 MG/ML Injection [Arzerra] Box of 10	Drug
Immunosuppresive drugs	40716268	5 ML ofatumumab 20 MG/ML Injectable Solution [Arzerra]	Drug
Immunosuppresive drugs	35781242	5 ML ofatumumab 20 MG/ML Prefilled Syringe [Arzerra] Box of 10	Drug
Immunosuppresive drugs	41209800	ofatumumab 20 MG/ML Injectable Solution Box of 10	Drug
Immunosuppresive drugs	21029531	50 ML ofatumumab 20 MG/ML Injection [Arzerra] Box of 1 by Novartis	Drug
Immunosuppresive drugs	35603596	romidepsin 10 MG [Istodax]	Drug
Immunosuppresive drugs	35603597	romidepsin Injection [Istodax]	Drug
Immunosuppresive drugs	37499527	romidepsin 5 MG/ML Injection	Drug
Immunosuppresive drugs	36221893	Istodax Injectable Product	Drug
Immunosuppresive drugs	35603594	romidepsin 10 MG	Drug
Immunosuppresive drugs	37499830	2 ML romidepsin 5 MG/ML Injection	Drug
Immunosuppresive drugs	40168387	romidepsin 10 MG Injection	Drug
Immunosuppresive drugs	35804817	Romidepsin monotherapy	Regimen
Immunosuppresive drugs	40168388	romidepsin 10 MG Injection [Istodax]	Drug
Immunosuppresive drugs	44043689	romidepsin Injectable Suspension [Istodax]	Drug
Immunosuppresive drugs	37499831	5.5 ML romidepsin 5 MG/ML Injection	Drug
Immunosuppresive drugs	37499526	romidepsin 5 MG/ML	Drug
Immunosuppresive drugs	44068708	romidepsin Injectable Suspension	Drug
Immunosuppresive drugs	44059904	romidepsin 10 MG Injectable Suspension [Istodax]	Drug
Immunosuppresive drugs	35603595	romidepsin Injection	Drug
Immunosuppresive drugs	44058236	romidepsin 10 MG Injectable Suspension	Drug
Immunosuppresive drugs	44049422	romidepsin 10 MG Injectable Suspension [Istodax] by Celgene	Drug
Immunosuppresive drugs	36227618	romidepsin Injectable Product	Drug
Immunosuppresive drugs	40168385	romidepsin	Drug
Immunosuppresive drugs	35762272	tocilizumab 180 MG/ML Injectable Solution Box of 4	Drug
Immunosuppresive drugs	46275121	10 ML tocilizumab 20 MG/ML Injection	Drug
Immunosuppresive drugs	36418978	0.9 ML tocilizumab 180 MG/ML Auto-Injector [RoActemra] Box of 12	Drug
Immunosuppresive drugs	40932964	tocilizumab 20 MG/ML Injectable Solution [RoActemra]	Drug
Immunosuppresive drugs	1355865	tocilizumab Auto-Injector [Actemra]	Drug
Immunosuppresive drugs	44507704	tocilizumab 180 MG/ML [Actemra]	Drug
Immunosuppresive drugs	1355866	tocilizumab 180 MG/ML Auto-Injector	Drug
Immunosuppresive drugs	40870798	tocilizumab 20 MG/ML Injectable Solution [RoActemra] Box of 4	Drug
Immunosuppresive drugs	35785942	0.9 ML tocilizumab 180 MG/ML Injectable Solution [RoActemra] by Roche	Drug
Immunosuppresive drugs	21075990	tocilizumab 180 MG/ML Prefilled Syringe [RoActemra] Box of 4	Drug
Immunosuppresive drugs	35785948	0.9 ML tocilizumab 180 MG/ML Injectable Solution Box of 4	Drug
Immunosuppresive drugs	43153177	10 ML tocilizumab 20 MG/ML Prefilled Syringe [RoActemra] Box of 1	Drug
Immunosuppresive drugs	41370173	10 ML tocilizumab 20 MG/ML Injectable Solution [RoActemra] Box of 1 by Europharma	Drug
Immunosuppresive drugs	41299133	tocilizumab Injectable Solution [RoActemra]	Drug
Immunosuppresive drugs	2033241	0.9 ML tocilizumab 180 MG/ML Prefilled Syringe [Actemra] by JW	Drug
Immunosuppresive drugs	36789422	tocilizumab 20 MG/ML Intravenous Solution [RoActemra]	Drug
Immunosuppresive drugs	36895583	10 ML tocilizumab 20 MG/ML Prefilled Syringe Box of 1	Drug
Immunosuppresive drugs	44507702	tocilizumab 180 MG/ML Prefilled Syringe	Drug
Immunosuppresive drugs	46275116	4 ML tocilizumab 20 MG/ML Injection	Drug
Immunosuppresive drugs	36885777	tocilizumab 20 MG/ML Prefilled Syringe Box of 1	Drug
Immunosuppresive drugs	21097857	10 ML tocilizumab 20 MG/ML Injection Box of 1	Drug
Immunosuppresive drugs	36234021	Actemra Injectable Product	Drug
Immunosuppresive drugs	41411861	0.9 ML tocilizumab 180 MG/ML Prefilled Syringe [RoActemra] Box of 12 by Roche	Drug
Immunosuppresive drugs	36779757	20 ML tocilizumab 20 MG/ML Intravenous Solution [RoActemra]	Drug
Immunosuppresive drugs	21085713	tocilizumab 20 MG/ML Injection [RoActemra]	Drug
Immunosuppresive drugs	41378071	20 ML tocilizumab 20 MG/ML Injectable Solution [RoActemra] Box of 1 by Eurim-Pharm	Drug
Immunosuppresive drugs	41376602	20 ML tocilizumab 20 MG/ML Injectable Solution [RoActemra] Box of 1 by Kohlpharma	Drug
Immunosuppresive drugs	21095470	tocilizumab 20 MG/ML Injection [RoActemra] Box of 1	Drug
Immunosuppresive drugs	37593754	0.9 ML tocilizumab 180 MG/ML Prefilled Syringe [RoActemra] by Europharma	Drug
Immunosuppresive drugs	36280296	20 ML tocilizumab 20 MG/ML Injection [RoActemra] Box of 4	Drug
Immunosuppresive drugs	35754275	tocilizumab 180 MG/ML Injectable Solution [RoActemra]	Drug
Immunosuppresive drugs	36891930	tocilizumab 20 MG/ML Prefilled Syringe [RoActemra]	Drug
Immunosuppresive drugs	21036591	tocilizumab 180 MG/ML [RoActemra]	Drug
Immunosuppresive drugs	43264453	10 ML tocilizumab 20 MG/ML Injection [Actemra] Box of 4	Drug
Immunosuppresive drugs	36421597	tocilizumab 180 MG/ML Auto-Injector [RoActemra]	Drug
Immunosuppresive drugs	44191532	4 ML tocilizumab 20 MG/ML Injectable Solution [RoActemra] Box of 1 by European	Drug
Immunosuppresive drugs	21157050	20 ML tocilizumab 20 MG/ML Injection [RoActemra] Box of 1 by Roche	Drug
Immunosuppresive drugs	36270136	tocilizumab 20 MG/ML Injection [RoActemra] Box of 4	Drug
Immunosuppresive drugs	41378432	20 ML tocilizumab 20 MG/ML Injectable Solution [RoActemra] Box of 1 by Aca Mueller	Drug
Immunosuppresive drugs	43269493	tocilizumab 180 MG/ML Injection [Actemra] Box of 4	Drug
Immunosuppresive drugs	36279407	10 ML tocilizumab 20 MG/ML Injection [RoActemra] Box of 4 by Roche	Drug
Immunosuppresive drugs	37593876	4 ML tocilizumab 20 MG/ML Injectable Solution [RoActemra] by Abacus Medicine	Drug
Immunosuppresive drugs	42970686	tocilizumab 180 MG/ML Pen Injector	Drug
Immunosuppresive drugs	44193978	20 ML tocilizumab 20 MG/ML Injectable Solution [RoActemra] Box of 4 by Eurim-Pharm	Drug
Immunosuppresive drugs	36789423	tocilizumab 20 MG/ML Intravenous Solution Box of 4	Drug
Immunosuppresive drugs	41379566	20 ML tocilizumab 20 MG/ML Injectable Solution [RoActemra] Box of 1 by Cc	Drug
Immunosuppresive drugs	21036590	tocilizumab 20 MG/ML Injection Box of 1	Drug
Immunosuppresive drugs	21127200	10 ML tocilizumab 20 MG/ML Injection [RoActemra] by Roche	Drug
Immunosuppresive drugs	43259457	0.9 ML tocilizumab 180 MG/ML Injection [Actemra]	Drug
Immunosuppresive drugs	41411892	0.9 ML tocilizumab 180 MG/ML Prefilled Syringe [RoActemra] Box of 12 by Abacus Medicine	Drug
Immunosuppresive drugs	44083859	tocilizumab 180 MG/ML Injectable Solution	Drug
Immunosuppresive drugs	2027132	10 ML tocilizumab 20 MG/ML Injectable Solution [Actemra] by JW	Drug
Immunosuppresive drugs	46275124	20 ML tocilizumab 20 MG/ML Injection [Actemra]	Drug
Immunosuppresive drugs	41351015	4 ML tocilizumab 20 MG/ML Injectable Solution [RoActemra] Box of 1	Drug
Immunosuppresive drugs	37593755	0.9 ML tocilizumab 180 MG/ML Prefilled Syringe [RoActemra] by Haematogmbh	Drug
Immunosuppresive drugs	36779758	20 ML tocilizumab 20 MG/ML Intravenous Solution Box of 4	Drug
Immunosuppresive drugs	37593923	10 ML tocilizumab 20 MG/ML Injectable Solution [RoActemra] by Abacus Medicine	Drug
Immunosuppresive drugs	36895273	4 ML tocilizumab 20 MG/ML Prefilled Syringe	Drug
Immunosuppresive drugs	36789424	tocilizumab 20 MG/ML Intravenous Solution	Drug
Immunosuppresive drugs	41362054	10 ML tocilizumab 20 MG/ML Injectable Solution Box of 4	Drug
Immunosuppresive drugs	36789426	tocilizumab Intravenous Solution	Drug
Immunosuppresive drugs	41377706	20 ML tocilizumab 20 MG/ML Injectable Solution [RoActemra] Box of 4 by Canoma	Drug
Immunosuppresive drugs	35779962	4 ML tocilizumab 20 MG/ML Injectable Solution [RoActemra] by Roche	Drug
Immunosuppresive drugs	41351276	4 ML tocilizumab 20 MG/ML Injectable Solution [RoActemra] Box of 4	Drug
Immunosuppresive drugs	36895707	20 ML tocilizumab 20 MG/ML Prefilled Syringe	Drug
Immunosuppresive drugs	42922630	0.9 ML tocilizumab 180 MG/ML Pen Injector	Drug
Immunosuppresive drugs	36421596	tocilizumab 180 MG/ML Auto-Injector [RoActemra] Box of 4	Drug
Immunosuppresive drugs	42921587	4 ML tocilizumab 20 MG/ML Injectable Solution [Actemra]	Drug
Immunosuppresive drugs	41351111	4 ML tocilizumab 20 MG/ML Injectable Solution [RoActemra] Box of 1 by Beragena	Drug
Immunosuppresive drugs	36418980	0.9 ML tocilizumab 180 MG/ML Auto-Injector [RoActemra]	Drug
Immunosuppresive drugs	1355867	tocilizumab 180 MG/ML Auto-Injector [Actemra]	Drug
Immunosuppresive drugs	41411886	0.9 ML tocilizumab 180 MG/ML Prefilled Syringe Box of 12	Drug
Immunosuppresive drugs	41379565	20 ML tocilizumab 20 MG/ML Injectable Solution [RoActemra] Box of 1 by Roche	Drug
Immunosuppresive drugs	41378070	20 ML tocilizumab 20 MG/ML Injectable Solution [RoActemra] Box of 1 by Orifarm Leverkus	Drug
Immunosuppresive drugs	44055670	tocilizumab Injectable Solution	Drug
Immunosuppresive drugs	36278790	4 ML tocilizumab 20 MG/ML Injection [RoActemra] Box of 4 by Roche	Drug
Immunosuppresive drugs	21087752	4 ML tocilizumab 20 MG/ML Injection [RoActemra] Box of 1	Drug
Immunosuppresive drugs	44197337	0.9 ML tocilizumab 180 MG/ML Prefilled Syringe [RoActemra] Box of 12 by Haematogmbh	Drug
Immunosuppresive drugs	40964212	tocilizumab 180 MG/ML Prefilled Syringe [RoActemra] Box of 12	Drug
Immunosuppresive drugs	21036589	tocilizumab 20 MG/ML [RoActemra]	Drug
Immunosuppresive drugs	36893651	tocilizumab 20 MG/ML Prefilled Syringe	Drug
Immunosuppresive drugs	41380393	20 ML tocilizumab 20 MG/ML Injectable Solution Box of 1	Drug
Immunosuppresive drugs	41350982	4 ML tocilizumab 20 MG/ML Injectable Solution [RoActemra] Box of 4 by Inopha	Drug
Immunosuppresive drugs	41411906	0.9 ML tocilizumab 180 MG/ML Prefilled Syringe [RoActemra] Box of 4 by Canoma	Drug
Immunosuppresive drugs	41351110	4 ML tocilizumab 20 MG/ML Injectable Solution [RoActemra] Box of 4 by Kohlpharma	Drug
Immunosuppresive drugs	21078246	10 ML tocilizumab 20 MG/ML Injection [RoActemra]	Drug
Immunosuppresive drugs	41411867	0.9 ML tocilizumab 180 MG/ML Prefilled Syringe [RoActemra] Box of 12 by Canoma	Drug
Immunosuppresive drugs	2026663	20 ML tocilizumab 20 MG/ML Injectable Solution [Actemra] by JW	Drug
Immunosuppresive drugs	43297185	20 ML tocilizumab 20 MG/ML Injection Box of 4	Drug
Immunosuppresive drugs	42922629	0.9 ML tocilizumab 180 MG/ML Pen Injector [Actemra]	Drug
Immunosuppresive drugs	36279680	10 ML tocilizumab 20 MG/ML Injection [RoActemra] Box of 4	Drug
Immunosuppresive drugs	37593878	4 ML tocilizumab 20 MG/ML Injectable Solution [RoActemra] by Emra-Med	Drug
Immunosuppresive drugs	40833931	tocilizumab 20 MG/ML Injectable Solution Box of 1	Drug
Immunosuppresive drugs	36789425	tocilizumab Intravenous Solution [RoActemra]	Drug
Immunosuppresive drugs	21107857	20 ML tocilizumab 20 MG/ML Injection Box of 1	Drug
Immunosuppresive drugs	21166817	20 ML tocilizumab 20 MG/ML Injection [RoActemra]	Drug
Immunosuppresive drugs	40171289	tocilizumab 20 MG/ML	Drug
Immunosuppresive drugs	21144563	tocilizumab Prefilled Syringe [RoActemra]	Drug
Immunosuppresive drugs	42970687	tocilizumab 20 MG/ML Injectable Solution [Actemra]	Drug
Immunosuppresive drugs	42970685	tocilizumab 180 MG/ML Pen Injector [Actemra]	Drug
Immunosuppresive drugs	43275314	4 ML tocilizumab 20 MG/ML Injection Box of 4	Drug
Immunosuppresive drugs	43291208	tocilizumab 20 MG/ML Injection [Actemra] Box of 4	Drug
Immunosuppresive drugs	35805729	Methotrexate, Tacrolimus, Tocilizumab	Regimen
Immunosuppresive drugs	40171288	tocilizumab	Drug
Immunosuppresive drugs	36780329	10 ML tocilizumab 20 MG/ML Intravenous Solution [RoActemra]	Drug
Immunosuppresive drugs	21038702	4 ML tocilizumab 20 MG/ML Injection [RoActemra]	Drug
Immunosuppresive drugs	41411897	0.9 ML tocilizumab 180 MG/ML Prefilled Syringe [RoActemra] Box of 12	Drug
Immunosuppresive drugs	41367127	10 ML tocilizumab 20 MG/ML Injectable Solution [RoActemra] Box of 1 by Haematogmbh	Drug
Immunosuppresive drugs	43286411	20 ML tocilizumab 20 MG/ML Injection [Actemra] Box of 4	Drug
Immunosuppresive drugs	35804523	Tocilizumab monotherapy	Regimen
Immunosuppresive drugs	41381233	20 ML tocilizumab 20 MG/ML Injectable Solution	Drug
Immunosuppresive drugs	44193863	20 ML tocilizumab 20 MG/ML Injectable Solution [RoActemra] Box of 4 by Haematogmbh	Drug
Immunosuppresive drugs	42920779	10 ML tocilizumab 20 MG/ML Injectable Solution [Actemra]	Drug
Immunosuppresive drugs	36780331	10 ML tocilizumab 20 MG/ML Intravenous Solution	Drug
Immunosuppresive drugs	46275119	tocilizumab 20 MG/ML Injection	Drug
Immunosuppresive drugs	41364162	10 ML tocilizumab 20 MG/ML Injectable Solution [RoActemra] Box of 1 by Orifarm Leverkus	Drug
Immunosuppresive drugs	21087751	4 ML tocilizumab 20 MG/ML Injection [RoActemra] by Roche	Drug
Immunosuppresive drugs	41370325	10 ML tocilizumab 20 MG/ML Injectable Solution Box of 1	Drug
Immunosuppresive drugs	46275117	tocilizumab Injection [Actemra]	Drug
Immunosuppresive drugs	41361908	10 ML tocilizumab 20 MG/ML Injectable Solution [RoActemra] Box of 1 by Roche	Drug
Immunosuppresive drugs	36895291	4 ML tocilizumab 20 MG/ML Prefilled Syringe Box of 1	Drug
Immunosuppresive drugs	41378273	20 ML tocilizumab 20 MG/ML Injectable Solution [RoActemra]	Drug
Immunosuppresive drugs	44131863	10 ML tocilizumab 20 MG/ML Injection [Actemra] Box of 4 by Roche	Drug
Immunosuppresive drugs	41377190	20 ML tocilizumab 20 MG/ML Injectable Solution [RoActemra] Box of 1	Drug
Immunosuppresive drugs	42970688	tocilizumab Pen Injector [Actemra]	Drug
Immunosuppresive drugs	41350662	4 ML tocilizumab 20 MG/ML Injectable Solution [RoActemra] Box of 1 by Haematogmbh	Drug
Immunosuppresive drugs	37593877	4 ML tocilizumab 20 MG/ML Injectable Solution [RoActemra] by Canoma	Drug
Immunosuppresive drugs	42875037	tocilizumab Auto-Injector [RoActemra]	Drug
Immunosuppresive drugs	44197335	0.9 ML tocilizumab 180 MG/ML Prefilled Syringe [RoActemra] Box of 4 by Abacus Medicine	Drug
Immunosuppresive drugs	21157520	0.9 ML tocilizumab 180 MG/ML Prefilled Syringe [RoActemra] Box of 4	Drug
Immunosuppresive drugs	41361909	10 ML tocilizumab 20 MG/ML Injectable Solution [RoActemra] Box of 1 by Eurim-Pharm	Drug
Immunosuppresive drugs	41381177	20 ML tocilizumab 20 MG/ML Injectable Solution [RoActemra] Box of 4 by Roche	Drug
Immunosuppresive drugs	41350615	4 ML tocilizumab 20 MG/ML Injectable Solution Box of 1	Drug
Immunosuppresive drugs	41411875	0.9 ML tocilizumab 180 MG/ML Prefilled Syringe [RoActemra] Box of 12 by Cc	Drug
Immunosuppresive drugs	46275115	tocilizumab Injection	Drug
Immunosuppresive drugs	1356447	0.9 ML tocilizumab 180 MG/ML Auto-Injector	Drug
Immunosuppresive drugs	41350805	4 ML tocilizumab 20 MG/ML Injectable Solution	Drug
Immunosuppresive drugs	41363797	10 ML tocilizumab 20 MG/ML Injectable Solution [RoActemra] Box of 1	Drug
Immunosuppresive drugs	35785959	0.9 ML tocilizumab 180 MG/ML Injectable Solution [RoActemra] Box of 4 by Roche	Drug
Immunosuppresive drugs	36889710	tocilizumab 180 MG/ML Injection	Drug
Immunosuppresive drugs	41307452	tocilizumab 20 MG/ML Injectable Solution [RoActemra] Box of 1	Drug
Immunosuppresive drugs	41411922	0.9 ML tocilizumab 180 MG/ML Prefilled Syringe [RoActemra] Box of 4 by Kohlpharma	Drug
Immunosuppresive drugs	1355864	tocilizumab Auto-Injector	Drug
Immunosuppresive drugs	46275123	20 ML tocilizumab 20 MG/ML Injection	Drug
Immunosuppresive drugs	43269956	10 ML tocilizumab 20 MG/ML Injection Box of 4	Drug
Immunosuppresive drugs	41366368	10 ML tocilizumab 20 MG/ML Injectable Solution [RoActemra] Box of 4 by Kohlpharma	Drug
Immunosuppresive drugs	37593752	0.9 ML tocilizumab 180 MG/ML Prefilled Syringe [RoActemra] by Eurim-Pharm	Drug
Immunosuppresive drugs	35754274	tocilizumab 180 MG/ML Injectable Solution [RoActemra] Box of 4	Drug
Immunosuppresive drugs	41351039	4 ML tocilizumab 20 MG/ML Injectable Solution [RoActemra] Box of 1 by Roche	Drug
Immunosuppresive drugs	44507566	0.9 ML tocilizumab 180 MG/ML Prefilled Syringe	Drug
Immunosuppresive drugs	41381542	20 ML tocilizumab 20 MG/ML Injectable Solution [RoActemra] Box of 1 by Europharma	Drug
Immunosuppresive drugs	37593879	4 ML tocilizumab 20 MG/ML Injectable Solution [RoActemra] by Haematogmbh	Drug
Immunosuppresive drugs	43196718	4 ML tocilizumab 20 MG/ML Prefilled Syringe [RoActemra] Box of 1 by Roche	Drug
Immunosuppresive drugs	43280367	tocilizumab 20 MG/ML Injection Box of 4	Drug
Immunosuppresive drugs	1356448	0.9 ML tocilizumab 180 MG/ML Auto-Injector [Actemra]	Drug
Immunosuppresive drugs	21058702	20 ML tocilizumab 20 MG/ML Injection [RoActemra] Box of 1	Drug
Immunosuppresive drugs	21068632	20 ML tocilizumab 20 MG/ML Injection [RoActemra] by Roche	Drug
Immunosuppresive drugs	44507701	tocilizumab 180 MG/ML	Drug
Immunosuppresive drugs	41350981	4 ML tocilizumab 20 MG/ML Injectable Solution [RoActemra] Box of 1 by Cc	Drug
Immunosuppresive drugs	36895275	4 ML tocilizumab 20 MG/ML Prefilled Syringe [RoActemra]	Drug
Immunosuppresive drugs	21105333	tocilizumab Injection [RoActemra]	Drug
Immunosuppresive drugs	46275120	tocilizumab 20 MG/ML Injection [Actemra]	Drug
Immunosuppresive drugs	41370172	10 ML tocilizumab 20 MG/ML Injectable Solution [RoActemra] Box of 1 by Gerke	Drug
Immunosuppresive drugs	41411846	0.9 ML tocilizumab 180 MG/ML Prefilled Syringe [RoActemra] Box of 4 by Eurim-Pharm	Drug
Immunosuppresive drugs	41177266	tocilizumab 180 MG/ML Prefilled Syringe Box of 12	Drug
Immunosuppresive drugs	36225461	tocilizumab Injectable Product	Drug
Immunosuppresive drugs	41381754	20 ML tocilizumab 20 MG/ML Injectable Solution [RoActemra] Box of 4	Drug
Immunosuppresive drugs	41411863	0.9 ML tocilizumab 180 MG/ML Prefilled Syringe [RoActemra] Box of 4 by Cc	Drug
Immunosuppresive drugs	21156911	10 ML tocilizumab 20 MG/ML Injection [RoActemra] Box of 1 by Roche	Drug
Immunosuppresive drugs	41351335	4 ML tocilizumab 20 MG/ML Injectable Solution [RoActemra]	Drug
Immunosuppresive drugs	36895572	10 ML tocilizumab 20 MG/ML Prefilled Syringe	Drug
Immunosuppresive drugs	44197333	0.9 ML tocilizumab 180 MG/ML Prefilled Syringe [RoActemra] Box of 4 by Medicopharm	Drug
Immunosuppresive drugs	44132138	20 ML tocilizumab 20 MG/ML Injection [Actemra] Box of 4 by Roche	Drug
Immunosuppresive drugs	41379936	20 ML tocilizumab 20 MG/ML Injectable Solution [RoActemra] Box of 4 by Cc	Drug
Immunosuppresive drugs	44507562	0.9 ML tocilizumab 180 MG/ML Prefilled Syringe [Actemra]	Drug
Immunosuppresive drugs	36507573	20 ML tocilizumab 20 MG/ML Injectable Solution [RoActemra] by Paranova Pack	Drug
Immunosuppresive drugs	44130023	4 ML tocilizumab 20 MG/ML Injection [Actemra] Box of 4 by Roche	Drug
Immunosuppresive drugs	44507703	tocilizumab 180 MG/ML Prefilled Syringe [Actemra]	Drug
Immunosuppresive drugs	43275923	0.9 ML tocilizumab 180 MG/ML Injection [Actemra] Box of 4	Drug
Immunosuppresive drugs	21087753	4 ML tocilizumab 20 MG/ML Injection [RoActemra] Box of 1 by Roche	Drug
Immunosuppresive drugs	41364863	10 ML tocilizumab 20 MG/ML Injectable Solution [RoActemra] Box of 4 by Roche	Drug
Immunosuppresive drugs	36278670	4 ML tocilizumab 20 MG/ML Injection [RoActemra] Box of 4	Drug
Immunosuppresive drugs	36779759	20 ML tocilizumab 20 MG/ML Intravenous Solution	Drug
Immunosuppresive drugs	21048497	4 ML tocilizumab 20 MG/ML Injection Box of 1	Drug
Immunosuppresive drugs	36780955	4 ML tocilizumab 20 MG/ML Intravenous Solution [RoActemra]	Drug
Immunosuppresive drugs	43163874	4 ML tocilizumab 20 MG/ML Prefilled Syringe [RoActemra] Box of 1	Drug
Immunosuppresive drugs	46275118	4 ML tocilizumab 20 MG/ML Injection [Actemra]	Drug
Immunosuppresive drugs	41379211	20 ML tocilizumab 20 MG/ML Injectable Solution [RoActemra] Box of 1 by Haematogmbh	Drug
Immunosuppresive drugs	44132982	0.9 ML tocilizumab 180 MG/ML Injectable Solution	Drug
Immunosuppresive drugs	40171292	tocilizumab 20 MG/ML [Actemra]	Drug
Immunosuppresive drugs	42920430	20 ML tocilizumab 20 MG/ML Injectable Solution [Actemra]	Drug
Immunosuppresive drugs	36421595	tocilizumab 180 MG/ML Auto-Injector [RoActemra] Box of 12	Drug
Immunosuppresive drugs	41378431	20 ML tocilizumab 20 MG/ML Injectable Solution [RoActemra] Box of 1 by Emra-Med	Drug
Immunosuppresive drugs	41372570	10 ML tocilizumab 20 MG/ML Injectable Solution	Drug
Immunosuppresive drugs	43269492	tocilizumab 180 MG/ML Injection Box of 4	Drug
Immunosuppresive drugs	41351175	4 ML tocilizumab 20 MG/ML Injectable Solution [RoActemra] Box of 4 by Cc	Drug
Immunosuppresive drugs	41363415	10 ML tocilizumab 20 MG/ML Injectable Solution [RoActemra] Box of 1 by Cc	Drug
Immunosuppresive drugs	46275122	10 ML tocilizumab 20 MG/ML Injection [Actemra]	Drug
Immunosuppresive drugs	42876639	10 ML tocilizumab 20 MG/ML Injectable Solution [RoActemra] Box of 4 by Paranova Pack	Drug
Immunosuppresive drugs	36780957	4 ML tocilizumab 20 MG/ML Intravenous Solution	Drug
Immunosuppresive drugs	43297479	0.9 ML tocilizumab 180 MG/ML Injection	Drug
Immunosuppresive drugs	36882205	tocilizumab 20 MG/ML Prefilled Syringe [RoActemra] Box of 1	Drug
Immunosuppresive drugs	43208039	10 ML tocilizumab 20 MG/ML Prefilled Syringe [RoActemra] Box of 1 by Roche	Drug
Immunosuppresive drugs	41350867	4 ML tocilizumab 20 MG/ML Injectable Solution Box of 4	Drug
Immunosuppresive drugs	36418979	0.9 ML tocilizumab 180 MG/ML Auto-Injector [RoActemra] Box of 4	Drug
Immunosuppresive drugs	36780330	10 ML tocilizumab 20 MG/ML Intravenous Solution Box of 4	Drug
Immunosuppresive drugs	36886998	tocilizumab 180 MG/ML Injection [Actemra]	Drug
Immunosuppresive drugs	21039621	0.9 ML tocilizumab 180 MG/ML Prefilled Syringe [RoActemra] by Roche	Drug
Immunosuppresive drugs	21127858	0.9 ML tocilizumab 180 MG/ML Prefilled Syringe [RoActemra]	Drug
Immunosuppresive drugs	44197336	0.9 ML tocilizumab 180 MG/ML Prefilled Syringe [RoActemra] Box of 12 by Abacus Medicine	Drug
Immunosuppresive drugs	36895736	20 ML tocilizumab 20 MG/ML Prefilled Syringe [RoActemra]	Drug
Immunosuppresive drugs	43286113	4 ML tocilizumab 20 MG/ML Injection [Actemra] Box of 4	Drug
Immunosuppresive drugs	21164308	tocilizumab 180 MG/ML Prefilled Syringe [RoActemra]	Drug
Immunosuppresive drugs	41369058	10 ML tocilizumab 20 MG/ML Injectable Solution [RoActemra] Box of 4	Drug
Immunosuppresive drugs	35785953	0.9 ML tocilizumab 180 MG/ML Injectable Solution [RoActemra] Box of 4	Drug
Immunosuppresive drugs	2028552	4 ML tocilizumab 20 MG/ML Injectable Solution [Actemra] by JW	Drug
Immunosuppresive drugs	35783026	20 ML tocilizumab 20 MG/ML Injectable Solution [RoActemra] by Roche	Drug
Immunosuppresive drugs	21039620	0.9 ML tocilizumab 180 MG/ML Prefilled Syringe Box of 4	Drug
Immunosuppresive drugs	41369427	10 ML tocilizumab 20 MG/ML Injectable Solution [RoActemra] Box of 1 by Aca Mueller	Drug
Immunosuppresive drugs	21029769	0.9 ML tocilizumab 180 MG/ML Prefilled Syringe [RoActemra] Box of 4 by Roche	Drug
Immunosuppresive drugs	42970690	tocilizumab Injectable Solution [Actemra]	Drug
Immunosuppresive drugs	41350661	4 ML tocilizumab 20 MG/ML Injectable Solution [RoActemra] Box of 1 by European	Drug
Immunosuppresive drugs	36504653	0.9 ML tocilizumab 180 MG/ML Prefilled Syringe [RoActemra] by Kohlpharma	Drug
Immunosuppresive drugs	43142304	20 ML tocilizumab 20 MG/ML Prefilled Syringe [RoActemra] Box of 1 by Roche	Drug
Immunosuppresive drugs	35785954	0.9 ML tocilizumab 180 MG/ML Injectable Solution [RoActemra]	Drug
Immunosuppresive drugs	21036592	tocilizumab 180 MG/ML Prefilled Syringe Box of 4	Drug
Immunosuppresive drugs	36895622	10 ML tocilizumab 20 MG/ML Prefilled Syringe [RoActemra]	Drug
Immunosuppresive drugs	41350660	4 ML tocilizumab 20 MG/ML Injectable Solution [RoActemra] Box of 4 by Roche	Drug
Immunosuppresive drugs	41366011	10 ML tocilizumab 20 MG/ML Injectable Solution [RoActemra]	Drug
Immunosuppresive drugs	41208771	tocilizumab 20 MG/ML Injectable Solution Box of 4	Drug
Immunosuppresive drugs	36895783	20 ML tocilizumab 20 MG/ML Prefilled Syringe Box of 1	Drug
Immunosuppresive drugs	40958504	tocilizumab 20 MG/ML Injectable Solution	Drug
Immunosuppresive drugs	41411876	0.9 ML tocilizumab 180 MG/ML Prefilled Syringe [RoActemra] Box of 4 by Abacus Medicine	Drug
Immunosuppresive drugs	44132980	0.9 ML tocilizumab 180 MG/ML Injection [Actemra] by Roche	Drug
Immunosuppresive drugs	21078247	10 ML tocilizumab 20 MG/ML Injection [RoActemra] Box of 1	Drug
Immunosuppresive drugs	35849782	tocilizumab 20 MG/ML [Yameiluo]	Drug
Immunosuppresive drugs	41378483	20 ML tocilizumab 20 MG/ML Injectable Solution Box of 4	Drug
Immunosuppresive drugs	44197332	0.9 ML tocilizumab 180 MG/ML Prefilled Syringe [RoActemra] Box of 4 by Orifarm Leverkus	Drug
Immunosuppresive drugs	36280171	20 ML tocilizumab 20 MG/ML Injection [RoActemra] Box of 4 by Roche	Drug
Immunosuppresive drugs	36780956	4 ML tocilizumab 20 MG/ML Intravenous Solution Box of 4	Drug
Immunosuppresive drugs	43153436	20 ML tocilizumab 20 MG/ML Prefilled Syringe [RoActemra] Box of 1	Drug
Immunosuppresive drugs	44507706	tocilizumab Prefilled Syringe [Actemra]	Drug
Immunosuppresive drugs	42970689	tocilizumab Pen Injector	Drug
Immunosuppresive drugs	44507705	tocilizumab Prefilled Syringe	Drug
Immunosuppresive drugs	41351436	4 ML tocilizumab 20 MG/ML Injectable Solution [RoActemra] Box of 1 by Kohlpharma	Drug
Immunosuppresive drugs	43281254	0.9 ML tocilizumab 180 MG/ML Injection Box of 4	Drug
Immunosuppresive drugs	35781847	10 ML tocilizumab 20 MG/ML Injectable Solution [RoActemra] by Roche	Drug
Immunosuppresive drugs	37593753	0.9 ML tocilizumab 180 MG/ML Prefilled Syringe [RoActemra] by European	Drug
Immunosuppresive drugs	40830833	cabazitaxel Injectable Solution	Drug
Immunosuppresive drugs	43165079	1.5 ML cabazitaxel 40 MG/ML Prefilled Syringe [Jevtana] Box of 1 by Sanofi	Drug
Immunosuppresive drugs	40720616	cabazitaxel 40 MG/ML Injectable Solution [Jevtana] Box of 1	Drug
Immunosuppresive drugs	36054028	1.5 ML cabazitaxel 40 MG/ML Injectable Solution [Jevtana] by Originalis B.V.	Drug
Immunosuppresive drugs	41413037	1.5 ML cabazitaxel 40 MG/ML Injectable Solution Box of 1	Drug
Immunosuppresive drugs	36879896	cabazitaxel Prefilled Syringe [Jevtana]	Drug
Immunosuppresive drugs	21154503	cabazitaxel 40 MG/ML Injection Box of 1	Drug
Immunosuppresive drugs	36896228	1.5 ML cabazitaxel 40 MG/ML Prefilled Syringe	Drug
Immunosuppresive drugs	36781425	1.5 ML cabazitaxel 40 MG/ML Intravenous Solution [Jevtana] Box of 1 by Sanofi	Drug
Immunosuppresive drugs	36781428	1.5 ML cabazitaxel 40 MG/ML Intravenous Solution Box of 1	Drug
Immunosuppresive drugs	40717598	1.5 ML cabazitaxel 40 MG/ML Injectable Solution [Jevtana] Box of 1	Drug
Immunosuppresive drugs	40717599	1.5 ML cabazitaxel 40 MG/ML Injectable Solution [Jevtana] by Sanofi	Drug
Immunosuppresive drugs	36883118	cabazitaxel 40 MG/ML Prefilled Syringe [Jevtana]	Drug
Immunosuppresive drugs	1718067	cabazitaxel 40 MG/ML Injection	Drug
Immunosuppresive drugs	44038400	cabazitaxel 40 MG/ML Injection [Jevtana] by Sanofi	Drug
Immunosuppresive drugs	36781429	1.5 ML cabazitaxel 40 MG/ML Intravenous Solution	Drug
Immunosuppresive drugs	40222431	cabazitaxel	Drug
Immunosuppresive drugs	21029792	1.5 ML cabazitaxel 40 MG/ML Injection [Jevtana] by Sanofi	Drug
Immunosuppresive drugs	36782180	cabazitaxel 40 MG/ML Intravenous Solution	Drug
Immunosuppresive drugs	36884706	cabazitaxel 40 MG/ML Prefilled Syringe Box of 1	Drug
Immunosuppresive drugs	1718068	cabazitaxel 40 MG/ML Injection [Jevtana]	Drug
Immunosuppresive drugs	36881252	cabazitaxel 40 MG/ML Prefilled Syringe [Jevtana] Box of 1	Drug
Immunosuppresive drugs	36890630	cabazitaxel 40 MG/ML Prefilled Syringe	Drug
Immunosuppresive drugs	43526489	cabazitaxel 40 MG/ML [Jevtana]	Drug
Immunosuppresive drugs	36782179	cabazitaxel 40 MG/ML Intravenous Solution Box of 1	Drug
Immunosuppresive drugs	42927679	cabazitaxel 40 MG/ML Injectable Solution [Jevtana]	Drug
Immunosuppresive drugs	42922210	1.5 ML cabazitaxel 40 MG/ML Injectable Solution [Jevtana]	Drug
Immunosuppresive drugs	21157534	1.5 ML cabazitaxel 40 MG/ML Injection [Jevtana] Box of 1 by Sanofi	Drug
Immunosuppresive drugs	36896232	1.5 ML cabazitaxel 40 MG/ML Prefilled Syringe Box of 1	Drug
Immunosuppresive drugs	21039634	1.5 ML cabazitaxel 40 MG/ML Injection Box of 1	Drug
Immunosuppresive drugs	40224716	cabazitaxel 40 MG/ML	Drug
Immunosuppresive drugs	1718066	cabazitaxel Injection [Jevtana]	Drug
Immunosuppresive drugs	43526488	1.5 ML cabazitaxel 40 MG/ML Injection [Jevtana]	Drug
Immunosuppresive drugs	36782177	cabazitaxel 40 MG/ML Intravenous Solution [Jevtana] Box of 1	Drug
Immunosuppresive drugs	35806854	Cabazitaxel and Prednisone	Regimen
Immunosuppresive drugs	36781426	1.5 ML cabazitaxel 40 MG/ML Intravenous Solution [Jevtana] Box of 1	Drug
Immunosuppresive drugs	40717597	1.5 ML cabazitaxel 40 MG/ML Injectable Solution [Jevtana] Box of 1 by Sanofi	Drug
Immunosuppresive drugs	1718065	cabazitaxel Injection	Drug
Immunosuppresive drugs	41087283	cabazitaxel 40 MG/ML Injectable Solution	Drug
Immunosuppresive drugs	36896239	1.5 ML cabazitaxel 40 MG/ML Prefilled Syringe [Jevtana]	Drug
Immunosuppresive drugs	36222065	cabazitaxel Injectable Product	Drug
Immunosuppresive drugs	41412862	1.5 ML cabazitaxel 40 MG/ML Injectable Solution	Drug
Immunosuppresive drugs	43219885	1.5 ML cabazitaxel 40 MG/ML Prefilled Syringe [Jevtana] Box of 1	Drug
Immunosuppresive drugs	36221278	Jevtana Injectable Product	Drug
Immunosuppresive drugs	41305495	cabazitaxel 40 MG/ML Injectable Solution Box of 1	Drug
Immunosuppresive drugs	36781427	1.5 ML cabazitaxel 40 MG/ML Intravenous Solution [Jevtana]	Drug
Immunosuppresive drugs	36879834	cabazitaxel Prefilled Syringe	Drug
Immunosuppresive drugs	42927680	cabazitaxel Injectable Solution [Jevtana]	Drug
Immunosuppresive drugs	40224717	1.5 ML cabazitaxel 40 MG/ML Injection	Drug
Immunosuppresive drugs	36054027	1.5 ML cabazitaxel 40 MG/ML Injectable Solution [Jevtana] Box of 1 by Originalis B.V.	Drug
Immunosuppresive drugs	36782178	cabazitaxel 40 MG/ML Intravenous Solution [Jevtana]	Drug
Immunosuppresive drugs	36782181	cabazitaxel Intravenous Solution [Jevtana]	Drug
Immunosuppresive drugs	21164314	cabazitaxel 40 MG/ML Injection [Jevtana] Box of 1	Drug
Immunosuppresive drugs	21147562	1.5 ML cabazitaxel 40 MG/ML Injection [Jevtana] Box of 1	Drug
Immunosuppresive drugs	36782182	cabazitaxel Intravenous Solution	Drug
Immunosuppresive drugs	35804585	Bendamustine and Obinutuzumab	Regimen
Immunosuppresive drugs	21047037	obinutuzumab 25 MG/ML Injection Box of 1	Drug
Immunosuppresive drugs	44507677	obinutuzumab 25 MG/ML	Drug
Immunosuppresive drugs	36779252	40 ML obinutuzumab 25 MG/ML Intravenous Solution [Gazyvaro] Box of 1	Drug
Immunosuppresive drugs	43142522	40 ML obinutuzumab 25 MG/ML Prefilled Syringe [Gazyvaro] Box of 1 by Roche	Drug
Immunosuppresive drugs	36781905	obinutuzumab 25 MG/ML Intravenous Solution Box of 1	Drug
Immunosuppresive drugs	21147243	40 ML obinutuzumab 25 MG/ML Injection [Gazyvaro] Box of 1	Drug
Immunosuppresive drugs	35804572	Chlorambucil and Obinutuzumab	Regimen
Immunosuppresive drugs	36247896	obinutuzumab Injectable Product	Drug
Immunosuppresive drugs	36055964	40 ML obinutuzumab 25 MG/ML Injectable Solution [Gazyvaro] Box of 1 by Originalis B.V.	Drug
Immunosuppresive drugs	35783747	40 ML obinutuzumab 25 MG/ML Prefilled Syringe [Gazyvaro] by Roche	Drug
Immunosuppresive drugs	35804582	Ibrutinib and Obinutuzumab	Regimen
Immunosuppresive drugs	36883727	obinutuzumab Prefilled Syringe [Gazyvaro]	Drug
Immunosuppresive drugs	43153669	40 ML obinutuzumab 25 MG/ML Prefilled Syringe [Gazyvaro] Box of 1	Drug
Immunosuppresive drugs	21127530	40 ML obinutuzumab 25 MG/ML Injection [Gazyvaro] Box of 1 by Roche	Drug
Immunosuppresive drugs	36781903	obinutuzumab 25 MG/ML Intravenous Solution [Gazyvaro] Box of 1	Drug
Immunosuppresive drugs	41237614	obinutuzumab Injectable Solution [Gazyvaro]	Drug
Immunosuppresive drugs	44507680	obinutuzumab 25 MG/ML [Gazyva]	Drug
Immunosuppresive drugs	44507678	40 ML obinutuzumab 25 MG/ML Injection	Drug
Immunosuppresive drugs	35100084	Venetoclax and Obinutuzumab	Regimen
Immunosuppresive drugs	44507676	obinutuzumab	Drug
Immunosuppresive drugs	46275700	obinutuzumab 25 MG/ML Injection [Gazyva]	Drug
Immunosuppresive drugs	36779251	40 ML obinutuzumab 25 MG/ML Intravenous Solution [Gazyvaro] Box of 1 by Roche	Drug
Immunosuppresive drugs	41389986	40 ML obinutuzumab 25 MG/ML Injectable Solution [Gazyvaro]	Drug
Immunosuppresive drugs	44075620	obinutuzumab 25 MG/ML Injection [Gazyva] by Roche	Drug
Immunosuppresive drugs	41389920	40 ML obinutuzumab 25 MG/ML Injectable Solution	Drug
Immunosuppresive drugs	42925559	obinutuzumab Injectable Solution [Gazyva]	Drug
Immunosuppresive drugs	35783748	40 ML obinutuzumab 25 MG/ML Injectable Solution [Gazyvaro] by Roche	Drug
Immunosuppresive drugs	41084584	obinutuzumab 25 MG/ML Injectable Solution Box of 1	Drug
Immunosuppresive drugs	40873857	obinutuzumab 25 MG/ML Injectable Solution [Gazyvaro]	Drug
Immunosuppresive drugs	35783724	40 ML obinutuzumab 25 MG/ML Injectable Solution [Gazyvaro] Box of 1 by Roche	Drug
Immunosuppresive drugs	21027336	obinutuzumab 25 MG/ML [Gazyvaro]	Drug
Immunosuppresive drugs	36888962	obinutuzumab 25 MG/ML Prefilled Syringe [Gazyvaro] Box of 1	Drug
Immunosuppresive drugs	21157239	40 ML obinutuzumab 25 MG/ML Injection Box of 1	Drug
Immunosuppresive drugs	36779253	40 ML obinutuzumab 25 MG/ML Intravenous Solution [Gazyvaro]	Drug
Immunosuppresive drugs	36895945	40 ML obinutuzumab 25 MG/ML Prefilled Syringe [Gazyvaro]	Drug
Immunosuppresive drugs	36055965	40 ML obinutuzumab 25 MG/ML Injectable Solution [Gazyvaro] by Originalis B.V.	Drug
Immunosuppresive drugs	41390337	40 ML obinutuzumab 25 MG/ML Injectable Solution Box of 1	Drug
Immunosuppresive drugs	36895939	40 ML obinutuzumab 25 MG/ML Prefilled Syringe	Drug
Immunosuppresive drugs	46275699	obinutuzumab 25 MG/ML Injection	Drug
Immunosuppresive drugs	36781908	obinutuzumab Intravenous Solution	Drug
Immunosuppresive drugs	36894414	obinutuzumab Prefilled Syringe	Drug
Immunosuppresive drugs	21117771	40 ML obinutuzumab 25 MG/ML Injection [Gazyvaro] by Roche	Drug
Immunosuppresive drugs	44507679	40 ML obinutuzumab 25 MG/ML Injection [Gazyva]	Drug
Immunosuppresive drugs	40892798	obinutuzumab Injectable Solution	Drug
Immunosuppresive drugs	36880923	obinutuzumab 25 MG/ML Prefilled Syringe Box of 1	Drug
Immunosuppresive drugs	21076512	obinutuzumab 25 MG/ML Injection [Gazyvaro] Box of 1	Drug
Immunosuppresive drugs	21088335	40 ML obinutuzumab 25 MG/ML Injection [Gazyvaro]	Drug
Immunosuppresive drugs	42925558	obinutuzumab 25 MG/ML Injectable Solution [Gazyva]	Drug
Immunosuppresive drugs	41154984	obinutuzumab 25 MG/ML Injectable Solution [Gazyvaro] Box of 1	Drug
Immunosuppresive drugs	46275697	obinutuzumab Injection	Drug
Immunosuppresive drugs	35804583	Obinutuzumab monotherapy	Regimen
Immunosuppresive drugs	36879950	obinutuzumab 25 MG/ML Prefilled Syringe	Drug
Immunosuppresive drugs	21047036	obinutuzumab Injection [Gazyvaro]	Drug
Immunosuppresive drugs	41390362	40 ML obinutuzumab 25 MG/ML Injectable Solution [Gazyvaro] Box of 1	Drug
Immunosuppresive drugs	36779254	40 ML obinutuzumab 25 MG/ML Intravenous Solution Box of 1	Drug
Immunosuppresive drugs	42919998	40 ML obinutuzumab 25 MG/ML Injectable Solution [Gazyva]	Drug
Immunosuppresive drugs	36781904	obinutuzumab 25 MG/ML Intravenous Solution [Gazyvaro]	Drug
Immunosuppresive drugs	36882179	obinutuzumab 25 MG/ML Prefilled Syringe [Gazyvaro]	Drug
Immunosuppresive drugs	46275698	obinutuzumab Injection [Gazyva]	Drug
Immunosuppresive drugs	35804588	G-FC	Regimen
Immunosuppresive drugs	36895942	40 ML obinutuzumab 25 MG/ML Prefilled Syringe Box of 1	Drug
Immunosuppresive drugs	36781906	obinutuzumab 25 MG/ML Intravenous Solution	Drug
Immunosuppresive drugs	36779255	40 ML obinutuzumab 25 MG/ML Intravenous Solution	Drug
Immunosuppresive drugs	35805633	G-CVP	Regimen
Immunosuppresive drugs	21047038	obinutuzumab 25 MG/ML Injection [Gazyvaro]	Drug
Immunosuppresive drugs	35805634	G-CHOP	Regimen
Immunosuppresive drugs	911934	Acalabrutinib and Obinutuzumab	Regimen
Immunosuppresive drugs	36781907	obinutuzumab Intravenous Solution [Gazyvaro]	Drug
Immunosuppresive drugs	36247897	Gazyva Injectable Product	Drug
Immunosuppresive drugs	40834938	obinutuzumab 25 MG/ML Injectable Solution	Drug
Chronic kidney diseases	193782	End-stage renal disease	Condition
Chronic kidney diseases	198185	Chronic renal failure	Condition
Chronic kidney diseases	443597	Chronic kidney disease stage 3	Condition
Chronic kidney diseases	443601	Chronic kidney disease stage 2	Condition
Chronic kidney diseases	443611	Chronic kidney disease stage 5	Condition
Chronic kidney diseases	443612	Chronic kidney disease stage 4	Condition
Chronic kidney diseases	443614	Chronic kidney disease stage 1	Condition
Chronic kidney diseases	443961	Anemia of chronic renal failure	Condition
Chronic kidney diseases	760850	Benign hypertensive heart disease and chronic renal disease stage 5	Condition
Chronic kidney diseases	762000	Benign hypertensive heart disease and chronic renal disease stage 2	Condition
Chronic kidney diseases	762001	Benign hypertensive heart disease and chronic renal disease stage 3	Condition
Chronic kidney diseases	762033	Malignant hypertensive heart disease and chronic renal disease stage 3	Condition
Chronic kidney diseases	762034	Malignant hypertensive heart disease and chronic renal disease stage 4	Condition
Chronic kidney diseases	762973	Hypertensive end stage renal disease	Condition
Chronic kidney diseases	764011	Benign hypertensive heart disease and chronic renal disease	Condition
Chronic kidney diseases	765535	Benign hypertensive heart disease and chronic renal disease stage 1	Condition
Chronic kidney diseases	765536	Benign hypertensive heart disease and chronic renal disease stage 4	Condition
Chronic kidney diseases	3169303	Chronic kidney disease stage V	Condition
Chronic kidney diseases	3177485	Chronic kidney disease stage III	Condition
Chronic kidney diseases	3178768	Chronic renal failure syndrome stage IV	Condition
Chronic kidney diseases	3185897	Chronic kidney disease stage II	Condition
Chronic kidney diseases	4030520	End stage renal failure on dialysis	Condition
Chronic kidney diseases	4125970	End stage renal failure with renal transplant	Condition
Chronic kidney diseases	4128067	Acute-on-chronic renal failure	Condition
Chronic kidney diseases	4128200	End stage renal failure untreated by renal replacement therapy	Condition
Chronic kidney diseases	4239804	Chronic milk alkali syndrome	Condition
Chronic kidney diseases	4322556	Chronic progressive renal failure	Condition
Chronic kidney diseases	36679002	Hyperuricemia, pulmonary hypertension, renal failure, alkalosis syndrome	Condition
Chronic kidney diseases	36716184	Chronic kidney disease following donor nephrectomy	Condition
Chronic kidney diseases	36716455	Chronic kidney disease due to traumatic loss of kidney	Condition
Chronic kidney diseases	36716947	Chronic renal insufficiency	Condition
Chronic kidney diseases	36717349	Chronic kidney disease due to systemic infection	Condition
Chronic kidney diseases	36717534	Chronic kidney disease following excision of renal neoplasm	Condition
Chronic kidney diseases	37017104	Chronic kidney disease mineral and bone disorder	Condition
Chronic kidney diseases	37017813	Chronic kidney disease stage 5 on dialysis	Condition
Chronic kidney diseases	37018761	Chronic kidney disease stage 5 with transplant	Condition
Chronic kidney diseases	37018886	End stage renal disease due to hypertension	Condition
Chronic kidney diseases	37019193	Anemia co-occurrent and due to chronic kidney disease stage 3	Condition
Chronic kidney diseases	42872405	Anemia, pre-end stage renal disease on erythropoietin protocol	Condition
Chronic kidney diseases	43020437	Malignant hypertensive chronic kidney disease stage 5	Condition
Chronic kidney diseases	43020455	Malignant hypertensive end stage renal disease	Condition
Chronic kidney diseases	43020456	Malignant hypertensive chronic kidney disease stage 3	Condition
Chronic kidney diseases	43020457	Malignant hypertensive chronic kidney disease stage 4	Condition
Chronic kidney diseases	43021835	Hypertensive heart AND chronic kidney disease stage 3	Condition
Chronic kidney diseases	43021836	Hypertensive heart AND chronic kidney disease stage 2	Condition
Chronic kidney diseases	43021852	Malignant hypertensive chronic kidney disease	Condition
Chronic kidney diseases	43021853	Malignant hypertensive chronic kidney disease stage 1	Condition
Chronic kidney diseases	43021854	Malignant hypertensive chronic kidney disease stage 2	Condition
Chronic kidney diseases	43021864	Malignant hypertensive end stage renal disease on dialysis	Condition
Chronic kidney diseases	43531559	Chronic kidney disease stage 1 due to type 2 diabetes mellitus	Condition
Chronic kidney diseases	43531562	Chronic kidney disease stage 5 due to type 2 diabetes mellitus	Condition
Chronic kidney diseases	43531566	Chronic kidney disease stage 2 due to type 2 diabetes mellitus	Condition
Chronic kidney diseases	43531577	Chronic kidney disease stage 4 due to type 2 diabetes mellitus	Condition
Chronic kidney diseases	43531578	Chronic kidney disease due to type 2 diabetes mellitus	Condition
Chronic kidney diseases	43531653	Chronic kidney disease stage 3 due to type 2 diabetes mellitus	Condition
Chronic kidney diseases	44782429	Chronic kidney disease due to hypertension	Condition
Chronic kidney diseases	44782689	Chronic kidney disease stage 4 due to hypertension	Condition
Chronic kidney diseases	44782690	Chronic kidney disease stage 5 due to hypertension	Condition
Chronic kidney diseases	44782691	Chronic kidney disease stage 3 due to hypertension	Condition
Chronic kidney diseases	44782692	Chronic kidney disease stage 2 due to hypertension	Condition
Chronic kidney diseases	44782703	Chronic kidney disease stage 1 due to hypertension	Condition
Chronic kidney diseases	44782717	End stage renal disease on dialysis due to hypertension	Condition
Chronic kidney diseases	44784621	Hypertensive heart and chronic kidney disease	Condition
Chronic kidney diseases	44784637	Hypertensive heart AND chronic kidney disease on dialysis	Condition
Chronic kidney diseases	44784638	Hypertensive heart AND chronic kidney disease stage 5	Condition
Chronic kidney diseases	44784639	Hypertensive heart AND chronic kidney disease stage 4	Condition
Chronic kidney diseases	44784640	Hypertensive heart AND chronic kidney disease stage 1	Condition
Chronic kidney diseases	44792226	Chronic kidney disease stage 1 with proteinuria	Condition
Chronic kidney diseases	44792227	Chronic kidney disease stage 1 without proteinuria	Condition
Chronic kidney diseases	44792228	Chronic kidney disease stage 2 with proteinuria	Condition
Chronic kidney diseases	44792229	Chronic kidney disease stage 2 without proteinuria	Condition
Chronic kidney diseases	44792230	Chronic kidney disease stage 3 with proteinuria	Condition
Chronic kidney diseases	44792231	Chronic kidney disease stage 3 without proteinuria	Condition
Chronic kidney diseases	44792232	Chronic kidney disease stage 3A with proteinuria	Condition
Chronic kidney diseases	44792249	Chronic kidney disease stage 3A without proteinuria	Condition
Chronic kidney diseases	44792250	Chronic kidney disease stage 3B with proteinuria	Condition
Chronic kidney diseases	44792251	Chronic kidney disease stage 3B without proteinuria	Condition
Chronic kidney diseases	44792252	Chronic kidney disease stage 4 with proteinuria	Condition
Chronic kidney diseases	44792253	Chronic kidney disease stage 4 without proteinuria	Condition
Chronic kidney diseases	44792254	Chronic kidney disease stage 5 with proteinuria	Condition
Chronic kidney diseases	44792255	Chronic kidney disease stage 5 without proteinuria	Condition
Chronic kidney diseases	45757137	Pre-existing hypertensive heart and chronic kidney disease in mother complicating childbirth	Condition
Chronic kidney diseases	45757139	Pre-existing hypertensive heart and chronic kidney disease in mother complicating pregnancy	Condition
Chronic kidney diseases	45757356	Pre-existing hypertensive chronic kidney disease in mother complicating pregnancy	Condition
Chronic kidney diseases	45757392	Hypertension concurrent and due to end stage renal disease on dialysis due to type 2 diabetes mellitus	Condition
Chronic kidney diseases	45757393	Hypertension concurrent and due to end stage renal disease on dialysis due to type 1 diabetes mellitus	Condition
Chronic kidney diseases	45757444	Hypertension in chronic kidney disease stage 5 due to type 2 diabetes mellitus	Condition
Chronic kidney diseases	45757445	Hypertension in chronic kidney disease stage 4 due to type 2 diabetes mellitus	Condition
Chronic kidney diseases	45757446	Hypertension in chronic kidney disease stage 3 due to type 2 diabetes mellitus	Condition
Chronic kidney diseases	45757447	Hypertension in chronic kidney disease stage 2 due to type 2 diabetes mellitus	Condition
Chronic kidney diseases	45763854	Chronic kidney disease stage 3A	Condition
Chronic kidney diseases	45763855	Chronic kidney disease stage 3B	Condition
Chronic kidney diseases	45768813	Anemia in end stage renal disease	Condition
Chronic kidney diseases	45769901	Chronic kidney disease stage 2 due to type 1 diabetes mellitus	Condition
Chronic kidney diseases	45769902	Chronic kidney disease stage 4 due to type 1 diabetes mellitus	Condition
Chronic kidney diseases	45769903	Chronic kidney disease stage 5 due to type 1 diabetes mellitus	Condition
Chronic kidney diseases	45769904	End stage renal disease on dialysis due to type 1 diabetes mellitus	Condition
Chronic kidney diseases	45769906	End stage renal disease on dialysis due to type 2 diabetes mellitus	Condition
Chronic kidney diseases	45771064	Hypertension in chronic kidney disease due to type 2 diabetes mellitus	Condition
Chronic kidney diseases	45771067	Hypertension in chronic kidney disease due to type 1 diabetes mellitus	Condition
Chronic kidney diseases	45771075	Chronic kidney disease stage 3 due to type 1 diabetes mellitus	Condition
Chronic kidney diseases	45772751	Hypertension concurrent and due to end stage renal disease on dialysis	Condition
Chronic kidney diseases	45773576	Chronic kidney disease stage 1 due to type 1 diabetes mellitus	Condition
Chronic kidney diseases	45773688	Chronic kidney disease due to type 1 diabetes mellitus	Condition
Chronic kidney diseases	46270353	Chronic kidney disease due to benign hypertension	Condition
Chronic kidney diseases	46270354	Chronic kidney disease stage 1 due to benign hypertension	Condition
Chronic kidney diseases	46270355	Chronic kidney disease stage 2 due to benign hypertension	Condition
Chronic kidney diseases	46270356	Chronic kidney disease stage 5 due to benign hypertension	Condition
Chronic kidney diseases	46271022	Chronic kidney disease	Condition
Chronic kidney diseases	46273164	End stage renal disease due to benign hypertension	Condition
Chronic kidney diseases	46273514	Chronic kidney disease stage 4 due to benign hypertension	Condition
Chronic kidney diseases	46273636	Chronic kidney disease stage 3 due to benign hypertension	Condition
Chronic kidney diseases	46284566	CKD G1A1 - chronic kidney disease with glomerular filtration rate category G1 and albuminuria category A1	Condition
Chronic kidney diseases	46284567	CKD G1A2 - chronic kidney disease with glomerular filtration rate category G1 and albuminuria category A2	Condition
Chronic kidney diseases	46284570	CKD G1A3 - chronic kidney disease with glomerular filtration rate category G1 and albuminuria category A3	Condition
Chronic kidney diseases	46284572	CKD G2A1 - chronic kidney disease with glomerular filtration rate category G2 and albuminuria category A1	Condition
Chronic kidney diseases	46284575	CKD G2A3 - chronic kidney disease with glomerular filtration rate category G2 and albuminuria category A3	Condition
Chronic kidney diseases	46284587	CKD G3aA1 - chronic kidney disease with glomerular filtration rate category G3a and albuminuria category A1	Condition
Chronic kidney diseases	46284588	CKD G3aA3 - chronic kidney disease with glomerular filtration rate category G3a and albuminuria category A3	Condition
Chronic kidney diseases	46284591	CKD G3bA1 - chronic kidney disease with glomerular filtration rate category G3b and albuminuria category A1	Condition
Chronic kidney diseases	46284592	CKD G3bA2 - chronic kidney disease with glomerular filtration rate category G3b and albuminuria category A2	Condition
Chronic kidney diseases	46284593	CKD G3bA3 - chronic kidney disease with glomerular filtration rate category G3b and albuminuria category A3	Condition
Chronic kidney diseases	46284597	CKD G4A1 - chronic kidney disease with glomerular filtration rate category G4 and albuminuria category A1	Condition
Chronic kidney diseases	46284598	CKD G4A2 - chronic kidney disease with glomerular filtration rate category G4 and albuminuria category A2	Condition
Chronic kidney diseases	46284599	CKD G4A3 - chronic kidney disease with glomerular filtration rate category G4 and albuminuria category A3	Condition
Chronic kidney diseases	46284600	CKD G5A1 - chronic kidney disease with glomerular filtration rate category G5 and albuminuria category A1	Condition
Chronic kidney diseases	46284602	CKD G5A2 - chronic kidney disease with glomerular filtration rate category G5 and albuminuria category A2	Condition
Chronic kidney diseases	46284603	CKD G5A3 - chronic kidney disease with glomerular filtration rate category G5 and albuminuria category A3	Condition
Chronic kidney diseases	46286992	CKD G3aA2 - chronic kidney disease with glomerular filtration rate category G3a and albuminuria category A2	Condition
Chronic kidney diseases	46287169	CKD G2A2 - chronic kidney disease with glomerular filtration rate category G2 and albuminuria category A2	Condition
